## Supplementary Tables for "Decoding personal and population variability in the human multiome" (part 13 of 27)

### Sheet: ST5 (continued)
Supplementary Table 5. All FDR-significant interomic correlations.								Variable	Description
ortholognasal	ortholognasal41	ortholognasal79	0.392818	9.83045e-05	0.00044304
lipid	lipid281	lipid329	0.378816	0.000213298	0.000443069
lipid	lipid773	lipid830	0.378814	0.00021332	0.000443112
lipid	lipid86	lipid385	0.378813	0.000213334	0.000443137
lipid	lipid72	lipid429	0.378812	0.000213342	0.000443153
lipid	lipid167	lipid255	0.378809	0.000213361	0.000443189
lipid	lipid251	lipid783	0.378807	0.000213386	0.000443239
lipid	lipid375	lipid565	0.378804	0.000213408	0.000443282
lipid	lipid390	lipid736	0.378804	0.000213414	0.000443291
orthologstool	orthologstool315	orthologstool344	0.409806	0.000145154	0.000443302
ortholognasal	ortholognasal13	ortholognasal308	-0.392802	9.83737e-05	0.00044332
lipid	lipid621	lipid650	0.378802	0.00021343	0.000443322
lipid	lipid80	lipid395	0.3788	0.000213447	0.000443355
lipid	lipid185	lipid490	0.378797	0.000213469	0.000443398
orthologstool	orthologstool181	orthologstool247	0.409799	0.000145194	0.000443402
lipid	lipid405	lipid735	0.378795	0.000213494	0.000443447
lipid	lipid549	lipid802	0.378794	0.000213496	0.000443448
orthologstool	orthologstool10	orthologstool246	0.409795	0.000145217	0.000443452
lipid	lipid405	lipid753	0.37879	0.000213535	0.000443525
lipid	lipid7	lipid80	0.37879	0.000213535	0.000443525
lipid	lipid147	lipid562	0.378788	0.000213551	0.000443555
lipid	lipid626	lipid730	0.378781	0.000213615	0.000443686
lipid	lipid16	lipid711	0.378779	0.000213635	0.000443725
lipid	lipid257	lipid664	0.378776	0.000213654	0.000443762
orthologstool	orthologstool98	orthologstool304	0.409777	0.000145327	0.000443767
lipid	lipid167	lipid231	0.378775	0.000213666	0.000443784
lipid	lipid537	lipid784	0.378774	0.000213673	0.000443796
lipid	lipid334	lipid770	0.378774	0.000213676	0.0004438
lipid	lipid691	lipid793	0.378772	0.000213697	0.00044384
orthologstool	orthologstool48	orthologstool337	0.409769	0.000145372	0.000443882
lipid	lipid663	lipid834	0.378769	0.000213722	0.00044389
lipid	lipid15	lipid321	0.378768	0.000213733	0.000443909
lipid	lipid720	lipid760	0.378768	0.000213734	0.000443909
lipid	lipid5	lipid87	0.378767	0.000213741	0.000443923
metabolite	metabolite194	metabolite403	0.442532	1.00136e-05	0.000443942
lipid	lipid647	lipid814	0.378764	0.000213762	0.000443963
lipid	lipid103	lipid465	0.378762	0.000213782	0.000444002
lipid	lipid12	lipid432	0.37876	0.000213804	0.000444045
lipid	lipid2	lipid560	0.378755	0.000213842	0.00044412
lipid	lipid233	lipid270	0.378754	0.000213858	0.000444152
orthologstool	orthologstool282	orthologstool356	-0.409744	0.000145525	0.00044433
lipid	lipid15	lipid279	0.378737	0.000214007	0.000444459
ortholognasal	ortholognasal50	ortholognasal343	-0.392742	9.86397e-05	0.000444487
lipid	lipid339	lipid540	0.378735	0.000214022	0.000444488
lipid	lipid259	lipid654	0.378734	0.000214029	0.0004445
lipid	lipid151	lipid275	0.378731	0.00021406	0.000444561
lipid	lipid149	lipid258	0.37873	0.000214073	0.000444586
lipid	lipid218	lipid451	0.378727	0.000214092	0.000444622
lipid	lipid521	lipid693	0.37872	0.000214156	0.000444753
lipid	lipid249	lipid532	0.378718	0.000214171	0.000444782
lipid	lipid8	lipid475	0.378718	0.000214178	0.000444792
lipid	lipid34	lipid725	0.378718	0.00021418	0.000444795
lipid	lipid84	lipid373	0.37871	0.000214251	0.000444939
lipid	lipid118	lipid186	0.378709	0.000214257	0.00044495
lipid	lipid80	lipid473	0.378708	0.000214266	0.000444965
lipid	lipid194	lipid414	0.378708	0.000214269	0.000444969
ortholognasal	ortholognasal196	ortholognasal317	0.392713	9.87636e-05	0.000445014
lipid	lipid465	lipid814	0.378703	0.000214306	0.000445043
lipid	lipid59	lipid321	0.378703	0.000214309	0.000445047
lipid	lipid366	lipid822	0.378702	0.000214317	0.000445061
lipid	lipid279	lipid372	0.378697	0.000214362	0.000445153
lipid	lipid203	lipid409	0.378696	0.000214373	0.000445172
lipid	lipid172	lipid761	0.378695	0.000214378	0.000445181
lipid	lipid453	lipid748	0.378694	0.000214392	0.000445207
lipid	lipid175	lipid192	0.378688	0.000214443	0.000445311
lipid	lipid518	lipid727	0.378686	0.00021446	0.000445343
lipid	lipid254	lipid353	0.378684	0.00021448	0.000445382
lipid	lipid49	lipid445	-0.37868	0.000214518	0.000445458
lipid	lipid324	lipid386	0.378679	0.000214521	0.000445461
ortholognasal	ortholognasal297	ortholognasal299	0.392686	9.88853e-05	0.000445499
ortholognasal	ortholognasal344	ortholognasal350	0.392687	9.88801e-05	0.000445499
lipid	lipid254	lipid815	0.378674	0.000214567	0.000445555
lipid	lipid201	lipid529	0.378674	0.000214571	0.00044556
orthologstool	orthologstool155	orthologstool352	0.409674	0.000145943	0.000445583
lipid	lipid258	lipid497	0.378672	0.000214586	0.000445588
ortholognasal	ortholognasal36	ortholognasal260	-0.39268	9.89125e-05	0.00044559
lipid	lipid35	lipid62	0.378672	0.000214589	0.000445593
lipid	lipid375	lipid731	0.378664	0.00021466	0.000445738
ortholognasal	ortholognasal89	ortholognasal290	-0.392669	9.89601e-05	0.000445773
lipid	lipid552	lipid832	0.37866	0.000214697	0.000445811
orthologstool	orthologstool26	orthologstool302	-0.40966	0.000146025	0.000445814
lipid	lipid4	lipid128	0.378659	0.000214702	0.00044582
metabolite	metabolite435	metabolite441	0.442445	1.00587e-05	0.000445833
orthologstool	orthologstool104	orthologstool289	-0.409656	0.000146047	0.000445862
microbenasal	microbenasal1	microbenasal74	-0.393154	8.86084e-05	0.000445864
microbenasal	microbenasal8	microbenasal74	-0.393154	8.86084e-05	0.000445864
lipid	lipid163	lipid176	0.378656	0.000214734	0.000445883
lipid	lipid178	lipid752	0.378654	0.000214751	0.000445916
lipid	lipid742	lipid782	0.378651	0.000214777	0.000445968
orthologstool	orthologstool222	orthologstool315	0.409647	0.000146105	0.000446016
ortholognasal	ortholognasal46	ortholognasal251	0.392655	9.90213e-05	0.000446017
lipid	lipid441	lipid829	0.378648	0.000214803	0.000446019
orthologstool	orthologstool137	orthologstool278	0.409645	0.000146116	0.000446029
ortholognasal	ortholognasal20	ortholognasal35	-0.392652	9.90336e-05	0.000446041
ortholognasal	ortholognasal307	ortholognasal357	0.39265	9.90421e-05	0.000446048
lipid	lipid163	lipid423	0.378645	0.00021483	0.000446071
lipid	lipid186	lipid398	0.378642	0.000214857	0.000446125
lipid	lipid89	lipid363	0.378642	0.000214858	0.000446125
lipid	lipid227	lipid582	0.378641	0.000214861	0.000446128
lipid	lipid206	lipid557	0.37864	0.000214877	0.000446159
lipid	lipid11	lipid568	0.378635	0.000214915	0.000446236
lipid	lipid337	lipid470	0.378634	0.000214923	0.00044625
lipid	lipid658	lipid833	0.378634	0.000214929	0.000446259
lipid	lipid235	lipid814	0.37863	0.000214959	0.000446319
lipid	lipid469	lipid735	0.378628	0.000214982	0.000446364
lipid	lipid100	lipid728	0.378627	0.000214989	0.000446376
lipid	lipid151	lipid583	0.378621	0.000215043	0.000446482
lipid	lipid162	lipid387	0.378621	0.000215043	0.000446482
lipid	lipid18	lipid265	0.378617	0.000215078	0.000446554
lipid	lipid95	lipid265	0.378617	0.00021508	0.000446554
lipid	lipid27	lipid280	0.378616	0.00021509	0.000446573
lipid	lipid234	lipid300	0.378616	0.000215091	0.000446574
lipid	lipid63	lipid160	0.378613	0.000215114	0.000446618
lipid	lipid261	lipid814	0.378612	0.00021512	0.000446629
lipid	lipid72	lipid424	0.378611	0.000215133	0.000446652
lipid	lipid177	lipid622	0.37861	0.000215137	0.000446658
lipid	lipid35	lipid578	0.378604	0.000215193	0.000446771
lipid	lipid34	lipid58	0.378603	0.0002152	0.000446784
lipid	lipid283	lipid294	-0.378602	0.000215217	0.000446816
lipid	lipid218	lipid690	0.378598	0.000215246	0.000446874
orthologstool	orthologstool208	orthologstool318	0.409597	0.000146401	0.000446878
lipid	lipid330	lipid425	0.378597	0.000215255	0.00044689
lipid	lipid30	lipid443	0.378597	0.00021526	0.000446895
lipid	lipid34	lipid465	0.378597	0.00021526	0.000446895
lipid	lipid342	lipid642	0.378596	0.000215265	0.000446903
lipid	lipid239	lipid680	0.378596	0.000215271	0.000446912
lipid	lipid196	lipid306	0.378593	0.000215298	0.000446967
cytokine	cytokine49	cytokine52	0.383368	0.000161912	0.000446973
lipid	lipid177	lipid801	0.378591	0.000215312	0.000446994
lipid	lipid19	lipid785	0.378591	0.000215314	0.000446994
ortholognasal	ortholognasal83	ortholognasal281	0.392596	9.92823e-05	0.000447098
lipid	lipid488	lipid719	0.378584	0.000215372	0.000447112
lipid	lipid9	lipid158	0.378576	0.000215443	0.000447257
lipid	lipid493	lipid802	0.378576	0.000215447	0.000447262
lipid	lipid435	lipid771	0.378575	0.000215458	0.000447283
lipid	lipid613	lipid718	0.378574	0.000215464	0.000447293
lipid	lipid97	lipid398	0.378573	0.00021547	0.000447302
ortholognasal	ortholognasal299	ortholognasal323	0.392584	9.93362e-05	0.000447308
lipid	lipid320	lipid638	0.378572	0.000215486	0.000447332
lipid	lipid401	lipid772	0.378567	0.000215524	0.000447408
ortholognasal	ortholognasal269	ortholognasal346	-0.392577	9.93671e-05	0.000447416
lipid	lipid85	lipid323	0.378565	0.000215545	0.000447451
lipid	lipid370	lipid761	0.378563	0.000215561	0.000447478
lipid	lipid79	lipid161	0.378563	0.000215561	0.000447478
lipid	lipid262	lipid342	0.378559	0.000215601	0.000447559
lipid	lipid206	lipid752	0.378555	0.000215638	0.000447632
lipid	lipid401	lipid669	0.378554	0.000215643	0.000447641
lipid	lipid111	lipid826	0.378554	0.000215645	0.000447641
lipid	lipid64	lipid446	0.378549	0.000215687	0.000447726
orthologstool	orthologstool116	orthologstool197	-0.409548	0.000146695	0.000447756
lipid	lipid714	lipid795	0.378544	0.000215736	0.000447825
lipid	lipid482	lipid782	0.378541	0.000215761	0.000447876
lipid	lipid151	lipid404	0.37854	0.000215771	0.000447893
ortholognasal	ortholognasal299	ortholognasal346	0.392545	9.95055e-05	0.000448007
lipid	lipid204	lipid516	0.37853	0.000215858	0.000448072
orthologstool	orthologstool126	orthologstool161	0.409528	0.000146817	0.000448105
lipid	lipid74	lipid413	0.378527	0.000215887	0.000448128
lipid	lipid310	lipid538	-0.378527	0.000215891	0.000448134
lipid	lipid344	lipid359	0.378525	0.000215909	0.000448169
lipid	lipid255	lipid447	0.378522	0.000215933	0.000448216
lipid	lipid271	lipid305	0.37852	0.000215946	0.000448241
orthologstool	orthologstool96	orthologstool183	0.409514	0.000146903	0.000448347
lipid	lipid666	lipid802	0.378514	0.000216	0.00044835
metabolite	metabolite108	metabolite131	0.442329	1.0119e-05	0.000448396
lipid	lipid54	lipid90	-0.378511	0.00021603	0.000448411
ortholognasal	ortholognasal5	ortholognasal76	-0.392523	9.96029e-05	0.000448414
lipid	lipid155	lipid665	0.37851	0.000216037	0.000448422
lipid	lipid59	lipid174	0.378509	0.00021605	0.000448446
lipid	lipid668	lipid790	0.378506	0.000216073	0.000448491
lipid	lipid267	lipid679	0.378505	0.000216082	0.000448508
ortholognasal	ortholognasal46	ortholognasal299	-0.392516	9.96343e-05	0.000448524
lipid	lipid118	lipid790	0.378503	0.000216101	0.000448541
lipid	lipid223	lipid440	0.378503	0.0002161	0.000448541
lipid	lipid675	lipid705	0.378502	0.000216114	0.000448566
lipid	lipid156	lipid693	0.3785	0.000216127	0.000448592
lipid	lipid165	lipid243	0.378498	0.000216148	0.000448631
lipid	lipid720	lipid735	0.378498	0.000216149	0.000448631
orthologstool	orthologstool10	orthologstool308	-0.409496	0.000147012	0.000448659
lipid	lipid117	lipid167	0.378495	0.000216172	0.000448676
lipid	lipid180	lipid496	0.378491	0.000216211	0.000448755
lipid	lipid279	lipid379	0.378486	0.000216259	0.000448851
orthologstool	orthologstool83	orthologstool166	-0.409483	0.000147092	0.000448881
orthologstool	orthologstool73	orthologstool361	-0.409481	0.000147102	0.000448892
lipid	lipid192	lipid779	0.378478	0.000216329	0.000448995
lipid	lipid217	lipid305	-0.378475	0.000216354	0.000449043
ortholognasal	ortholognasal242	ortholognasal300	-0.392487	9.97658e-05	0.000449052
ortholognasal	ortholognasal8	ortholognasal42	0.392487	9.9764e-05	0.000449052
lipid	lipid86	lipid722	0.378472	0.000216383	0.000449101
ortholognasal	ortholognasal123	ortholognasal131	0.392482	9.97876e-05	0.000449113
ortholognasal	ortholognasal150	ortholognasal255	0.39248	9.97935e-05	0.000449113
lipid	lipid80	lipid383	0.37847	0.000216396	0.000449126
lipid	lipid206	lipid649	0.378467	0.000216427	0.000449188
ortholognasal	ortholognasal56	ortholognasal354	-0.392474	9.98223e-05	0.000449211
lipid	lipid35	lipid468	0.378465	0.000216447	0.000449226
metabolite	metabolite287	metabolite530	0.442286	1.01415e-05	0.000449283
lipid	lipid334	lipid364	0.37846	0.000216487	0.000449307
ortholognasal	ortholognasal93	ortholognasal258	0.392466	9.98567e-05	0.000449334
lipid	lipid11	lipid726	0.378454	0.000216541	0.000449416
lipid	lipid429	lipid814	0.378449	0.000216588	0.000449512
lipid	lipid193	lipid371	0.378448	0.000216597	0.000449527
ortholognasal	ortholognasal140	ortholognasal351	0.392451	9.99244e-05	0.000449607
lipid	lipid167	lipid216	0.378443	0.000216643	0.000449621
lipid	lipid366	lipid757	0.378439	0.000216678	0.00044969
orthologstool	orthologstool67	orthologstool360	-0.409429	0.000147413	0.000449818
lipid	lipid31	lipid290	0.378431	0.000216752	0.00044984
lipid	lipid165	lipid605	0.378429	0.000216769	0.000449873
lipid	lipid49	lipid463	-0.378428	0.00021678	0.000449894
lipid	lipid98	lipid249	0.378425	0.000216805	0.000449943
ortholognasal	ortholognasal57	ortholognasal123	-0.392431	0.00010001	0.000449962
lipid	lipid249	lipid534	0.378424	0.000216817	0.000449965
lipid	lipid56	lipid527	0.378422	0.000216836	0.000450003
lipid	lipid481	lipid603	0.378418	0.000216866	0.000450062
lipid	lipid192	lipid816	0.378418	0.000216872	0.000450071
orthologstool	orthologstool118	orthologstool119	-0.409412	0.000147519	0.000450121
lipid	lipid84	lipid470	0.378412	0.000216926	0.00045018
orthologstool	orthologstool151	orthologstool249	-0.409404	0.000147568	0.000450249
lipid	lipid241	lipid719	0.378404	0.000216991	0.000450314
lipid	lipid657	lipid692	0.378403	0.000217002	0.000450334
lipid	lipid94	lipid603	0.378403	0.000217004	0.000450335
lipid	lipid345	lipid495	0.378402	0.000217013	0.000450351
orthologstool	orthologstool48	orthologstool140	0.409394	0.00014763	0.000450419
orthologstool	orthologstool103	orthologstool318	0.409387	0.000147668	0.000450511
orthologstool	orthologstool234	orthologstool240	0.409385	0.00014768	0.000450528
lipid	lipid53	lipid194	0.378392	0.000217108	0.000450547
lipid	lipid151	lipid524	0.37839	0.000217124	0.000450577
lipid	lipid212	lipid365	0.378389	0.00021713	0.000450585
lipid	lipid184	lipid640	0.378388	0.000217141	0.000450604
lipid	lipid339	lipid484	0.378388	0.000217141	0.000450604
lipid	lipid434	lipid827	0.378385	0.000217169	0.000450658
microbenasal	microbenasal2	microbenasal19	0.392735	9.02939e-05	0.000450756
microbenasal	microbenasal2	microbenasal34	0.392735	9.02939e-05	0.000450756
microbenasal	microbenasal2	microbenasal59	0.392735	9.02939e-05	0.000450756
microbenasal	microbenasal2	microbenasal7	0.392735	9.02939e-05	0.000450756
microbenasal	microbenasal2	microbenasal79	0.392735	9.02939e-05	0.000450756
lipid	lipid583	lipid708	0.378377	0.000217241	0.000450807
orthologstool	orthologstool24	orthologstool35	0.409367	0.000147789	0.000450838
orthologstool	orthologstool199	orthologstool333	0.409366	0.000147799	0.00045085
lipid	lipid505	lipid716	0.378373	0.000217273	0.00045087
lipid	lipid186	lipid393	0.378373	0.000217276	0.000450873
lipid	lipid53	lipid823	-0.378371	0.000217294	0.000450908
lipid	lipid51	lipid357	0.378368	0.000217323	0.000450965
ortholognasal	ortholognasal102	ortholognasal266	0.392374	0.000100265	0.000451077
lipid	lipid146	lipid257	0.37836	0.000217397	0.000451116
lipid	lipid316	lipid800	0.378358	0.000217414	0.000451148
lipid	lipid240	lipid710	0.378352	0.000217467	0.000451258
lipid	lipid636	lipid833	0.378351	0.000217478	0.000451277
lipid	lipid580	lipid830	0.378348	0.000217501	0.000451322
lipid	lipid90	lipid802	0.378344	0.000217541	0.000451402
lipid	lipid268	lipid748	0.378342	0.000217559	0.000451437
lipid	lipid27	lipid794	0.37834	0.000217573	0.000451463
lipid	lipid27	lipid835	0.378337	0.0002176	0.000451518
lipid	lipid147	lipid184	0.378333	0.000217638	0.000451594
lipid	lipid365	lipid622	0.378332	0.00021765	0.000451615
lipid	lipid28	lipid191	0.37833	0.000217661	0.000451635
lipid	lipid608	lipid803	0.378327	0.00021769	0.000451692
ortholognasal	ortholognasal87	ortholognasal316	0.392342	0.000100411	0.0004517
lipid	lipid345	lipid492	0.378326	0.000217699	0.000451709
lipid	lipid180	lipid433	0.378324	0.000217715	0.00045174
lipid	lipid2	lipid697	0.378323	0.000217727	0.000451762
lipid	lipid27	lipid463	0.378321	0.000217742	0.000451791
lipid	lipid59	lipid327	0.378319	0.000217766	0.000451837
lipid	lipid118	lipid675	0.378314	0.000217807	0.00045192
ortholognasal	ortholognasal3	ortholognasal21	-0.392329	0.000100469	0.000451929
lipid	lipid56	lipid749	0.378314	0.000217814	0.000451932
metabolite	metabolite211	metabolite645	0.442166	1.02041e-05	0.000451945
lipid	lipid164	lipid576	0.378313	0.000217822	0.000451945
lipid	lipid488	lipid784	0.378312	0.000217824	0.000451947
lipid	lipid520	lipid793	0.378311	0.000217835	0.000451967
lipid	lipid441	lipid686	0.378311	0.000217839	0.000451973
lipid	lipid414	lipid742	0.378308	0.000217869	0.000452033
lipid	lipid97	lipid391	0.378307	0.000217872	0.000452037
lipid	lipid13	lipid281	0.378303	0.000217906	0.000452105
lipid	lipid163	lipid412	0.378303	0.000217913	0.000452116
lipid	lipid8	lipid84	0.378302	0.000217915	0.000452118
lipid	lipid155	lipid744	0.378302	0.000217919	0.000452123
orthologstool	orthologstool50	orthologstool51	0.409295	0.000148227	0.000452134
lipid	lipid99	lipid360	0.3783	0.00021794	0.000452165
lipid	lipid37	lipid319	0.378298	0.000217953	0.000452188
lipid	lipid219	lipid281	0.378298	0.000217956	0.000452191
lipid	lipid222	lipid261	0.378298	0.000217956	0.000452191
lipid	lipid16	lipid421	0.378291	0.000218019	0.000452319
lipid	lipid371	lipid819	0.378289	0.000218034	0.000452347
lipid	lipid5	lipid247	0.378287	0.000218053	0.000452383
lipid	lipid458	lipid680	0.378285	0.000218073	0.000452422
lipid	lipid268	lipid664	0.378283	0.000218087	0.000452449
lipid	lipid74	lipid773	0.37828	0.000218114	0.000452502
lipid	lipid665	lipid844	0.378275	0.000218168	0.000452611
lipid	lipid178	lipid458	0.378273	0.000218178	0.00045263
ortholognasal	ortholognasal179	ortholognasal332	0.39229	0.000100642	0.000452674
orthologstool	orthologstool11	orthologstool315	-0.409261	0.000148436	0.000452749
ortholognasal	ortholognasal30	ortholognasal318	0.392284	0.000100666	0.000452753
lipid	lipid463	lipid803	0.378266	0.000218242	0.000452759
lipid	lipid212	lipid623	0.378264	0.000218264	0.000452803
lipid	lipid79	lipid108	0.378264	0.000218267	0.000452805
lipid	lipid483	lipid793	0.378263	0.000218269	0.000452809
lipid	lipid809	lipid827	0.378263	0.000218273	0.000452813
lipid	lipid276	lipid352	0.378261	0.000218287	0.000452838
lipid	lipid64	lipid437	0.378262	0.000218286	0.000452838
metabolite	metabolite201	metabolite222	0.442123	1.0227e-05	0.00045285
ortholognasal	ortholognasal9	ortholognasal136	-0.392278	0.000100696	0.000452854
metabolite	metabolite155	metabolite166	0.442118	1.02298e-05	0.000452861
lipid	lipid28	lipid587	0.378256	0.000218332	0.000452928
lipid	lipid55	lipid718	0.378252	0.000218371	0.000453006
orthologstool	orthologstool77	orthologstool119	0.409245	0.00014853	0.000453014
lipid	lipid557	lipid834	0.378248	0.000218406	0.000453076
orthologstool	orthologstool123	orthologstool225	0.40924	0.000148562	0.000453091
lipid	lipid206	lipid569	0.378241	0.000218476	0.000453218
orthologstool	orthologstool31	orthologstool85	0.40923	0.000148625	0.000453239
orthologstool	orthologstool48	orthologstool317	0.409231	0.000148618	0.000453239
lipid	lipid241	lipid450	0.378239	0.000218495	0.000453255
lipid	lipid84	lipid379	0.378232	0.000218553	0.000453373
lipid	lipid28	lipid257	0.37823	0.00021857	0.000453406
lipid	lipid239	lipid535	0.378229	0.000218581	0.000453425
lipid	lipid265	lipid590	0.378227	0.000218604	0.000453471
lipid	lipid203	lipid349	0.378225	0.000218615	0.000453492
orthologstool	orthologstool107	orthologstool231	0.409213	0.000148729	0.000453536
ortholognasal	ortholognasal57	ortholognasal324	-0.39224	0.000100866	0.000453586
lipid	lipid358	lipid589	0.378219	0.000218676	0.000453615
orthologstool	orthologstool191	orthologstool343	0.409205	0.000148779	0.000453667
lipid	lipid639	lipid692	0.378215	0.000218706	0.000453675
lipid	lipid186	lipid418	0.378212	0.000218741	0.000453744
lipid	lipid68	lipid223	0.37821	0.000218754	0.00045377
lipid	lipid167	lipid518	0.37821	0.000218759	0.000453777
lipid	lipid268	lipid305	0.378208	0.000218771	0.000453799
lipid	lipid279	lipid367	0.378206	0.00021879	0.000453836
lipid	lipid484	lipid834	0.378204	0.000218809	0.000453873
lipid	lipid255	lipid332	0.378201	0.000218839	0.000453929
lipid	lipid500	lipid834	0.378201	0.000218838	0.000453929
lipid	lipid80	lipid304	0.3782	0.000218847	0.000453944
orthologstool	orthologstool313	orthologstool331	0.409188	0.000148879	0.000453951
lipid	lipid189	lipid348	0.378194	0.000218903	0.000454057
orthologstool	orthologstool210	orthologstool315	0.409178	0.00014894	0.000454075
orthologstool	orthologstool212	orthologstool315	0.409178	0.00014894	0.000454075
orthologstool	orthologstool227	orthologstool315	0.409178	0.00014894	0.000454075
lipid	lipid385	lipid670	0.378193	0.000218914	0.000454077
lipid	lipid160	lipid653	0.378186	0.000218972	0.000454194
ortholognasal	ortholognasal84	ortholognasal139	-0.392206	0.000101018	0.000454238
ortholognasal	ortholognasal5	ortholognasal332	-0.392204	0.000101027	0.000454246
ortholognasal	ortholognasal39	ortholognasal212	-0.392198	0.000101053	0.000454331
lipid	lipid65	lipid223	0.378178	0.000219049	0.000454353
lipid	lipid271	lipid316	0.378177	0.000219059	0.000454371
lipid	lipid620	lipid810	0.378175	0.000219072	0.000454395
lipid	lipid575	lipid833	0.378174	0.000219083	0.000454413
lipid	lipid58	lipid171	0.378174	0.000219083	0.000454413
ortholognasal	ortholognasal6	ortholognasal357	0.392192	0.000101081	0.000454424
lipid	lipid175	lipid342	0.378171	0.000219114	0.000454471
lipid	lipid27	lipid254	0.378171	0.000219114	0.000454471
orthologstool	orthologstool162	orthologstool276	0.409155	0.000149084	0.000454491
protein	protein98	protein102	-0.462503	2.6909e-06	0.000454511
orthologstool	orthologstool29	orthologstool78	0.40915	0.000149111	0.000454552
orthologstool	orthologstool266	orthologstool312	-0.409148	0.000149125	0.000454574
lipid	lipid144	lipid232	0.378164	0.000219173	0.000454591
ortholognasal	ortholognasal39	ortholognasal161	-0.39218	0.000101133	0.000454627
lipid	lipid358	lipid697	0.378162	0.000219193	0.00045463
orthologstool	orthologstool206	orthologstool230	-0.409142	0.000149158	0.000454654
orthologstool	orthologstool48	orthologstool95	0.40914	0.00014917	0.000454667
lipid	lipid249	lipid837	0.378157	0.000219238	0.000454721
lipid	lipid175	lipid841	0.378156	0.000219245	0.000454732
ortholognasal	ortholognasal26	ortholognasal316	-0.392172	0.000101169	0.000454756
lipid	lipid30	lipid764	0.378154	0.000219264	0.000454769
cytokine	cytokine5	cytokine8	0.382928	0.000164982	0.000454782
lipid	lipid147	lipid429	0.378151	0.000219289	0.000454819
lipid	lipid21	lipid47	0.37815	0.000219301	0.000454841
lipid	lipid252	lipid421	0.37815	0.000219303	0.000454841
lipid	lipid252	lipid835	0.378148	0.000219322	0.000454878
metabolite	metabolite103	metabolite151	0.442021	1.02805e-05	0.000454998
lipid	lipid237	lipid792	0.378141	0.000219381	0.000454999
lipid	lipid49	lipid613	-0.37814	0.000219396	0.000455028
lipid	lipid52	lipid360	0.378139	0.000219405	0.000455044
lipid	lipid33	lipid133	0.378137	0.000219423	0.000455078
lipid	lipid7	lipid732	0.378132	0.00021947	0.000455169
lipid	lipid8	lipid305	0.378132	0.00021947	0.000455169
lipid	lipid172	lipid617	0.37813	0.000219487	0.000455202
orthologstool	orthologstool50	orthologstool243	0.409108	0.000149371	0.000455258
lipid	lipid259	lipid416	0.378126	0.000219521	0.00045527
orthologstool	orthologstool124	orthologstool277	0.409106	0.000149383	0.000455275
lipid	lipid100	lipid733	0.378125	0.000219533	0.000455292
lipid	lipid284	lipid836	-0.378124	0.000219535	0.000455293
orthologstool	orthologstool82	orthologstool126	0.4091	0.000149417	0.000455356
lipid	lipid259	lipid501	0.37812	0.000219576	0.000455377
lipid	lipid379	lipid749	0.378117	0.000219604	0.000455433
lipid	lipid422	lipid749	0.378116	0.000219612	0.000455446
orthologstool	orthologstool252	orthologstool358	0.409093	0.000149463	0.000455476
orthologstool	orthologstool182	orthologstool357	0.409086	0.000149503	0.000455575
lipid	lipid621	lipid658	0.378109	0.000219677	0.000455578
lipid	lipid5	lipid687	0.378108	0.000219681	0.000455583
lipid	lipid103	lipid359	0.378105	0.000219716	0.00045565
lipid	lipid702	lipid841	0.378105	0.000219715	0.00045565
lipid	lipid278	lipid653	0.378104	0.000219726	0.000455669
lipid	lipid167	lipid567	0.378102	0.00021974	0.000455695
lipid	lipid339	lipid465	0.378101	0.000219749	0.000455711
lipid	lipid206	lipid750	0.3781	0.000219754	0.000455719
metabolite	metabolite10	metabolite71	0.441986	1.02995e-05	0.000455727
orthologstool	orthologstool121	orthologstool350	-0.409073	0.000149584	0.000455801
lipid	lipid240	lipid275	0.378093	0.000219823	0.000455859
lipid	lipid71	lipid719	0.378092	0.00021983	0.000455873
ortholognasal	ortholognasal182	ortholognasal281	0.392112	0.000101441	0.000455948
ortholognasal	ortholognasal227	ortholognasal269	-0.392107	0.000101463	0.000456013
lipid	lipid163	lipid739	0.378082	0.000219926	0.000456068
orthologstool	orthologstool17	orthologstool276	-0.409054	0.000149698	0.000456127
lipid	lipid391	lipid815	0.378076	0.000219978	0.000456174
lipid	lipid605	lipid698	0.378076	0.000219981	0.000456176
lipid	lipid2	lipid218	0.378075	0.000219989	0.00045619
lipid	lipid203	lipid525	0.378074	0.000219994	0.000456199
lipid	lipid9	lipid323	0.378074	0.000219998	0.000456205
lipid	lipid218	lipid703	0.378073	0.000220003	0.000456213
lipid	lipid324	lipid690	0.378073	0.000220008	0.00045622
lipid	lipid178	lipid476	0.378068	0.000220047	0.000456298
orthologstool	orthologstool208	orthologstool315	0.409042	0.000149775	0.000456339
ortholognasal	ortholognasal301	ortholognasal310	-0.392086	0.000101558	0.00045641
lipid	lipid417	lipid833	0.378061	0.000220113	0.000456432
lipid	lipid223	lipid675	0.378059	0.000220136	0.000456473
lipid	lipid720	lipid837	0.378059	0.000220135	0.000456473
lipid	lipid262	lipid482	0.378057	0.000220155	0.00045651
orthologstool	orthologstool248	orthologstool334	0.409031	0.000149841	0.000456521
lipid	lipid559	lipid631	0.378051	0.000220203	0.000456608
orthologstool	orthologstool268	orthologstool353	-0.409024	0.000149883	0.000456627
cytokine	cytokine4	cytokine13	0.382765	0.00016614	0.000456644
cytokine	cytokine5	cytokine47	0.382793	0.000165941	0.000456644
lipid	lipid498	lipid708	0.378049	0.000220228	0.000456656
lipid	lipid267	lipid561	0.378047	0.000220241	0.000456681
lipid	lipid326	lipid780	0.378045	0.000220259	0.000456715
lipid	lipid319	lipid587	0.378042	0.00022029	0.000456779
lipid	lipid32	lipid212	0.378039	0.000220312	0.000456821
lipid	lipid98	lipid553	0.378039	0.000220315	0.000456824
lipid	lipid165	lipid268	0.378034	0.000220358	0.00045691
ortholognasal	ortholognasal136	ortholognasal277	-0.392059	0.000101679	0.00045692
lipid	lipid103	lipid510	0.37803	0.000220399	0.000456991
lipid	lipid201	lipid842	0.37803	0.000220399	0.000456991
lipid	lipid145	lipid325	0.378026	0.000220436	0.000457064
ortholognasal	ortholognasal210	ortholognasal314	-0.39205	0.000101723	0.000457083
lipid	lipid630	lipid789	0.378022	0.000220469	0.000457131
lipid	lipid14	lipid298	0.378019	0.000220502	0.000457197
lipid	lipid159	lipid241	0.378016	0.000220527	0.000457245
lipid	lipid193	lipid393	0.378015	0.000220533	0.000457254
lipid	lipid267	lipid591	0.378015	0.000220539	0.000457264
lipid	lipid1	lipid449	0.378006	0.000220618	0.000457427
lipid	lipid26	lipid272	0.378003	0.000220646	0.000457482
lipid	lipid1	lipid177	0.378002	0.000220659	0.000457505
lipid	lipid360	lipid677	0.378001	0.000220667	0.00045752
lipid	lipid330	lipid361	0.377997	0.000220697	0.000457579
orthologstool	orthologstool42	orthologstool292	0.408972	0.000150204	0.000457584
lipid	lipid131	lipid213	0.377996	0.000220706	0.000457596
lipid	lipid215	lipid798	0.377995	0.000220721	0.000457624
orthologstool	orthologstool304	orthologstool352	0.408968	0.000150227	0.000457633
lipid	lipid53	lipid457	-0.377988	0.000220781	0.000457746
orthologstool	orthologstool86	orthologstool273	0.408961	0.000150272	0.000457749
orthologstool	orthologstool116	orthologstool178	-0.408957	0.000150293	0.000457789
ortholognasal	ortholognasal162	ortholognasal281	-0.392009	0.000101906	0.000457876
ortholognasal	ortholognasal106	ortholognasal130	-0.392006	0.000101919	0.000457901
ortholognasal	ortholognasal34	ortholognasal346	0.392003	0.000101931	0.000457924
lipid	lipid177	lipid804	0.377976	0.00022089	0.000457969
lipid	lipid223	lipid673	0.377976	0.000220892	0.00045797
lipid	lipid4	lipid418	0.377971	0.000220938	0.000458063
lipid	lipid29	lipid396	0.377969	0.000220962	0.000458111
lipid	lipid35	lipid638	0.377966	0.000220989	0.000458162
orthologstool	orthologstool64	orthologstool308	0.408935	0.000150431	0.000458188
orthologstool	orthologstool115	orthologstool163	0.408931	0.000150456	0.000458243
ortholognasal	ortholognasal106	ortholognasal138	0.391983	0.000102024	0.000458309
lipid	lipid543	lipid723	0.377958	0.000221061	0.00045831
lipid	lipid91	lipid529	0.377958	0.000221062	0.00045831
lipid	lipid116	lipid239	0.377955	0.000221086	0.000458356
lipid	lipid100	lipid810	0.377952	0.000221116	0.000458415
lipid	lipid118	lipid231	0.377951	0.000221122	0.000458425
lipid	lipid72	lipid433	0.37795	0.000221133	0.000458445
orthologstool	orthologstool10	orthologstool314	-0.408916	0.000150549	0.000458507
orthologstool	orthologstool74	orthologstool159	0.408912	0.000150576	0.000458565
orthologstool	orthologstool5	orthologstool315	-0.408909	0.000150589	0.000458585
orthologstool	orthologstool204	orthologstool313	-0.408907	0.000150606	0.000458614
lipid	lipid128	lipid260	0.377937	0.000221255	0.000458697
cytokine	cytokine8	cytokine50	0.382624	0.000167139	0.000458721
lipid	lipid111	lipid223	0.377933	0.000221289	0.000458764
lipid	lipid227	lipid513	0.377933	0.000221291	0.000458765
lipid	lipid629	lipid716	0.377932	0.000221296	0.000458773
lipid	lipid486	lipid764	0.377932	0.000221301	0.000458781
microbestool	microbestool1	microbestool11	0.436684	4.58843e-05	0.000458843
microbestool	microbestool7	microbestool11	0.436684	4.58843e-05	0.000458843
orthologstool	orthologstool145	orthologstool282	0.408889	0.000150714	0.000458923
lipid	lipid468	lipid812	0.377924	0.000221372	0.000458925
ortholognasal	ortholognasal170	ortholognasal329	0.391951	0.000102171	0.000458934
lipid	lipid212	lipid454	0.377919	0.000221417	0.000459016
protein	protein96	protein187	0.462244	2.73034e-06	0.000459038
ortholognasal	ortholognasal93	ortholognasal316	0.391943	0.000102207	0.000459063
lipid	lipid185	lipid275	0.377914	0.000221468	0.000459119
lipid	lipid52	lipid431	0.377912	0.000221482	0.000459146
lipid	lipid170	lipid745	0.377912	0.000221485	0.000459149
lipid	lipid715	lipid806	0.37791	0.000221505	0.000459187
lipid	lipid35	lipid480	0.377904	0.000221556	0.000459288
lipid	lipid573	lipid828	0.377904	0.000221556	0.000459288
lipid	lipid203	lipid520	0.377901	0.00022158	0.000459335
lipid	lipid471	lipid603	0.3779	0.00022159	0.000459353
lipid	lipid775	lipid814	0.3779	0.000221597	0.000459366
ortholognasal	ortholognasal139	ortholognasal330	0.391926	0.000102284	0.000459377
lipid	lipid305	lipid716	-0.377896	0.000221634	0.000459439
orthologstool	orthologstool33	orthologstool316	-0.408858	0.000150907	0.000459489
lipid	lipid442	lipid783	0.377892	0.000221671	0.000459513
orthologstool	orthologstool114	orthologstool328	0.408854	0.000150931	0.000459538
lipid	lipid383	lipid735	0.377888	0.000221702	0.000459576
ortholognasal	ortholognasal21	ortholognasal292	-0.391913	0.00010234	0.000459595
lipid	lipid13	lipid330	0.377887	0.000221713	0.000459595
lipid	lipid7	lipid325	0.377884	0.000221738	0.000459644
lipid	lipid3	lipid20	0.377884	0.00022174	0.000459645
lipid	lipid203	lipid401	0.377884	0.000221743	0.000459649
lipid	lipid359	lipid821	0.377879	0.000221789	0.000459741
lipid	lipid29	lipid496	0.377878	0.000221797	0.000459755
orthologstool	orthologstool187	orthologstool241	0.408837	0.000151035	0.000459835
lipid	lipid454	lipid829	0.377869	0.000221875	0.000459915
lipid	lipid6	lipid708	0.377869	0.000221876	0.000459915
lipid	lipid139	lipid533	0.377869	0.000221879	0.000459919
lipid	lipid223	lipid580	0.377868	0.000221888	0.000459934
orthologstool	orthologstool51	orthologstool266	-0.40883	0.00015108	0.000459949
orthologstool	orthologstool124	orthologstool270	0.408828	0.000151093	0.000459967
orthologstool	orthologstool68	orthologstool328	0.408825	0.000151112	0.000460004
lipid	lipid32	lipid624	0.377861	0.000221948	0.000460057
lipid	lipid99	lipid374	0.37786	0.000221961	0.000460079
lipid	lipid241	lipid715	0.37786	0.000221963	0.000460081
lipid	lipid518	lipid842	0.377859	0.000221971	0.000460095
lipid	lipid652	lipid723	0.377858	0.00022198	0.00046011
lipid	lipid52	lipid481	0.37785	0.000222053	0.000460261
lipid	lipid73	lipid336	0.37785	0.000222056	0.000460264
lipid	lipid639	lipid719	0.377849	0.000222064	0.000460278
lipid	lipid1	lipid410	0.377847	0.00022208	0.000460308
lipid	lipid333	lipid635	0.377846	0.000222089	0.000460323
lipid	lipid180	lipid541	0.377846	0.00022209	0.000460323
lipid	lipid432	lipid693	0.377845	0.000222103	0.000460347
lipid	lipid27	lipid158	0.377844	0.000222106	0.000460352
lipid	lipid428	lipid756	0.37784	0.000222145	0.000460429
lipid	lipid38	lipid101	0.377839	0.000222159	0.000460456
lipid	lipid327	lipid600	0.377838	0.000222163	0.000460462
lipid	lipid336	lipid661	0.377837	0.000222172	0.000460476
lipid	lipid653	lipid834	0.377835	0.000222189	0.00046051
metabolite	metabolite19	metabolite54	0.441778	1.04101e-05	0.00046051
lipid	lipid534	lipid800	0.377834	0.000222206	0.000460542
lipid	lipid9	lipid639	0.377833	0.00022221	0.000460548
lipid	lipid490	lipid713	0.377832	0.000222223	0.000460571
metabolite	metabolite157	metabolite169	0.441771	1.04141e-05	0.000460574
orthologstool	orthologstool191	orthologstool288	0.408792	0.000151316	0.000460604
orthologstool	orthologstool97	orthologstool108	0.408786	0.000151349	0.000460684
lipid	lipid261	lipid619	0.377819	0.000222342	0.000460815
lipid	lipid164	lipid250	0.377818	0.00022235	0.00046083
lipid	lipid30	lipid45	0.377817	0.000222358	0.000460843
lipid	lipid237	lipid711	0.377812	0.000222406	0.00046094
lipid	lipid109	lipid821	0.37781	0.000222421	0.000460969
lipid	lipid655	lipid835	0.377809	0.000222429	0.000460983
lipid	lipid30	lipid435	0.377808	0.000222439	0.000461
lipid	lipid28	lipid485	0.377808	0.000222442	0.000461004
lipid	lipid221	lipid259	0.377808	0.000222443	0.000461005
lipid	lipid183	lipid577	0.377806	0.00022246	0.000461036
lipid	lipid339	lipid547	0.377804	0.000222476	0.000461067
lipid	lipid116	lipid680	0.377802	0.000222493	0.0004611
lipid	lipid189	lipid650	0.377802	0.000222502	0.000461115
ortholognasal	ortholognasal61	ortholognasal208	-0.391837	0.000102688	0.000461129
microbestool	microbestool1	microbestool21	0.436474	4.63174e-05	0.000461151
microbestool	microbestool7	microbestool21	0.436474	4.63174e-05	0.000461151
metabolite	metabolite1	metabolite373	0.441739	1.04312e-05	0.000461215
lipid	lipid409	lipid766	0.377792	0.000222593	0.000461303
lipid	lipid543	lipid776	0.377791	0.000222596	0.000461306
orthologstool	orthologstool16	orthologstool162	0.40875	0.000151577	0.000461355
lipid	lipid89	lipid364	0.377787	0.000222638	0.000461389
orthologstool	orthologstool172	orthologstool282	0.408743	0.000151619	0.000461461
lipid	lipid336	lipid349	0.377781	0.000222694	0.000461502
lipid	lipid174	lipid658	0.37778	0.000222697	0.000461506
lipid	lipid173	lipid639	0.37778	0.000222705	0.000461521
lipid	lipid628	lipid784	0.377774	0.000222757	0.000461625
lipid	lipid477	lipid733	0.377771	0.000222789	0.000461689
lipid	lipid395	lipid770	0.37777	0.000222792	0.000461692
lipid	lipid329	lipid359	0.377769	0.000222807	0.000461722
lipid	lipid16	lipid473	0.377762	0.000222872	0.000461852
lipid	lipid15	lipid395	0.37776	0.000222886	0.000461879
orthologstool	orthologstool38	orthologstool92	-0.408716	0.000151785	0.000461946
lipid	lipid111	lipid589	0.377754	0.000222942	0.000461992
orthologstool	orthologstool31	orthologstool140	0.40871	0.000151826	0.000462048
lipid	lipid204	lipid768	0.377751	0.000222971	0.000462051
lipid	lipid194	lipid311	0.377748	0.000222998	0.000462104
lipid	lipid1	lipid489	0.377747	0.000223006	0.000462118
lipid	lipid161	lipid186	0.377747	0.000223008	0.000462118
lipid	lipid160	lipid586	0.377746	0.000223017	0.000462134
lipid	lipid56	lipid365	0.377744	0.000223038	0.000462175
lipid	lipid145	lipid425	0.377743	0.000223046	0.000462189
ortholognasal	ortholognasal13	ortholognasal310	-0.391782	0.00010294	0.000462227
lipid	lipid259	lipid558	0.377739	0.000223077	0.000462251
lipid	lipid243	lipid792	0.377736	0.000223113	0.000462322
lipid	lipid100	lipid734	0.377733	0.000223139	0.000462373
lipid	lipid162	lipid409	0.377731	0.000223154	0.000462403
lipid	lipid206	lipid425	0.37773	0.000223163	0.000462418
lipid	lipid54	lipid93	-0.377723	0.000223226	0.000462546
lipid	lipid234	lipid786	0.377723	0.000223232	0.000462556
lipid	lipid258	lipid369	0.377722	0.000223235	0.00046256
lipid	lipid29	lipid256	0.377721	0.000223246	0.000462581
lipid	lipid603	lipid653	0.37772	0.000223252	0.00046259
lipid	lipid211	lipid457	0.377719	0.000223271	0.000462625
ortholognasal	ortholognasal299	ortholognasal345	-0.391758	0.000103047	0.000462676
orthologstool	orthologstool177	orthologstool244	0.408668	0.000152087	0.00046282
lipid	lipid262	lipid435	0.377706	0.00022339	0.000462869
lipid	lipid463	lipid630	0.377705	0.000223392	0.000462872
lipid	lipid56	lipid376	0.377704	0.000223401	0.000462887
lipid	lipid15	lipid621	0.377704	0.00022341	0.000462903
lipid	lipid463	lipid723	0.377702	0.000223426	0.000462934
lipid	lipid4	lipid315	0.3777	0.000223443	0.000462966
lipid	lipid417	lipid716	0.3777	0.000223445	0.000462969
lipid	lipid249	lipid378	0.377699	0.000223455	0.000462986
lipid	lipid155	lipid690	0.377691	0.000223526	0.000463129
lipid	lipid299	lipid329	0.377691	0.000223526	0.000463129
lipid	lipid247	lipid563	0.377686	0.000223568	0.000463213
lipid	lipid227	lipid349	0.377685	0.000223578	0.000463231
lipid	lipid151	lipid372	0.377685	0.000223581	0.000463233
lipid	lipid28	lipid763	0.377684	0.00022359	0.000463247
lipid	lipid86	lipid230	0.377684	0.00022359	0.000463247
lipid	lipid471	lipid810	0.377683	0.000223596	0.000463257
lipid	lipid333	lipid439	0.377682	0.000223613	0.000463289
lipid	lipid118	lipid753	0.377675	0.000223675	0.000463414
lipid	lipid183	lipid315	0.377673	0.000223692	0.000463447
lipid	lipid162	lipid384	0.377672	0.000223703	0.000463467
lipid	lipid131	lipid189	0.377671	0.00022371	0.00046348
lipid	lipid59	lipid279	0.377671	0.000223714	0.000463486
lipid	lipid230	lipid804	0.37767	0.000223722	0.000463498
lipid	lipid34	lipid611	0.377667	0.000223749	0.000463551
lipid	lipid708	lipid773	0.377666	0.000223757	0.000463567
lipid	lipid39	lipid533	0.377665	0.000223769	0.000463589
lipid	lipid218	lipid413	0.377663	0.000223784	0.000463617
lipid	lipid723	lipid746	0.377662	0.000223797	0.000463641
lipid	lipid33	lipid791	0.37766	0.000223814	0.000463674
lipid	lipid49	lipid68	-0.37766	0.000223816	0.000463675
lipid	lipid227	lipid561	0.377657	0.000223839	0.00046372
lipid	lipid106	lipid758	0.377656	0.000223849	0.000463738
lipid	lipid3	lipid645	0.377654	0.000223868	0.000463775
lipid	lipid294	lipid844	-0.377654	0.000223873	0.000463783
lipid	lipid267	lipid613	0.377649	0.000223916	0.000463866
lipid	lipid29	lipid324	0.377649	0.000223916	0.000463866
lipid	lipid182	lipid653	0.377648	0.000223922	0.000463877
orthologstool	orthologstool43	orthologstool221	-0.408611	0.000152442	0.000463879
lipid	lipid56	lipid323	0.377646	0.000223943	0.000463917
lipid	lipid93	lipid368	0.377645	0.000223957	0.000463942
orthologstool	orthologstool6	orthologstool255	0.408606	0.000152471	0.000463946
lipid	lipid522	lipid796	0.377644	0.000223963	0.000463952
lipid	lipid514	lipid719	0.377644	0.000223964	0.000463952
lipid	lipid653	lipid828	0.377644	0.000223966	0.000463954
lipid	lipid32	lipid784	0.377642	0.000223978	0.000463976
lipid	lipid483	lipid623	0.377641	0.000223994	0.000464005
lipid	lipid345	lipid477	0.37764	0.000224	0.000464015
lipid	lipid9	lipid772	0.377638	0.000224015	0.000464045
lipid	lipid326	lipid612	0.377638	0.000224022	0.000464055
lipid	lipid619	lipid679	0.377632	0.000224079	0.00046417
lipid	lipid521	lipid842	0.37763	0.000224096	0.000464204
lipid	lipid284	lipid480	0.377628	0.000224116	0.000464242
lipid	lipid329	lipid423	0.377624	0.000224147	0.000464304
lipid	lipid165	lipid422	0.377623	0.000224157	0.000464323
orthologstool	orthologstool47	orthologstool86	-0.408582	0.000152623	0.000464387
lipid	lipid256	lipid480	0.377611	0.000224271	0.000464555
lipid	lipid31	lipid385	0.377606	0.000224318	0.00046465
lipid	lipid753	lipid841	0.377605	0.000224324	0.00046466
lipid	lipid16	lipid375	0.377605	0.000224327	0.000464663
lipid	lipid326	lipid535	0.377603	0.000224344	0.000464695
lipid	lipid33	lipid297	0.3776	0.000224375	0.000464757
lipid	lipid75	lipid349	0.377599	0.000224382	0.000464769
orthologstool	orthologstool105	orthologstool348	0.40856	0.000152756	0.000464769
lipid	lipid99	lipid376	0.377595	0.000224418	0.00046484
orthologstool	orthologstool140	orthologstool280	-0.408554	0.000152793	0.000464861
lipid	lipid342	lipid588	0.377593	0.000224441	0.000464886
orthologstool	orthologstool62	orthologstool192	0.408549	0.000152826	0.000464939
lipid	lipid630	lipid766	0.377589	0.000224476	0.000464955
metabolite	metabolite201	metabolite632	0.441576	1.05188e-05	0.00046497
metabolite	metabolite77	metabolite126	0.441572	1.05212e-05	0.00046497
orthologstool	orthologstool250	orthologstool323	-0.408546	0.000152846	0.000464978
lipid	lipid27	lipid789	0.377586	0.000224499	0.000465
lipid	lipid453	lipid678	0.377586	0.000224505	0.000465011
ortholognasal	ortholognasal56	ortholognasal69	0.39164	0.000103588	0.000465069
lipid	lipid186	lipid635	0.37758	0.000224559	0.00046512
lipid	lipid434	lipid785	0.377576	0.000224595	0.000465191
lipid	lipid203	lipid402	0.377575	0.000224603	0.000465205
orthologstool	orthologstool93	orthologstool360	0.408529	0.000152954	0.000465285
lipid	lipid156	lipid220	0.377568	0.00022467	0.000465341
lipid	lipid227	lipid446	0.377567	0.000224679	0.000465357
lipid	lipid33	lipid625	0.377564	0.000224705	0.000465409
lipid	lipid175	lipid252	0.377563	0.000224719	0.000465436
ortholognasal	ortholognasal28	ortholognasal330	-0.391619	0.000103686	0.000465476
lipid	lipid11	lipid90	0.377558	0.000224768	0.000465534
lipid	lipid284	lipid320	0.377556	0.000224787	0.000465571
metabolite	metabolite185	metabolite461	0.441542	1.05375e-05	0.000465574
lipid	lipid649	lipid809	0.377555	0.000224793	0.000465579
ortholognasal	ortholognasal39	ortholognasal225	0.391612	0.000103719	0.000465591
lipid	lipid379	lipid767	0.377552	0.000224825	0.000465643
lipid	lipid324	lipid636	0.37755	0.000224835	0.000465661
lipid	lipid4	lipid405	0.37755	0.000224843	0.000465675
lipid	lipid40	lipid349	0.377547	0.00022487	0.000465729
orthologstool	orthologstool115	orthologstool257	0.408504	0.000153108	0.000465732
lipid	lipid73	lipid790	0.377542	0.000224915	0.000465818
lipid	lipid275	lipid335	0.377538	0.00022495	0.00046589
lipid	lipid165	lipid407	0.377537	0.000224959	0.000465905
lipid	lipid11	lipid169	0.377534	0.000224991	0.000465968
lipid	lipid204	lipid696	0.377531	0.000225017	0.00046602
lipid	lipid320	lipid562	0.377529	0.000225034	0.000466052
lipid	lipid52	lipid259	0.377526	0.000225064	0.000466112
orthologstool	orthologstool108	orthologstool334	0.408483	0.00015324	0.000466113
lipid	lipid106	lipid728	0.377525	0.000225071	0.000466124
lipid	lipid176	lipid651	0.377525	0.000225072	0.000466124
ortholognasal	ortholognasal106	ortholognasal301	-0.391579	0.000103868	0.000466229
lipid	lipid260	lipid459	0.377519	0.000225129	0.000466238
lipid	lipid54	lipid761	-0.377518	0.000225138	0.000466252
lipid	lipid74	lipid419	0.377518	0.000225138	0.000466252
orthologstool	orthologstool85	orthologstool345	-0.408473	0.000153299	0.00046627
lipid	lipid255	lipid321	0.377503	0.000225274	0.00046653
ortholognasal	ortholognasal42	ortholognasal278	0.391562	0.000103949	0.000466559
lipid	lipid223	lipid385	0.3775	0.000225309	0.0004666
lipid	lipid552	lipid799	0.377499	0.000225317	0.000466614
lipid	lipid62	lipid837	0.377498	0.000225323	0.000466624
lipid	lipid353	lipid789	0.377498	0.000225324	0.000466624
orthologstool	orthologstool37	orthologstool124	0.408448	0.000153459	0.000466735
lipid	lipid223	lipid376	0.377492	0.00022538	0.000466737
orthologstool	orthologstool6	orthologstool76	0.408444	0.000153482	0.000466777
orthologstool	orthologstool95	orthologstool257	0.408443	0.000153488	0.000466777
orthologstool	orthologstool186	orthologstool226	-0.408442	0.000153497	0.000466785
lipid	lipid37	lipid280	0.377489	0.000225412	0.000466801
lipid	lipid31	lipid429	0.377488	0.000225423	0.000466819
lipid	lipid189	lipid487	0.377487	0.000225432	0.000466835
lipid	lipid319	lipid637	0.377485	0.000225446	0.000466861
lipid	lipid321	lipid454	0.377484	0.000225453	0.000466874
orthologstool	orthologstool184	orthologstool226	-0.408433	0.000153554	0.000466934
lipid	lipid227	lipid576	0.377479	0.0002255	0.00046697
lipid	lipid82	lipid175	0.377478	0.000225516	0.000466999
lipid	lipid74	lipid383	0.377477	0.000225518	0.000467
lipid	lipid153	lipid674	0.377475	0.00022554	0.000467044
lipid	lipid162	lipid447	0.377473	0.000225556	0.000467073
lipid	lipid331	lipid416	0.377466	0.000225625	0.000467215
lipid	lipid12	lipid74	0.377461	0.000225667	0.000467299
lipid	lipid35	lipid419	0.37746	0.000225677	0.000467317
orthologstool	orthologstool155	orthologstool292	-0.408409	0.000153703	0.000467329
orthologstool	orthologstool252	orthologstool282	0.408409	0.000153705	0.000467329
orthologstool	orthologstool42	orthologstool105	-0.40841	0.000153699	0.000467329
lipid	lipid151	lipid378	0.377459	0.000225688	0.000467337
lipid	lipid144	lipid194	0.377455	0.00022573	0.00046742
lipid	lipid15	lipid97	0.377454	0.000225739	0.000467436
lipid	lipid506	lipid771	0.377453	0.000225745	0.000467446
lipid	lipid211	lipid291	0.37744	0.000225863	0.000467689
orthologstool	orthologstool71	orthologstool178	0.408386	0.000153846	0.000467735
lipid	lipid342	lipid605	0.377437	0.000225898	0.000467757
orthologstool	orthologstool140	orthologstool173	-0.408381	0.000153882	0.000467823
lipid	lipid667	lipid833	0.377431	0.000225951	0.000467866
lipid	lipid203	lipid762	0.377431	0.000225957	0.000467874
lipid	lipid230	lipid662	0.37743	0.000225965	0.000467889
lipid	lipid262	lipid738	0.377428	0.000225985	0.000467927
lipid	lipid27	lipid522	0.377427	0.00022599	0.000467934
orthologstool	orthologstool3	orthologstool79	-0.408373	0.00015393	0.000467946
lipid	lipid189	lipid622	0.377425	0.000226008	0.000467968
lipid	lipid145	lipid224	0.377424	0.000226016	0.000467982
lipid	lipid260	lipid340	0.377423	0.000226026	0.000468001
lipid	lipid8	lipid85	0.377419	0.000226064	0.000468076
lipid	lipid49	lipid549	-0.377418	0.000226077	0.0004681
lipid	lipid79	lipid194	0.377413	0.000226118	0.000468183
lipid	lipid405	lipid756	0.377411	0.000226137	0.000468221
lipid	lipid544	lipid786	0.377411	0.00022614	0.000468223
lipid	lipid227	lipid228	0.377408	0.000226168	0.000468278
lipid	lipid189	lipid830	0.377406	0.000226191	0.000468323
lipid	lipid389	lipid706	0.377403	0.000226215	0.00046837
lipid	lipid386	lipid749	0.377402	0.00022622	0.000468379
lipid	lipid257	lipid375	0.377398	0.000226264	0.000468467
lipid	lipid788	lipid809	0.377398	0.000226266	0.000468469
lipid	lipid278	lipid528	0.377395	0.000226288	0.00046851
lipid	lipid294	lipid781	-0.377394	0.000226301	0.000468534
lipid	lipid692	lipid759	0.377394	0.000226302	0.000468535
lipid	lipid235	lipid787	0.377393	0.000226305	0.000468538
lipid	lipid173	lipid388	0.377389	0.000226348	0.000468625
lipid	lipid15	lipid787	0.377388	0.000226359	0.000468644
lipid	lipid379	lipid559	0.377387	0.000226362	0.000468647
ortholognasal	ortholognasal13	ortholognasal307	-0.391457	0.000104432	0.000468694
lipid	lipid427	lipid753	0.377385	0.000226387	0.000468697
orthologstool	orthologstool261	orthologstool315	0.408331	0.000154196	0.000468735
lipid	lipid520	lipid832	0.377382	0.000226411	0.000468743
lipid	lipid495	lipid803	0.377376	0.000226464	0.000468851
lipid	lipid197	lipid708	0.377376	0.00022647	0.00046886
lipid	lipid1	lipid176	0.377376	0.000226473	0.000468864
lipid	lipid93	lipid199	0.377371	0.000226517	0.000468953
lipid	lipid577	lipid797	0.377365	0.000226575	0.00046907
lipid	lipid60	lipid223	0.377364	0.000226578	0.000469074
lipid	lipid327	lipid350	0.377364	0.000226585	0.000469086
lipid	lipid29	lipid407	0.377363	0.00022659	0.000469093
orthologstool	orthologstool253	orthologstool256	0.40831	0.00015433	0.00046912
orthologstool	orthologstool56	orthologstool137	-0.408308	0.000154341	0.00046913
lipid	lipid196	lipid542	0.377355	0.000226669	0.000469254
lipid	lipid172	lipid833	0.377352	0.000226691	0.000469297
lipid	lipid475	lipid708	0.377351	0.0002267	0.000469313
lipid	lipid94	lipid494	0.377351	0.000226706	0.000469322
lipid	lipid51	lipid160	0.377349	0.000226723	0.000469354
orthologstool	orthologstool60	orthologstool76	-0.408293	0.000154433	0.000469388
lipid	lipid319	lipid673	0.377346	0.000226746	0.000469398
lipid	lipid6	lipid694	0.377346	0.000226747	0.000469398
lipid	lipid33	lipid689	0.377346	0.000226752	0.000469407
lipid	lipid129	lipid218	0.377345	0.000226756	0.000469413
lipid	lipid498	lipid834	0.377342	0.000226789	0.000469477
lipid	lipid296	lipid338	0.377342	0.000226792	0.000469481
lipid	lipid151	lipid339	0.377341	0.000226796	0.000469486
lipid	lipid64	lipid685	0.377338	0.000226823	0.00046954
lipid	lipid15	lipid566	0.377335	0.000226854	0.0004696
lipid	lipid73	lipid846	0.377333	0.00022687	0.000469632
lipid	lipid59	lipid671	0.37733	0.0002269	0.000469691
lipid	lipid252	lipid275	0.377328	0.000226916	0.000469721
lipid	lipid94	lipid314	-0.377325	0.000226945	0.000469779
lipid	lipid360	lipid644	0.377322	0.000226976	0.00046984
lipid	lipid52	lipid579	0.377322	0.000226978	0.000469842
lipid	lipid178	lipid368	0.37732	0.000226995	0.000469874
lipid	lipid91	lipid526	0.377319	0.000227004	0.00046989
metabolite	metabolite14	metabolite183	0.441357	1.06382e-05	0.000469911
lipid	lipid278	lipid596	0.377317	0.000227028	0.000469936
ortholognasal	ortholognasal61	ortholognasal85	-0.391396	0.000104718	0.000469945
lipid	lipid278	lipid362	0.377316	0.000227036	0.000469951
orthologstool	orthologstool156	orthologstool266	-0.408261	0.000154636	0.000469983
lipid	lipid128	lipid672	0.377312	0.00022707	0.000470018
lipid	lipid351	lipid585	0.377306	0.000227132	0.000470143
lipid	lipid110	lipid239	0.377305	0.000227138	0.000470154
orthologstool	orthologstool126	orthologstool202	0.40825	0.000154707	0.000470177
orthologstool	orthologstool59	orthologstool250	-0.408248	0.000154719	0.000470192
lipid	lipid583	lipid840	0.377299	0.000227189	0.000470257
orthologstool	orthologstool60	orthologstool78	-0.40824	0.00015477	0.000470324
lipid	lipid337	lipid579	0.377295	0.000227235	0.000470349
lipid	lipid158	lipid503	0.377294	0.000227239	0.000470354
lipid	lipid151	lipid507	0.377291	0.000227264	0.000470404
protein	protein13	protein168	0.461716	2.81228e-06	0.00047045
protein	protein25	protein26	0.461641	2.82412e-06	0.00047045
orthologstool	orthologstool13	orthologstool76	0.40823	0.000154834	0.000470496
orthologstool	orthologstool85	orthologstool298	-0.408228	0.000154847	0.000470516
protein	protein37	protein274	0.461556	2.83758e-06	0.000470532
ortholognasal	ortholognasal202	ortholognasal273	-0.391365	0.000104859	0.000470545
ortholognasal	ortholognasal138	ortholognasal337	0.39136	0.000104885	0.000470592
ortholognasal	ortholognasal233	ortholognasal242	0.39136	0.000104882	0.000470592
lipid	lipid54	lipid134	0.377281	0.00022736	0.000470597
lipid	lipid8	lipid554	0.377281	0.00022736	0.000470597
lipid	lipid164	lipid291	0.37728	0.00022737	0.000470614
lipid	lipid412	lipid818	0.377278	0.000227394	0.000470661
lipid	lipid487	lipid784	0.377275	0.000227418	0.000470708
lipid	lipid431	lipid815	0.377274	0.000227428	0.000470727
lipid	lipid398	lipid614	0.377268	0.000227483	0.000470837
lipid	lipid139	lipid596	0.377265	0.00022751	0.000470891
orthologstool	orthologstool197	orthologstool327	-0.408206	0.000154982	0.000470903
lipid	lipid195	lipid210	0.377262	0.000227541	0.000470953
ortholognasal	ortholognasal21	ortholognasal165	-0.39134	0.000104978	0.00047098
lipid	lipid435	lipid773	0.377259	0.000227574	0.000471017
lipid	lipid74	lipid319	0.377254	0.000227613	0.000471096
lipid	lipid333	lipid573	0.377253	0.000227624	0.000471116
orthologstool	orthologstool106	orthologstool187	0.408191	0.000155082	0.000471186
lipid	lipid178	lipid542	0.377246	0.000227693	0.000471257
orthologstool	orthologstool153	orthologstool232	0.408185	0.000155117	0.00047127
lipid	lipid87	lipid257	0.377244	0.000227715	0.000471298
lipid	lipid227	lipid564	0.377238	0.000227766	0.000471402
lipid	lipid101	lipid343	0.377237	0.000227776	0.000471421
orthologstool	orthologstool82	orthologstool216	-0.408175	0.000155178	0.000471433
lipid	lipid147	lipid334	0.377236	0.00022779	0.000471445
lipid	lipid40	lipid536	0.377234	0.000227803	0.00047147
lipid	lipid521	lipid781	0.377233	0.000227814	0.00047149
metabolite	metabolite590	metabolite648	0.441285	1.06776e-05	0.000471537
lipid	lipid695	lipid802	0.377229	0.000227855	0.000471572
lipid	lipid53	lipid60	-0.377226	0.000227883	0.000471627
lipid	lipid116	lipid691	0.377226	0.000227887	0.000471633
lipid	lipid277	lipid285	0.377225	0.000227893	0.000471643
orthologstool	orthologstool34	orthologstool360	0.40816	0.000155277	0.000471688
orthologstool	orthologstool35	orthologstool284	0.40816	0.000155273	0.000471688
lipid	lipid359	lipid718	0.377222	0.000227919	0.000471693
lipid	lipid49	lipid77	-0.377221	0.000227933	0.000471719
lipid	lipid128	lipid568	0.377214	0.000227995	0.000471847
lipid	lipid10	lipid49	0.377214	0.000228	0.00047185
lipid	lipid110	lipid122	0.377214	0.000228	0.00047185
orthologstool	orthologstool33	orthologstool279	-0.408149	0.000155344	0.000471871
lipid	lipid206	lipid635	0.377212	0.000228014	0.000471876
orthologstool	orthologstool21	orthologstool303	0.408147	0.000155358	0.00047189
lipid	lipid506	lipid773	0.377205	0.000228085	0.000472017
lipid	lipid7	lipid336	0.377205	0.000228084	0.000472017
lipid	lipid592	lipid831	0.377203	0.000228101	0.000472048
lipid	lipid541	lipid630	0.3772	0.000228126	0.000472094
lipid	lipid84	lipid654	0.3772	0.000228126	0.000472094
lipid	lipid28	lipid314	0.377199	0.000228135	0.000472111
lipid	lipid145	lipid366	0.377199	0.000228139	0.000472115
lipid	lipid54	lipid404	-0.377198	0.00022815	0.000472136
lipid	lipid89	lipid260	0.37719	0.000228219	0.000472277
lipid	lipid689	lipid831	0.377189	0.000228234	0.000472304
lipid	lipid252	lipid323	0.377187	0.000228247	0.000472328
lipid	lipid284	lipid474	0.377187	0.000228248	0.000472328
lipid	lipid739	lipid845	0.377187	0.000228251	0.000472332
lipid	lipid594	lipid784	0.377185	0.000228274	0.000472377
lipid	lipid262	lipid494	0.377184	0.000228276	0.000472379
microbestool	microbestool3	microbestool34	0.435883	4.75547e-05	0.000472439
orthologstool	orthologstool272	orthologstool354	0.408116	0.000155553	0.000472462
lipid	lipid687	lipid716	0.377177	0.000228342	0.000472512
lipid	lipid219	lipid831	-0.377177	0.000228345	0.000472515
orthologstool	orthologstool31	orthologstool123	0.408112	0.000155581	0.000472524
lipid	lipid204	lipid684	0.377173	0.000228384	0.000472593
lipid	lipid550	lipid830	0.377172	0.000228393	0.00047261
microbenasal	microbenasal52	microbenasal68	0.391645	9.4822e-05	0.000472614
orthologstool	orthologstool12	orthologstool13	0.408105	0.000155623	0.000472629
lipid	lipid203	lipid231	0.377166	0.000228451	0.000472727
orthologstool	orthologstool82	orthologstool353	-0.408096	0.00015568	0.000472782
lipid	lipid191	lipid744	0.377159	0.000228512	0.000472851
lipid	lipid16	lipid619	0.377158	0.000228529	0.000472882
lipid	lipid639	lipid797	0.377157	0.000228538	0.000472897
lipid	lipid327	lipid677	0.377156	0.000228543	0.000472906
lipid	lipid5	lipid67	0.377155	0.000228558	0.000472934
lipid	lipid100	lipid666	0.377154	0.000228565	0.000472945
lipid	lipid5	lipid817	0.377153	0.000228569	0.000472951
lipid	lipid52	lipid575	0.377145	0.000228654	0.000473124
ortholognasal	ortholognasal114	ortholognasal196	-0.391233	0.000105474	0.000473136
ortholognasal	ortholognasal165	ortholognasal243	-0.391234	0.00010547	0.000473136
lipid	lipid151	lipid702	0.377141	0.000228687	0.000473189
lipid	lipid48	lipid134	0.377139	0.000228704	0.000473222
lipid	lipid333	lipid425	0.377135	0.000228739	0.000473293
lipid	lipid441	lipid820	0.377134	0.000228753	0.000473319
lipid	lipid215	lipid550	0.377133	0.000228762	0.000473333
lipid	lipid215	lipid779	0.377132	0.000228773	0.000473354
lipid	lipid5	lipid279	0.377131	0.000228778	0.000473358
lipid	lipid555	lipid812	0.377131	0.000228777	0.000473358
lipid	lipid671	lipid813	0.37713	0.000228791	0.000473384
ortholognasal	ortholognasal80	ortholognasal235	0.391218	0.000105545	0.00047342
lipid	lipid218	lipid511	0.377127	0.000228823	0.000473447
lipid	lipid153	lipid664	0.377124	0.00022885	0.0004735
lipid	lipid185	lipid245	0.377123	0.000228856	0.00047351
lipid	lipid42	lipid297	0.377122	0.000228863	0.000473521
metabolite	metabolite423	metabolite434	0.441193	1.07279e-05	0.000473528
metabolite	metabolite48	metabolite49	0.441194	1.07275e-05	0.000473528
orthologstool	orthologstool102	orthologstool245	0.408055	0.000155942	0.000473554
lipid	lipid565	lipid781	0.377118	0.000228906	0.000473608
lipid	lipid84	lipid395	0.377117	0.000228911	0.000473615
lipid	lipid35	lipid591	0.377114	0.000228942	0.000473677
lipid	lipid11	lipid242	0.377114	0.000228944	0.000473678
lipid	lipid181	lipid635	0.377113	0.000228948	0.000473684
lipid	lipid161	lipid525	0.377109	0.000228986	0.000473759
lipid	lipid38	lipid155	0.377107	0.000229007	0.0004738
lipid	lipid470	lipid716	0.377107	0.00022901	0.000473804
lipid	lipid200	lipid278	0.377107	0.000229014	0.000473809
lipid	lipid1	lipid629	0.377106	0.000229016	0.000473811
lipid	lipid339	lipid655	0.377105	0.000229028	0.000473833
lipid	lipid259	lipid476	0.377102	0.000229054	0.000473883
lipid	lipid389	lipid622	0.377101	0.000229069	0.000473911
lipid	lipid5	lipid340	0.377101	0.00022907	0.000473911
lipid	lipid132	lipid217	0.377097	0.000229105	0.000473981
lipid	lipid235	lipid291	0.377095	0.000229126	0.000474021
lipid	lipid241	lipid477	0.377091	0.000229163	0.000474095
orthologstool	orthologstool86	orthologstool293	-0.408025	0.000156136	0.000474122
lipid	lipid147	lipid252	0.377087	0.000229195	0.00047416
lipid	lipid359	lipid564	0.377087	0.000229198	0.000474161
lipid	lipid222	lipid321	0.377087	0.0002292	0.000474163
orthologstool	orthologstool113	orthologstool250	0.408021	0.000156163	0.000474181
lipid	lipid29	lipid90	0.377085	0.000229222	0.000474207
lipid	lipid395	lipid781	0.377083	0.000229234	0.000474228
lipid	lipid457	lipid825	0.377083	0.000229239	0.000474237
lipid	lipid16	lipid82	0.377079	0.000229276	0.000474311
lipid	lipid658	lipid799	0.377078	0.000229285	0.000474326
lipid	lipid227	lipid445	0.377077	0.000229293	0.000474339
lipid	lipid561	lipid807	0.377075	0.00022931	0.000474373
lipid	lipid328	lipid677	0.377074	0.000229323	0.000474396
lipid	lipid174	lipid619	0.377072	0.000229344	0.000474436
lipid	lipid163	lipid206	0.37707	0.000229363	0.000474472
lipid	lipid181	lipid688	0.377069	0.00022937	0.000474484
lipid	lipid227	lipid430	0.377069	0.000229375	0.000474493
ortholognasal	ortholognasal104	ortholognasal327	0.391165	0.000105796	0.000474513
lipid	lipid92	lipid841	0.377067	0.000229387	0.000474515
lipid	lipid170	lipid193	0.377067	0.000229392	0.000474523
lipid	lipid490	lipid793	0.377066	0.000229399	0.000474534
cytokine	cytokine4	cytokine14	0.381794	0.000173155	0.000474546
lipid	lipid730	lipid837	0.377063	0.000229426	0.000474588
lipid	lipid167	lipid525	0.377063	0.000229431	0.000474596
lipid	lipid106	lipid459	0.377062	0.000229438	0.000474607
lipid	lipid445	lipid708	0.377061	0.000229445	0.000474617
lipid	lipid211	lipid560	0.377058	0.000229474	0.000474676
lipid	lipid563	lipid712	0.377058	0.000229479	0.000474684
lipid	lipid330	lipid368	0.377057	0.000229486	0.000474695
orthologstool	orthologstool87	orthologstool343	0.407992	0.000156345	0.000474712
lipid	lipid63	lipid796	0.377053	0.000229524	0.000474768
lipid	lipid80	lipid377	0.377053	0.000229523	0.000474768
lipid	lipid35	lipid432	0.377051	0.00022954	0.000474797
orthologstool	orthologstool29	orthologstool241	0.407977	0.000156438	0.00047495
orthologstool	orthologstool48	orthologstool205	0.407977	0.000156438	0.00047495
orthologstool	orthologstool305	orthologstool318	0.407975	0.000156453	0.000474973
lipid	lipid726	lipid841	0.377042	0.000229629	0.00047498
lipid	lipid234	lipid709	0.377039	0.000229659	0.000475039
metabolite	metabolite216	metabolite509	0.441125	1.07657e-05	0.000475079
lipid	lipid412	lipid756	0.377036	0.000229688	0.000475097
lipid	lipid265	lipid501	0.377034	0.0002297	0.000475118
lipid	lipid223	lipid564	0.377033	0.000229715	0.000475146
lipid	lipid49	lipid607	-0.377029	0.000229752	0.000475218
lipid	lipid615	lipid795	0.377029	0.000229752	0.000475218
lipid	lipid237	lipid470	0.377028	0.000229763	0.000475238
metabolite	metabolite239	metabolite240	0.441113	1.07721e-05	0.000475246
lipid	lipid450	lipid834	0.377026	0.000229777	0.000475263
lipid	lipid74	lipid181	0.377025	0.000229785	0.000475277
orthologstool	orthologstool45	orthologstool70	0.407957	0.000156566	0.000475292
lipid	lipid184	lipid568	0.377024	0.000229796	0.000475298
lipid	lipid163	lipid394	0.377022	0.000229818	0.00047534
lipid	lipid331	lipid583	0.377018	0.000229852	0.000475409
lipid	lipid147	lipid729	0.377018	0.00022986	0.000475421
lipid	lipid393	lipid793	0.377017	0.000229865	0.000475429
lipid	lipid91	lipid519	0.377017	0.000229869	0.000475436
lipid	lipid804	lipid843	0.377012	0.000229911	0.000475519
lipid	lipid194	lipid450	0.377011	0.000229925	0.000475545
orthologstool	orthologstool54	orthologstool68	-0.407942	0.000156666	0.000475553
orthologstool	orthologstool86	orthologstool327	-0.407942	0.000156662	0.000475553
orthologstool	orthologstool2	orthologstool39	0.407936	0.000156701	0.000475637
lipid	lipid49	lipid690	-0.377005	0.000229978	0.000475653
lipid	lipid636	lipid796	0.377002	0.00023001	0.000475715
lipid	lipid100	lipid528	0.377	0.000230023	0.000475739
lipid	lipid262	lipid608	0.376996	0.000230065	0.000475823
lipid	lipid254	lipid765	0.376993	0.000230095	0.000475882
lipid	lipid656	lipid784	0.376991	0.000230117	0.000475926
lipid	lipid44	lipid51	0.37699	0.000230119	0.000475927
lipid	lipid201	lipid314	0.37699	0.000230123	0.000475933
lipid	lipid11	lipid614	0.376989	0.000230132	0.000475946
lipid	lipid229	lipid276	0.376989	0.000230132	0.000475946
lipid	lipid475	lipid777	0.376987	0.000230151	0.000475983
lipid	lipid619	lipid788	0.376985	0.000230168	0.000476014
protein	protein17	protein110	0.461196	2.89527e-06	0.000476081
protein	protein6	protein98	0.461184	2.89726e-06	0.000476081
ortholognasal	ortholognasal57	ortholognasal147	0.391085	0.000106168	0.000476151
lipid	lipid29	lipid359	0.376977	0.000230244	0.000476169
cytokine	cytokine47	cytokine49	0.381675	0.00017403	0.000476254
ortholognasal	ortholognasal131	ortholognasal305	0.391078	0.0001062	0.000476258
lipid	lipid101	lipid161	0.376972	0.000230297	0.000476276
lipid	lipid372	lipid607	0.376969	0.000230322	0.000476326
orthologstool	orthologstool40	orthologstool334	0.407899	0.000156942	0.000476347
lipid	lipid610	lipid742	0.376964	0.000230367	0.000476416
lipid	lipid249	lipid471	0.376964	0.000230372	0.00047642
lipid	lipid28	lipid640	0.376964	0.000230371	0.00047642
lipid	lipid98	lipid473	0.376963	0.000230382	0.000476438
metabolite	metabolite151	metabolite629	0.441059	1.08018e-05	0.000476443
lipid	lipid177	lipid653	0.376959	0.000230423	0.000476518
lipid	lipid542	lipid826	0.376959	0.000230423	0.000476518
lipid	lipid36	lipid793	0.376958	0.000230428	0.000476526
lipid	lipid49	lipid550	-0.376956	0.000230447	0.000476562
ortholognasal	ortholognasal156	ortholognasal171	-0.391058	0.000106295	0.000476566
ortholognasal	ortholognasal239	ortholognasal297	0.391058	0.000106298	0.000476566
ortholognasal	ortholognasal59	ortholognasal178	-0.391058	0.000106299	0.000476566
ortholognasal	ortholognasal73	ortholognasal261	-0.391058	0.000106294	0.000476566
lipid	lipid183	lipid626	0.376954	0.00023047	0.000476607
lipid	lipid59	lipid332	0.376953	0.000230475	0.000476613
lipid	lipid64	lipid502	0.376953	0.000230476	0.000476613
lipid	lipid218	lipid291	0.376951	0.0002305	0.000476659
lipid	lipid640	lipid806	0.37695	0.000230509	0.000476676
lipid	lipid5	lipid49	0.376949	0.000230516	0.000476687
lipid	lipid215	lipid278	0.376947	0.000230538	0.00047673
lipid	lipid211	lipid510	0.376944	0.000230557	0.000476768
lipid	lipid8	lipid319	0.376942	0.000230584	0.000476819
lipid	lipid33	lipid550	0.37694	0.000230596	0.000476843
orthologstool	orthologstool137	orthologstool313	-0.40787	0.000157127	0.000476885
lipid	lipid163	lipid407	0.376938	0.000230622	0.000476893
lipid	lipid206	lipid787	0.376935	0.000230649	0.000476947
lipid	lipid360	lipid589	0.376933	0.000230664	0.000476975
metabolite	metabolite142	metabolite631	0.441026	1.08201e-05	0.000477135
lipid	lipid57	lipid164	0.376923	0.000230765	0.00047718
lipid	lipid568	lipid784	0.376919	0.000230798	0.000477246
lipid	lipid56	lipid695	0.376917	0.000230816	0.00047728
lipid	lipid268	lipid269	0.376914	0.00023085	0.000477348
orthologstool	orthologstool85	orthologstool243	-0.407843	0.000157297	0.000477378
orthologstool	orthologstool176	orthologstool359	-0.407842	0.000157305	0.000477382
lipid	lipid158	lipid344	0.376909	0.000230899	0.000477444
lipid	lipid250	lipid537	0.376909	0.000230899	0.000477444
lipid	lipid31	lipid829	0.376909	0.000230901	0.000477444
lipid	lipid149	lipid844	-0.376905	0.000230931	0.000477504
lipid	lipid321	lipid520	0.3769	0.000230979	0.000477602
lipid	lipid162	lipid301	0.376899	0.000230988	0.000477617
lipid	lipid473	lipid822	0.376897	0.000231009	0.000477657
lipid	lipid52	lipid570	0.376894	0.000231042	0.000477722
lipid	lipid54	lipid360	-0.376892	0.00023106	0.000477757
lipid	lipid4	lipid204	0.37689	0.000231078	0.000477792
lipid	lipid252	lipid698	0.376889	0.000231085	0.000477804
lipid	lipid255	lipid382	0.376886	0.00023112	0.000477873
lipid	lipid479	lipid723	0.376885	0.000231128	0.000477888
lipid	lipid32	lipid358	0.376884	0.000231133	0.000477894
lipid	lipid91	lipid300	-0.376884	0.000231139	0.000477904
lipid	lipid185	lipid350	0.376882	0.000231159	0.000477942
orthologstool	orthologstool215	orthologstool315	0.40781	0.000157509	0.000477977
metabolite	metabolite468	metabolite590	0.440987	1.08422e-05	0.000477991
orthologstool	orthologstool194	orthologstool235	0.407807	0.000157529	0.000478016
lipid	lipid29	lipid617	0.376872	0.000231249	0.000478127
ortholognasal	ortholognasal7	ortholognasal348	-0.39098	0.000106666	0.000478181
protein	protein133	protein198	-0.461022	2.92345e-06	0.000478222
orthologstool	orthologstool106	orthologstool135	0.407795	0.00015761	0.00047824
lipid	lipid444	lipid773	0.376866	0.000231313	0.000478255
lipid	lipid194	lipid512	0.376864	0.000231329	0.000478286
orthologstool	orthologstool41	orthologstool329	-0.407788	0.00015765	0.000478339
lipid	lipid60	lipid227	0.376858	0.000231384	0.000478396
lipid	lipid258	lipid328	0.376856	0.000231408	0.000478443
lipid	lipid279	lipid485	0.376855	0.000231409	0.000478443
lipid	lipid280	lipid642	0.376854	0.000231424	0.000478472
ortholognasal	ortholognasal54	ortholognasal78	0.390964	0.000106739	0.000478473
orthologstool	orthologstool117	orthologstool238	-0.407778	0.000157714	0.000478512
lipid	lipid345	lipid738	0.376851	0.000231453	0.000478528
lipid	lipid267	lipid339	0.37685	0.000231464	0.000478549
lipid	lipid36	lipid538	0.376849	0.000231468	0.000478553
lipid	lipid392	lipid648	0.376848	0.000231482	0.00047858
orthologstool	orthologstool54	orthologstool81	0.407773	0.000157752	0.000478603
lipid	lipid15	lipid534	0.376846	0.000231502	0.000478618
orthologstool	orthologstool122	orthologstool336	0.407767	0.000157785	0.000478668
orthologstool	orthologstool14	orthologstool71	0.407767	0.000157788	0.000478668
orthologstool	orthologstool329	orthologstool357	0.407765	0.000157798	0.000478675
ortholognasal	ortholognasal285	ortholognasal346	0.39095	0.000106806	0.000478738
metabolite	metabolite324	metabolite325	0.440951	1.08623e-05	0.00047876
lipid	lipid704	lipid804	0.376838	0.000231576	0.000478768
lipid	lipid92	lipid227	0.376838	0.000231578	0.000478771
ortholognasal	ortholognasal124	ortholognasal162	-0.390946	0.000106824	0.000478789
orthologstool	orthologstool121	orthologstool153	0.407758	0.000157844	0.000478792
lipid	lipid31	lipid529	0.376836	0.000231599	0.000478811
ortholognasal	ortholognasal278	ortholognasal326	-0.390943	0.000106838	0.000478814
orthologstool	orthologstool109	orthologstool166	-0.407753	0.00015788	0.00047888
cytokine	cytokine17	cytokine32	0.381512	0.000175245	0.000478886
lipid	lipid369	lipid695	0.376831	0.000231642	0.000478898
lipid	lipid8	lipid423	0.376829	0.000231662	0.000478936
lipid	lipid191	lipid305	0.376824	0.000231708	0.000479028
lipid	lipid259	lipid475	0.376821	0.000231745	0.000479101
orthologstool	orthologstool150	orthologstool310	-0.407739	0.000157965	0.000479105
orthologstool	orthologstool191	orthologstool346	0.407739	0.000157969	0.000479105
lipid	lipid5	lipid309	0.376819	0.000231756	0.000479122
lipid	lipid52	lipid486	0.376818	0.000231768	0.000479142
lipid	lipid168	lipid247	0.376817	0.000231783	0.000479172
lipid	lipid692	lipid742	0.376815	0.000231799	0.000479202
lipid	lipid316	lipid832	0.376814	0.000231809	0.000479219
lipid	lipid375	lipid586	0.376811	0.000231833	0.000479267
lipid	lipid4	lipid398	0.37681	0.000231841	0.000479281
orthologstool	orthologstool171	orthologstool230	-0.407719	0.000158096	0.000479469
orthologstool	orthologstool81	orthologstool177	-0.407712	0.000158142	0.000479586
orthologstool	orthologstool145	orthologstool233	0.407707	0.000158172	0.000479654
lipid	lipid165	lipid282	0.376791	0.000232026	0.00047966
cytokine	cytokine3	cytokine7	0.381438	0.000175795	0.000479694
orthologstool	orthologstool87	orthologstool274	-0.407703	0.0001582	0.000479716
orthologstool	orthologstool4	orthologstool148	0.407701	0.000158213	0.000479734
lipid	lipid52	lipid239	0.376786	0.000232079	0.000479767
ortholognasal	ortholognasal68	ortholognasal253	0.390896	0.000107061	0.000479781
lipid	lipid137	lipid197	0.376785	0.000232088	0.000479783
metabolite	metabolite229	metabolite236	0.440895	1.08935e-05	0.000480022
lipid	lipid262	lipid512	0.37677	0.000232234	0.000480083
orthologstool	orthologstool92	orthologstool346	0.407681	0.000158342	0.000480101
orthologstool	orthologstool127	orthologstool137	-0.407679	0.000158358	0.000480127
ortholognasal	ortholognasal136	ortholognasal174	0.390875	0.00010716	0.000480192
lipid	lipid144	lipid207	0.376763	0.000232293	0.000480201
lipid	lipid319	lipid537	0.376761	0.000232316	0.000480246
orthologstool	orthologstool75	orthologstool169	-0.407668	0.000158429	0.000480322
lipid	lipid506	lipid754	0.376754	0.000232383	0.000480383
orthologstool	orthologstool47	orthologstool188	0.407663	0.00015846	0.000480392
lipid	lipid260	lipid787	0.376751	0.000232411	0.000480434
lipid	lipid53	lipid643	-0.376751	0.000232411	0.000480434
metabolite	metabolite208	metabolite213	0.440873	1.09057e-05	0.000480442
lipid	lipid155	lipid687	0.376748	0.000232444	0.0004805
lipid	lipid16	lipid404	0.376747	0.000232456	0.000480521
lipid	lipid39	lipid335	0.376746	0.000232457	0.000480521
lipid	lipid55	lipid528	0.376745	0.000232475	0.000480555
lipid	lipid727	lipid746	0.376744	0.00023248	0.000480562
orthologstool	orthologstool38	orthologstool263	-0.407653	0.000158524	0.000480565
lipid	lipid430	lipid753	0.376742	0.000232496	0.000480592
lipid	lipid362	lipid757	0.376742	0.000232499	0.000480596
metabolite	metabolite107	metabolite123	0.440861	1.09125e-05	0.000480626
lipid	lipid323	lipid747	0.376739	0.000232524	0.000480646
orthologstool	orthologstool140	orthologstool190	-0.407646	0.000158567	0.000480672
lipid	lipid541	lipid827	0.376737	0.000232552	0.0004807
lipid	lipid393	lipid623	0.376734	0.000232579	0.000480753
lipid	lipid716	lipid788	0.376732	0.000232593	0.00048078
orthologstool	orthologstool174	orthologstool326	-0.407639	0.000158613	0.00048079
lipid	lipid602	lipid807	0.376726	0.000232649	0.000480893
ortholognasal	ortholognasal74	ortholognasal144	0.390839	0.000107333	0.000480933
ortholognasal	ortholognasal23	ortholognasal333	0.390834	0.000107357	0.000481006
orthologstool	orthologstool56	orthologstool102	0.407627	0.000158693	0.00048101
orthologstool	orthologstool26	orthologstool71	0.407623	0.000158717	0.00048106
lipid	lipid196	lipid551	0.376717	0.000232744	0.000481086
ortholognasal	ortholognasal347	ortholognasal354	0.390827	0.00010739	0.000481121
lipid	lipid368	lipid682	0.376709	0.00023282	0.00048124
orthologstool	orthologstool34	orthologstool197	0.407612	0.000158788	0.000481251
lipid	lipid178	lipid549	0.376705	0.000232859	0.000481319
ortholognasal	ortholognasal95	ortholognasal181	0.390813	0.000107455	0.000481378
orthologstool	orthologstool4	orthologstool310	0.407604	0.000158841	0.000481391
ortholognasal	ortholognasal27	ortholognasal129	0.39081	0.000107467	0.000481398
orthologstool	orthologstool184	orthologstool337	0.407599	0.000158874	0.000481468
lipid	lipid12	lipid428	0.376697	0.000232934	0.00048147
lipid	lipid64	lipid580	0.376697	0.000232935	0.00048147
orthologstool	orthologstool260	orthologstool321	-0.407597	0.000158883	0.000481472
lipid	lipid256	lipid261	0.376696	0.000232946	0.000481488
lipid	lipid91	lipid674	0.376696	0.000232946	0.000481488
lipid	lipid174	lipid578	0.376691	0.000232996	0.000481587
lipid	lipid349	lipid554	0.376684	0.000233061	0.000481719
lipid	lipid16	lipid568	0.376683	0.00023307	0.000481734
metabolite	metabolite10	metabolite307	0.440809	1.09417e-05	0.000481793
lipid	lipid193	lipid442	0.376678	0.000233119	0.000481833
lipid	lipid41	lipid298	0.376676	0.000233138	0.00048187
lipid	lipid742	lipid788	0.376676	0.00023314	0.000481871
lipid	lipid35	lipid484	0.376668	0.000233211	0.000482013
lipid	lipid97	lipid158	0.376668	0.000233211	0.000482013
lipid	lipid163	lipid458	0.376667	0.000233226	0.00048204
ortholognasal	ortholognasal6	ortholognasal173	0.390778	0.000107621	0.000482051
metabolite	metabolite320	metabolite521	0.440793	1.09503e-05	0.000482055
ortholognasal	ortholognasal51	ortholognasal62	0.390776	0.000107632	0.00048207
protein	protein83	protein96	0.460796	2.96058e-06	0.000482124
lipid	lipid203	lipid502	0.376653	0.000233354	0.000482301
lipid	lipid129	lipid483	0.376647	0.000233417	0.00048243
lipid	lipid480	lipid623	0.376646	0.000233424	0.000482441
orthologstool	orthologstool222	orthologstool318	0.407547	0.000159212	0.000482446
lipid	lipid325	lipid559	0.376645	0.000233434	0.000482459
lipid	lipid750	lipid837	0.376638	0.0002335	0.000482593
lipid	lipid187	lipid217	0.376635	0.000233531	0.000482655
lipid	lipid202	lipid770	0.376634	0.00023354	0.00048267
lipid	lipid255	lipid362	0.376633	0.000233548	0.000482683
lipid	lipid259	lipid291	0.376627	0.000233605	0.000482799
lipid	lipid698	lipid831	0.376627	0.000233612	0.000482811
lipid	lipid174	lipid262	0.376626	0.000233623	0.000482831
lipid	lipid370	lipid735	0.376621	0.000233669	0.000482922
lipid	lipid167	lipid249	0.37662	0.000233676	0.000482934
lipid	lipid201	lipid811	0.376619	0.000233684	0.000482948
lipid	lipid43	lipid301	0.376616	0.000233712	0.000483004
lipid	lipid747	lipid836	0.376616	0.00023372	0.000483017
orthologstool	orthologstool76	orthologstool340	-0.407515	0.000159418	0.000483049
lipid	lipid249	lipid836	0.376613	0.000233748	0.000483073
lipid	lipid2	lipid729	0.376609	0.000233788	0.000483151
lipid	lipid800	lipid828	0.376608	0.000233795	0.000483163
lipid	lipid447	lipid820	0.376606	0.000233816	0.000483205
lipid	lipid16	lipid815	0.376604	0.000233829	0.000483227
lipid	lipid15	lipid567	0.376602	0.00023385	0.000483269
lipid	lipid611	lipid781	0.376598	0.00023389	0.000483349
orthologstool	orthologstool79	orthologstool323	-0.407498	0.000159529	0.000483363
orthologstool	orthologstool186	orthologstool337	0.407497	0.000159537	0.000483365
orthologstool	orthologstool85	orthologstool146	-0.407496	0.000159545	0.000483365
lipid	lipid464	lipid834	0.376596	0.000233905	0.000483378
lipid	lipid206	lipid323	0.376595	0.000233916	0.000483397
ortholognasal	ortholognasal301	ortholognasal307	-0.39071	0.000107946	0.000483422
ortholognasal	ortholognasal33	ortholognasal163	-0.390709	0.00010795	0.000483422
lipid	lipid186	lipid382	0.37659	0.000233971	0.000483506
lipid	lipid747	lipid813	0.37659	0.000233971	0.000483506
lipid	lipid206	lipid268	0.376586	0.000234009	0.000483581
ortholognasal	ortholognasal111	ortholognasal316	0.390698	0.000108003	0.000483626
orthologstool	orthologstool188	orthologstool297	0.407481	0.000159638	0.000483626
lipid	lipid183	lipid233	0.37658	0.000234066	0.000483696
lipid	lipid145	lipid449	0.376578	0.000234084	0.000483731
lipid	lipid34	lipid481	0.376575	0.000234108	0.000483777
lipid	lipid55	lipid631	0.376568	0.000234176	0.000483915
lipid	lipid9	lipid780	0.376568	0.000234184	0.000483928
lipid	lipid111	lipid585	0.376565	0.000234205	0.000483968
lipid	lipid652	lipid844	0.376563	0.000234227	0.000484011
lipid	lipid385	lipid559	0.376563	0.000234229	0.000484013
lipid	lipid673	lipid843	0.376561	0.000234247	0.000484048
lipid	lipid261	lipid302	0.376555	0.00023431	0.000484175
lipid	lipid584	lipid795	0.376554	0.000234312	0.000484176
lipid	lipid342	lipid431	0.376554	0.000234316	0.000484181
lipid	lipid480	lipid793	0.376553	0.000234322	0.000484192
lipid	lipid500	lipid630	0.376552	0.000234339	0.000484224
orthologstool	orthologstool140	orthologstool296	-0.407449	0.000159845	0.000484229
metabolite	metabolite117	metabolite153	0.440701	1.10025e-05	0.000484237
lipid	lipid184	lipid237	0.37655	0.000234356	0.000484255
lipid	lipid425	lipid670	0.376548	0.000234374	0.00048429
lipid	lipid234	lipid703	0.376545	0.000234407	0.000484355
lipid	lipid7	lipid92	0.376545	0.000234408	0.000484355
lipid	lipid368	lipid644	0.376543	0.000234426	0.000484388
lipid	lipid174	lipid216	0.376539	0.00023446	0.000484456
lipid	lipid52	lipid402	0.376539	0.000234466	0.000484467
lipid	lipid175	lipid643	0.376538	0.000234473	0.000484477
lipid	lipid324	lipid663	0.376537	0.000234482	0.000484494
orthologstool	orthologstool22	orthologstool346	-0.407435	0.000159941	0.000484498
lipid	lipid12	lipid550	0.376534	0.00023451	0.00048455
lipid	lipid359	lipid561	0.376534	0.000234514	0.000484554
lipid	lipid742	lipid774	0.376533	0.000234523	0.000484571
lipid	lipid267	lipid388	0.376531	0.000234539	0.000484599
lipid	lipid180	lipid575	0.376531	0.000234543	0.000484605
lipid	lipid244	lipid289	0.37653	0.000234551	0.000484619
metabolite	metabolite78	metabolite117	0.44068	1.1014e-05	0.000484625
orthologstool	orthologstool20	orthologstool303	0.407426	0.00016	0.000484642
orthologstool	orthologstool37	orthologstool62	-0.407422	0.00016002	0.000484642
orthologstool	orthologstool60	orthologstool315	0.407424	0.000160012	0.000484642
orthologstool	orthologstool70	orthologstool181	0.407422	0.000160024	0.000484642
orthologstool	orthologstool93	orthologstool326	0.407422	0.000160026	0.000484642
metabolite	metabolite167	metabolite487	0.440674	1.10177e-05	0.00048467
lipid	lipid670	lipid833	0.376525	0.000234594	0.000484706
lipid	lipid344	lipid458	0.376525	0.000234601	0.000484717
lipid	lipid364	lipid645	0.376523	0.000234618	0.00048475
lipid	lipid146	lipid319	0.376522	0.000234624	0.000484759
ortholognasal	ortholognasal113	ortholognasal177	0.390643	0.000108266	0.000484773
metabolite	metabolite228	metabolite330	0.440663	1.10236e-05	0.000484813
lipid	lipid558	lipid840	0.376519	0.000234655	0.00048482
lipid	lipid458	lipid784	0.376518	0.000234661	0.00048483
lipid	lipid178	lipid467	0.376517	0.000234671	0.000484847
lipid	lipid651	lipid765	0.376517	0.000234672	0.000484847
lipid	lipid319	lipid552	0.376513	0.000234713	0.000484928
lipid	lipid176	lipid395	0.376513	0.000234719	0.000484938
lipid	lipid175	lipid177	0.376512	0.000234722	0.000484941
lipid	lipid74	lipid764	0.37651	0.00023474	0.000484975
lipid	lipid390	lipid818	0.37651	0.000234745	0.000484983
orthologstool	orthologstool105	orthologstool251	0.4074	0.000160166	0.000485043
lipid	lipid418	lipid801	0.376506	0.000234777	0.000485048
lipid	lipid53	lipid667	-0.376506	0.000234784	0.000485058
orthologstool	orthologstool72	orthologstool224	0.407396	0.000160195	0.000485109
lipid	lipid172	lipid753	0.376502	0.000234824	0.000485138
lipid	lipid239	lipid799	0.376498	0.000234858	0.000485202
lipid	lipid626	lipid662	0.376498	0.000234857	0.000485202
lipid	lipid158	lipid285	0.376495	0.00023489	0.000485266
lipid	lipid165	lipid172	0.376494	0.000234895	0.000485273
lipid	lipid197	lipid735	0.376489	0.000234945	0.000485374
orthologstool	orthologstool49	orthologstool68	-0.40738	0.000160295	0.000485388
lipid	lipid79	lipid339	0.376488	0.000234957	0.000485397
ortholognasal	ortholognasal304	ortholognasal305	-0.390612	0.000108414	0.0004854
lipid	lipid16	lipid469	0.376487	0.000234971	0.000485423
lipid	lipid274	lipid782	0.376486	0.00023498	0.000485438
lipid	lipid249	lipid440	0.376483	0.000235009	0.000485496
lipid	lipid597	lipid841	0.376481	0.000235028	0.000485531
lipid	lipid162	lipid237	0.37648	0.000235035	0.000485545
ortholognasal	ortholognasal238	ortholognasal261	-0.390603	0.00010846	0.000485571
lipid	lipid427	lipid733	0.376478	0.000235057	0.000485587
orthologstool	orthologstool100	orthologstool356	0.407362	0.000160415	0.00048573
lipid	lipid41	lipid347	0.37647	0.000235128	0.000485731
lipid	lipid640	lipid803	0.376469	0.000235141	0.000485753
orthologstool	orthologstool38	orthologstool95	0.407358	0.000160439	0.00048578
lipid	lipid661	lipid795	0.376467	0.000235163	0.000485798
lipid	lipid249	lipid360	0.376466	0.000235174	0.000485817
lipid	lipid166	lipid822	0.376464	0.000235186	0.000485839
lipid	lipid186	lipid599	0.376464	0.000235192	0.000485849
lipid	lipid155	lipid663	0.376463	0.000235199	0.000485858
lipid	lipid765	lipid796	0.376463	0.000235199	0.000485858
lipid	lipid250	lipid533	0.376463	0.000235203	0.000485862
lipid	lipid177	lipid330	0.376461	0.00023522	0.000485891
lipid	lipid215	lipid510	0.376461	0.000235219	0.000485891
lipid	lipid151	lipid515	0.37646	0.000235227	0.000485905
lipid	lipid39	lipid175	0.376459	0.000235237	0.000485922
lipid	lipid176	lipid539	0.376457	0.000235259	0.000485964
lipid	lipid655	lipid723	0.376457	0.000235261	0.000485966
lipid	lipid53	lipid444	-0.376456	0.000235271	0.000485983
orthologstool	orthologstool181	orthologstool353	0.407344	0.00016053	0.000486034
lipid	lipid561	lipid841	0.376448	0.000235346	0.000486136
lipid	lipid93	lipid371	0.376446	0.000235365	0.000486172
lipid	lipid571	lipid630	0.376445	0.000235375	0.000486191
lipid	lipid215	lipid514	0.376439	0.000235433	0.000486307
lipid	lipid264	lipid463	0.376438	0.000235445	0.000486329
lipid	lipid260	lipid471	0.376437	0.000235456	0.00048635
lipid	lipid6	lipid130	0.376436	0.000235459	0.000486352
lipid	lipid162	lipid314	0.376436	0.000235461	0.000486353
lipid	lipid55	lipid670	0.376435	0.000235474	0.000486377
orthologstool	orthologstool91	orthologstool298	-0.407323	0.00016067	0.000486433
ortholognasal	ortholognasal84	ortholognasal210	0.390559	0.000108671	0.000486481
metabolite	metabolite125	metabolite232	0.440587	1.10669e-05	0.000486496
metabolite	metabolite541	metabolite649	0.440586	1.10673e-05	0.000486496
lipid	lipid172	lipid729	0.376427	0.000235553	0.000486537
lipid	lipid8	lipid428	0.376426	0.00023556	0.000486549
lipid	lipid13	lipid204	0.376426	0.000235564	0.000486552
lipid	lipid165	lipid390	0.376426	0.000235564	0.000486552
lipid	lipid344	lipid419	0.376423	0.000235591	0.000486601
lipid	lipid446	lipid820	0.376423	0.000235592	0.000486601
lipid	lipid50	lipid270	0.376423	0.000235591	0.000486601
orthologstool	orthologstool10	orthologstool253	0.407311	0.000160749	0.00048665
lipid	lipid189	lipid262	0.376417	0.000235653	0.000486722
lipid	lipid242	lipid464	0.376416	0.000235653	0.000486722
lipid	lipid500	lipid723	0.376411	0.000235705	0.000486826
lipid	lipid461	lipid835	0.37641	0.000235716	0.000486846
lipid	lipid239	lipid839	0.376407	0.000235749	0.000486912
lipid	lipid746	lipid808	0.376406	0.000235757	0.000486925
ortholognasal	ortholognasal71	ortholognasal174	0.390533	0.000108793	0.000486995
lipid	lipid96	lipid364	0.376398	0.000235837	0.000487089
lipid	lipid153	lipid617	0.376397	0.000235844	0.000487101
lipid	lipid186	lipid496	0.376388	0.000235933	0.000487281
lipid	lipid19	lipid100	0.376387	0.000235937	0.000487287
lipid	lipid107	lipid819	0.376385	0.000235958	0.000487326
lipid	lipid33	lipid586	0.376383	0.000235976	0.00048736
lipid	lipid558	lipid793	0.376383	0.000235979	0.000487365
lipid	lipid643	lipid804	0.376383	0.000235984	0.000487373
lipid	lipid49	lipid431	-0.376379	0.000236021	0.000487444
lipid	lipid156	lipid772	0.376373	0.000236079	0.000487562
lipid	lipid110	lipid232	0.376371	0.0002361	0.000487604
orthologstool	orthologstool151	orthologstool189	-0.407261	0.000161076	0.000487618
metabolite	metabolite131	metabolite152	0.440537	1.10955e-05	0.000487619
lipid	lipid53	lipid783	-0.376365	0.000236159	0.000487721
lipid	lipid323	lipid529	0.376362	0.000236181	0.000487765
lipid	lipid522	lipid617	0.376356	0.00023624	0.000487883
lipid	lipid548	lipid795	0.376353	0.000236277	0.000487957
orthologstool	orthologstool74	orthologstool93	0.407242	0.0001612	0.00048797
lipid	lipid452	lipid735	0.376351	0.000236294	0.000487989
lipid	lipid87	lipid630	0.37635	0.000236299	0.000487997
lipid	lipid342	lipid422	0.376348	0.000236322	0.000488041
metabolite	metabolite101	metabolite126	0.44051	1.11107e-05	0.000488168
lipid	lipid86	lipid392	0.376341	0.00023639	0.000488179
orthologstool	orthologstool206	orthologstool252	0.407229	0.000161287	0.000488211
lipid	lipid270	lipid345	0.376337	0.000236434	0.000488267
lipid	lipid369	lipid750	0.376324	0.000236553	0.00048851
lipid	lipid250	lipid792	0.376324	0.000236558	0.000488518
lipid	lipid423	lipid647	0.376319	0.000236607	0.000488617
ortholognasal	ortholognasal25	ortholognasal349	0.390455	0.000109171	0.000488649
ortholognasal	ortholognasal140	ortholognasal145	0.390452	0.000109184	0.000488674
lipid	lipid156	lipid647	0.376315	0.000236642	0.000488685
orthologstool	orthologstool168	orthologstool199	0.407203	0.000161455	0.000488698
lipid	lipid186	lipid365	0.376313	0.000236664	0.000488729
lipid	lipid62	lipid147	0.376312	0.00023667	0.000488738
orthologstool	orthologstool4	orthologstool139	-0.407199	0.000161487	0.000488771
lipid	lipid445	lipid748	0.376309	0.000236699	0.000488795
lipid	lipid358	lipid585	0.376309	0.000236704	0.000488801
lipid	lipid31	lipid280	0.376307	0.000236727	0.000488847
lipid	lipid194	lipid498	0.376304	0.000236752	0.000488895
cytokine	cytokine10	cytokine25	0.380949	0.00017948	0.000488919
cytokine	cytokine3	cytokine46	0.380921	0.000179692	0.000488919
lipid	lipid202	lipid709	0.376292	0.000236865	0.000489127
lipid	lipid15	lipid536	0.376292	0.000236871	0.000489136
lipid	lipid260	lipid495	0.376291	0.000236877	0.000489146
orthologstool	orthologstool167	orthologstool217	0.407178	0.000161624	0.000489164
lipid	lipid488	lipid829	0.376287	0.000236922	0.000489236
lipid	lipid689	lipid778	0.376282	0.000236968	0.000489328
lipid	lipid489	lipid796	0.376278	0.000237007	0.000489406
lipid	lipid200	lipid671	0.376277	0.000237015	0.000489419
lipid	lipid175	lipid819	0.37627	0.000237087	0.000489566
lipid	lipid70	lipid807	0.376269	0.000237095	0.000489578
lipid	lipid268	lipid324	0.376267	0.000237111	0.000489609
lipid	lipid357	lipid783	0.376266	0.00023712	0.000489624
lipid	lipid492	lipid765	0.376266	0.000237128	0.000489638
lipid	lipid20	lipid270	0.376265	0.000237132	0.000489644
lipid	lipid184	lipid547	0.376263	0.000237149	0.000489676
lipid	lipid11	lipid356	0.376259	0.00023719	0.000489757
lipid	lipid343	lipid494	0.376256	0.000237219	0.000489814
lipid	lipid431	lipid733	0.376255	0.000237232	0.000489838
orthologstool	orthologstool27	orthologstool206	-0.407142	0.000161856	0.000489843
ortholognasal	ortholognasal44	ortholognasal248	-0.390395	0.00010946	0.000489877
lipid	lipid757	lipid838	0.376244	0.000237337	0.000490052
lipid	lipid345	lipid546	0.376244	0.00023734	0.000490056
orthologstool	orthologstool125	orthologstool343	-0.407121	0.000161997	0.000490247
lipid	lipid210	lipid230	0.376234	0.000237439	0.000490258
ortholognasal	ortholognasal103	ortholognasal351	0.390375	0.000109555	0.000490265
lipid	lipid186	lipid320	0.376233	0.000237452	0.000490282
ortholognasal	ortholognasal290	ortholognasal332	-0.390366	0.0001096	0.000490397
ortholognasal	ortholognasal6	ortholognasal304	-0.390366	0.000109598	0.000490397
lipid	lipid178	lipid540	0.376226	0.000237518	0.000490415
lipid	lipid335	lipid370	0.376225	0.000237527	0.000490426
lipid	lipid54	lipid723	-0.376225	0.000237527	0.000490426
lipid	lipid608	lipid713	0.376225	0.000237526	0.000490426
lipid	lipid237	lipid294	0.376222	0.00023756	0.00049049
orthologstool	orthologstool100	orthologstool148	0.407107	0.000162093	0.000490506
orthologstool	orthologstool62	orthologstool85	-0.407106	0.000162098	0.000490506
lipid	lipid259	lipid766	0.376219	0.000237584	0.000490536
lipid	lipid1	lipid438	0.376217	0.000237609	0.000490586
lipid	lipid201	lipid758	0.376215	0.000237625	0.000490616
ortholognasal	ortholognasal220	ortholognasal233	0.390352	0.000109668	0.000490668
lipid	lipid130	lipid326	0.37621	0.000237676	0.000490716
lipid	lipid241	lipid748	0.37621	0.000237675	0.000490716
lipid	lipid128	lipid189	0.376205	0.00023772	0.000490804
lipid	lipid209	lipid331	0.376205	0.000237721	0.000490804
orthologstool	orthologstool4	orthologstool82	-0.407089	0.000162209	0.000490819
ortholognasal	ortholognasal171	ortholognasal178	-0.390341	0.000109723	0.000490879
lipid	lipid70	lipid203	0.376198	0.000237789	0.000490937
lipid	lipid9	lipid581	0.376198	0.000237788	0.000490937
lipid	lipid284	lipid438	0.376197	0.000237801	0.00049096
lipid	lipid233	lipid337	0.376193	0.000237845	0.000491048
lipid	lipid357	lipid647	0.376191	0.00023786	0.000491077
lipid	lipid452	lipid611	0.376191	0.000237863	0.00049108
lipid	lipid129	lipid414	0.37619	0.000237867	0.000491086
lipid	lipid153	lipid707	0.376186	0.000237912	0.000491171
lipid	lipid218	lipid448	0.376186	0.000237912	0.000491171
lipid	lipid55	lipid420	0.376182	0.000237949	0.000491246
lipid	lipid553	lipid716	0.376181	0.000237957	0.000491258
lipid	lipid227	lipid602	0.376181	0.000237961	0.000491265
metabolite	metabolite565	metabolite569	0.440378	1.11857e-05	0.000491347
lipid	lipid193	lipid386	0.376176	0.00023801	0.000491357
lipid	lipid29	lipid686	0.376176	0.00023801	0.000491357
lipid	lipid509	lipid692	0.376176	0.00023801	0.000491357
orthologstool	orthologstool162	orthologstool192	0.40706	0.000162402	0.00049138
lipid	lipid703	lipid718	0.376172	0.000238046	0.000491429
lipid	lipid722	lipid766	0.37617	0.000238065	0.000491466
lipid	lipid769	lipid805	0.376169	0.000238082	0.000491497
lipid	lipid336	lipid682	0.376167	0.000238101	0.000491535
lipid	lipid250	lipid534	0.376165	0.00023812	0.000491571
lipid	lipid53	lipid562	-0.376162	0.000238149	0.000491627
lipid	lipid324	lipid640	0.376162	0.000238151	0.000491629
lipid	lipid5	lipid829	0.376161	0.000238154	0.00049163
lipid	lipid756	lipid781	0.376161	0.000238154	0.00049163
metabolite	metabolite211	metabolite215	0.440358	1.11973e-05	0.000491734
lipid	lipid146	lipid343	0.376154	0.000238221	0.000491765
lipid	lipid52	lipid478	0.37615	0.000238264	0.00049185
lipid	lipid53	lipid135	0.376148	0.000238287	0.000491895
lipid	lipid239	lipid522	0.376146	0.000238303	0.000491925
lipid	lipid755	lipid834	0.376145	0.000238319	0.000491954
lipid	lipid4	lipid101	0.376144	0.000238326	0.000491966
lipid	lipid5	lipid250	0.376143	0.000238329	0.000491971
lipid	lipid35	lipid458	0.376137	0.000238396	0.000492106
lipid	lipid131	lipid715	0.376134	0.000238425	0.000492162
orthologstool	orthologstool83	orthologstool234	-0.407018	0.000162677	0.000492189
lipid	lipid191	lipid578	0.37613	0.000238465	0.00049224
lipid	lipid406	lipid798	0.37613	0.000238464	0.00049224
lipid	lipid676	lipid830	0.376128	0.00023848	0.000492269
lipid	lipid161	lipid621	0.376128	0.000238483	0.000492271
lipid	lipid279	lipid381	0.376128	0.000238485	0.000492273
lipid	lipid512	lipid786	0.376126	0.000238499	0.000492299
lipid	lipid168	lipid659	0.376122	0.000238544	0.000492389
ortholognasal	ortholognasal54	ortholognasal324	0.390268	0.000110074	0.000492415
lipid	lipid25	lipid216	0.376114	0.000238618	0.000492539
lipid	lipid215	lipid528	0.376112	0.000238634	0.000492569
lipid	lipid713	lipid816	0.376108	0.000238683	0.000492667
lipid	lipid235	lipid272	0.376102	0.000238734	0.00049277
lipid	lipid87	lipid720	0.376101	0.000238747	0.000492794
lipid	lipid293	lipid818	0.3761	0.00023876	0.000492817
lipid	lipid581	lipid727	0.376098	0.000238777	0.00049285
lipid	lipid268	lipid729	0.376095	0.000238807	0.000492909
orthologstool	orthologstool82	orthologstool219	-0.406978	0.000162941	0.000492942
orthologstool	orthologstool90	orthologstool348	0.406979	0.000162938	0.000492942
lipid	lipid35	lipid673	0.376092	0.000238836	0.000492965
lipid	lipid360	lipid585	0.376089	0.000238865	0.000493023
lipid	lipid294	lipid631	-0.376084	0.000238913	0.00049312
lipid	lipid43	lipid270	0.376083	0.000238921	0.000493132
lipid	lipid631	lipid648	0.376083	0.000238927	0.000493143
lipid	lipid47	lipid352	0.376082	0.000238936	0.000493158
lipid	lipid211	lipid765	0.376081	0.000238945	0.000493174
lipid	lipid279	lipid437	0.37608	0.000238956	0.000493193
lipid	lipid279	lipid397	0.37608	0.000238959	0.000493196
orthologstool	orthologstool237	orthologstool310	-0.40696	0.000163066	0.000493299
ortholognasal	ortholognasal33	ortholognasal297	0.390226	0.000110281	0.000493306
ortholognasal	ortholognasal46	ortholognasal173	0.39022	0.000110308	0.000493392
lipid	lipid635	lipid763	0.376068	0.000239075	0.000493434
lipid	lipid409	lipid774	0.376063	0.000239127	0.000493537
lipid	lipid163	lipid383	0.376059	0.00023916	0.000493604
lipid	lipid33	lipid301	0.376057	0.000239181	0.000493644
lipid	lipid81	lipid279	0.376053	0.000239225	0.000493731
lipid	lipid417	lipid799	0.376052	0.000239228	0.000493734
lipid	lipid495	lipid834	0.376051	0.000239243	0.000493764
ortholognasal	ortholognasal18	ortholognasal276	0.390202	0.000110399	0.000493765
lipid	lipid486	lipid799	0.37605	0.000239248	0.00049377
orthologstool	orthologstool102	orthologstool155	0.406933	0.000163242	0.000493808
ortholognasal	ortholognasal219	ortholognasal287	-0.390197	0.000110422	0.000493833
orthologstool	orthologstool51	orthologstool149	0.406929	0.000163271	0.00049387
lipid	lipid5	lipid617	0.376044	0.000239309	0.000493894
lipid	lipid29	lipid206	0.376042	0.000239327	0.000493928
orthologstool	orthologstool102	orthologstool196	0.406923	0.000163306	0.000493954
orthologstool	orthologstool56	orthologstool67	0.406918	0.000163344	0.000494047
lipid	lipid444	lipid834	0.376035	0.000239398	0.000494071
lipid	lipid41	lipid290	0.376034	0.000239408	0.00049409
orthologstool	orthologstool97	orthologstool281	-0.406914	0.000163367	0.000494092
ortholognasal	ortholognasal301	ortholognasal311	-0.390182	0.000110497	0.000494132
ortholognasal	ortholognasal70	ortholognasal255	0.390179	0.000110508	0.00049415
lipid	lipid162	lipid510	0.376027	0.000239474	0.000494222
lipid	lipid409	lipid735	0.376022	0.000239524	0.000494324
lipid	lipid91	lipid578	0.376021	0.000239535	0.000494342
lipid	lipid255	lipid357	0.376021	0.000239541	0.000494353
ortholognasal	ortholognasal136	ortholognasal173	0.390167	0.00011057	0.000494357
ortholognasal	ortholognasal255	ortholognasal355	0.390167	0.000110567	0.000494357
lipid	lipid418	lipid774	0.37602	0.000239551	0.00049437
lipid	lipid211	lipid673	0.376018	0.000239563	0.000494392
lipid	lipid12	lipid197	0.376015	0.0002396	0.000494465
lipid	lipid227	lipid373	0.376015	0.000239602	0.000494466
lipid	lipid180	lipid381	0.376012	0.000239628	0.000494517
metabolite	metabolite358	metabolite561	0.440243	1.12636e-05	0.000494527
lipid	lipid56	lipid246	0.376011	0.000239635	0.00049453
orthologstool	orthologstool59	orthologstool230	-0.406889	0.000163535	0.000494578
lipid	lipid203	lipid462	0.376008	0.000239665	0.000494589
lipid	lipid367	lipid612	0.376008	0.000239668	0.000494591
lipid	lipid223	lipid302	0.376006	0.00023969	0.000494634
microbestool	microbestool11	microbestool13	0.434699	5.01266e-05	0.000494756
microbestool	microbestool11	microbestool25	0.434699	5.01266e-05	0.000494756
microbestool	microbestool11	microbestool38	0.434699	5.01266e-05	0.000494756
ortholognasal	ortholognasal157	ortholognasal280	0.390146	0.000110671	0.000494772
lipid	lipid262	lipid302	0.375998	0.000239767	0.000494791
microbestool	microbestool13	microbestool21	0.434548	5.04634e-05	0.000494867
microbestool	microbestool21	microbestool25	0.434548	5.04634e-05	0.000494867
microbestool	microbestool21	microbestool38	0.434548	5.04634e-05	0.000494867
lipid	lipid497	lipid680	0.375992	0.000239824	0.000494904
lipid	lipid29	lipid236	0.375992	0.000239826	0.000494906
lipid	lipid243	lipid284	0.375991	0.000239833	0.000494918
lipid	lipid128	lipid515	0.37599	0.000239843	0.000494935
orthologstool	orthologstool53	orthologstool315	-0.406868	0.000163672	0.000494969
lipid	lipid34	lipid451	0.375981	0.000239933	0.000495118
orthologstool	orthologstool58	orthologstool82	0.406857	0.000163747	0.000495173
lipid	lipid167	lipid700	0.375978	0.000239961	0.000495174
lipid	lipid504	lipid686	0.375978	0.000239965	0.000495178
lipid	lipid98	lipid628	0.375977	0.000239979	0.000495204
lipid	lipid311	lipid346	0.375975	0.000239998	0.000495241
lipid	lipid15	lipid815	0.375974	0.00024	0.000495243
lipid	lipid358	lipid735	0.37597	0.00024004	0.000495322
ortholognasal	ortholognasal294	ortholognasal302	-0.390117	0.000110811	0.000495366
lipid	lipid89	lipid248	0.375967	0.000240071	0.000495383
orthologstool	orthologstool1	orthologstool330	-0.406845	0.000163827	0.000495393
orthologstool	orthologstool211	orthologstool315	0.406844	0.000163836	0.000495397
lipid	lipid443	lipid782	0.375966	0.00024008	0.000495399
lipid	lipid302	lipid346	0.375962	0.000240122	0.000495482
ortholognasal	ortholognasal54	ortholognasal147	-0.390106	0.000110864	0.000495566
microbestool	microbestool41	microbestool61	0.434466	5.06472e-05	0.000495603
lipid	lipid567	lipid735	0.375952	0.000240218	0.000495678
lipid	lipid237	lipid619	0.375945	0.00024029	0.000495824
lipid	lipid54	lipid235	-0.375943	0.000240313	0.000495869
lipid	lipid8	lipid59	0.375943	0.000240315	0.000495869
orthologstool	orthologstool226	orthologstool318	0.406816	0.000164019	0.000495927
lipid	lipid332	lipid678	0.375937	0.000240371	0.000495983
lipid	lipid542	lipid598	0.375933	0.000240411	0.000496062
lipid	lipid660	lipid836	0.375932	0.000240417	0.000496071
lipid	lipid337	lipid530	0.375932	0.000240425	0.000496085
ortholognasal	ortholognasal4	ortholognasal42	0.390077	0.000111008	0.000496173
lipid	lipid202	lipid622	0.375927	0.000240471	0.000496176
lipid	lipid181	lipid556	0.375926	0.000240476	0.000496185
lipid	lipid177	lipid351	0.375923	0.000240511	0.00049625
lipid	lipid498	lipid755	0.375923	0.00024051	0.00049625
orthologstool	orthologstool80	orthologstool114	0.406798	0.000164141	0.000496272
cytokine	cytokine4	cytokine21	0.380532	0.000182686	0.00049635
lipid	lipid733	lipid806	0.375915	0.000240588	0.000496408
metabolite	metabolite79	metabolite139	0.440164	1.13093e-05	0.000496416
metabolite	metabolite27	metabolite251	0.440155	1.13144e-05	0.000496519
lipid	lipid2	lipid147	0.375909	0.000240646	0.000496524
lipid	lipid53	lipid61	-0.375907	0.00024067	0.000496571
lipid	lipid336	lipid353	0.375906	0.000240679	0.000496584
lipid	lipid7	lipid471	0.375906	0.000240679	0.000496584
lipid	lipid524	lipid727	0.375904	0.000240694	0.000496612
lipid	lipid206	lipid208	0.375904	0.000240698	0.000496617
lipid	lipid176	lipid362	0.375903	0.000240711	0.000496641
lipid	lipid650	lipid824	0.375899	0.000240748	0.000496715
lipid	lipid387	lipid621	0.375898	0.000240755	0.000496725
orthologstool	orthologstool248	orthologstool332	0.406774	0.000164302	0.000496736
lipid	lipid458	lipid716	0.375897	0.000240765	0.000496744
lipid	lipid491	lipid802	0.375896	0.000240773	0.000496758
ortholognasal	ortholognasal309	ortholognasal348	0.390046	0.00011116	0.000496818
lipid	lipid476	lipid826	0.375893	0.000240808	0.000496824
lipid	lipid81	lipid128	0.375893	0.000240808	0.000496824
lipid	lipid228	lipid338	0.375892	0.000240815	0.000496836
metabolite	metabolite127	metabolite131	0.440138	1.13245e-05	0.000496842
orthologstool	orthologstool64	orthologstool220	0.406764	0.000164366	0.000496907
lipid	lipid1	lipid638	0.375887	0.000240863	0.000496931
lipid	lipid110	lipid694	0.375887	0.000240871	0.000496942
lipid	lipid423	lipid648	0.375887	0.000240871	0.000496942
lipid	lipid258	lipid404	0.375884	0.000240893	0.000496983
lipid	lipid74	lipid537	0.375884	0.000240893	0.000496983
lipid	lipid254	lipid370	0.375884	0.000240898	0.00049699
orthologstool	orthologstool210	orthologstool318	0.406755	0.000164429	0.000497026
orthologstool	orthologstool212	orthologstool318	0.406755	0.000164429	0.000497026
orthologstool	orthologstool227	orthologstool318	0.406755	0.000164429	0.000497026
lipid	lipid450	lipid703	0.375877	0.000240966	0.000497128
lipid	lipid337	lipid563	0.375876	0.000240975	0.000497142
lipid	lipid206	lipid624	0.375876	0.000240978	0.000497145
lipid	lipid46	lipid175	0.375875	0.000240982	0.000497152
ortholognasal	ortholognasal59	ortholognasal193	0.390028	0.000111247	0.000497173
lipid	lipid1	lipid502	0.375874	0.000240996	0.000497174
lipid	lipid662	lipid719	0.375874	0.000240996	0.000497174
lipid	lipid181	lipid794	0.375868	0.00024106	0.000497303
ortholognasal	ortholognasal43	ortholognasal345	-0.390021	0.000111284	0.000497303
lipid	lipid180	lipid391	0.375866	0.000241073	0.000497327
lipid	lipid426	lipid753	0.375861	0.000241125	0.000497432
lipid	lipid35	lipid507	0.37586	0.000241131	0.000497442
lipid	lipid162	lipid512	0.375857	0.00024117	0.000497518
lipid	lipid459	lipid803	0.375855	0.000241185	0.000497548
lipid	lipid216	lipid787	0.375853	0.000241209	0.000497593
lipid	lipid387	lipid772	0.375851	0.000241226	0.000497626
orthologstool	orthologstool215	orthologstool318	0.406723	0.000164646	0.000497659
lipid	lipid49	lipid420	-0.375849	0.000241245	0.000497662
orthologstool	orthologstool306	orthologstool320	0.406717	0.000164684	0.000497751
orthologstool	orthologstool56	orthologstool74	0.406715	0.000164697	0.000497769
ortholognasal	ortholognasal311	ortholognasal348	0.389994	0.000111417	0.000497861
orthologstool	orthologstool158	orthologstool269	-0.406707	0.00016475	0.000497906
lipid	lipid391	lipid792	0.375834	0.000241394	0.000497967
lipid	lipid6	lipid265	0.375833	0.000241402	0.000497981
lipid	lipid156	lipid169	0.375833	0.000241404	0.000497982
lipid	lipid522	lipid722	0.375832	0.000241414	0.000497998
lipid	lipid420	lipid783	0.37583	0.000241433	0.000498035
lipid	lipid479	lipid793	0.375828	0.000241459	0.000498086
lipid	lipid241	lipid811	0.375827	0.000241467	0.000498099
orthologstool	orthologstool82	orthologstool140	0.406695	0.000164829	0.000498121
lipid	lipid212	lipid649	0.375825	0.000241489	0.000498142
lipid	lipid151	lipid509	0.375822	0.00024151	0.000498184
lipid	lipid186	lipid642	0.375821	0.000241524	0.00049821
ortholognasal	ortholognasal301	ortholognasal309	-0.389975	0.00011151	0.000498244
lipid	lipid742	lipid831	0.375819	0.000241543	0.000498245
orthologstool	orthologstool149	orthologstool337	-0.406687	0.000164882	0.000498257
lipid	lipid773	lipid810	0.375816	0.000241576	0.00049831
lipid	lipid16	lipid729	0.375815	0.000241586	0.000498329
lipid	lipid815	lipid841	0.37581	0.000241632	0.00049842
lipid	lipid59	lipid463	0.37581	0.000241635	0.000498423
ortholognasal	ortholognasal100	ortholognasal179	0.389961	0.00011158	0.000498484
ortholognasal	ortholognasal253	ortholognasal339	0.389961	0.000111576	0.000498484
lipid	lipid227	lipid382	0.375805	0.000241685	0.000498523
orthologstool	orthologstool72	orthologstool285	-0.406673	0.000164978	0.000498525
lipid	lipid443	lipid723	0.375801	0.000241727	0.000498607
ortholognasal	ortholognasal182	ortholognasal299	0.389953	0.000111617	0.000498618
orthologstool	orthologstool147	orthologstool269	-0.406667	0.000165021	0.00049863
lipid	lipid692	lipid795	0.375797	0.000241769	0.000498692
lipid	lipid185	lipid273	0.375795	0.000241782	0.000498715
lipid	lipid103	lipid515	0.375792	0.000241815	0.00049878
lipid	lipid49	lipid496	-0.375789	0.000241848	0.000498845
lipid	lipid265	lipid703	0.37578	0.000241935	0.000499022
lipid	lipid82	lipid320	0.375779	0.00024194	0.000499029
lipid	lipid393	lipid723	0.375777	0.00024196	0.000499069
lipid	lipid410	lipid597	0.375772	0.000242014	0.000499177
lipid	lipid469	lipid822	0.375763	0.000242103	0.000499357
lipid	lipid421	lipid776	0.375763	0.000242105	0.000499358
lipid	lipid742	lipid842	0.37576	0.000242131	0.000499408
lipid	lipid367	lipid747	0.375755	0.000242184	0.000499515
lipid	lipid599	lipid831	0.375754	0.000242194	0.000499533
lipid	lipid388	lipid749	0.375752	0.000242216	0.000499574
lipid	lipid666	lipid708	0.375752	0.000242215	0.000499574
ortholognasal	ortholognasal46	ortholognasal353	0.389904	0.000111858	0.000499658
lipid	lipid450	lipid776	0.375746	0.000242275	0.000499691
lipid	lipid380	lipid690	0.375744	0.000242289	0.000499718
lipid	lipid432	lipid773	0.375744	0.000242291	0.000499719
orthologstool	orthologstool15	orthologstool263	0.406609	0.000165407	0.000499774
ortholognasal	ortholognasal29	ortholognasal255	-0.389897	0.000111892	0.000499774
lipid	lipid178	lipid628	0.375737	0.000242366	0.00049987
orthologstool	orthologstool230	orthologstool300	0.406601	0.000165462	0.000499893
orthologstool	orthologstool68	orthologstool148	-0.406601	0.000165462	0.000499893
microbestool	microbestool11	microbestool22	0.433957	5.18023e-05	0.000499904
microbestool	microbestool11	microbestool35	0.433957	5.18023e-05	0.000499904
microbestool	microbestool17	microbestool19	-0.433603	5.26215e-05	0.000499904
microbestool	microbestool19	microbestool29	-0.433603	5.26215e-05	0.000499904
microbestool	microbestool19	microbestool49	-0.433603	5.26215e-05	0.000499904
microbestool	microbestool19	microbestool88	-0.433603	5.26215e-05	0.000499904
microbestool	microbestool21	microbestool22	0.433749	5.22828e-05	0.000499904
microbestool	microbestool21	microbestool35	0.433749	5.22828e-05	0.000499904
microbestool	microbestool6	microbestool19	-0.433603	5.26215e-05	0.000499904
microbestool	microbestool6	microbestool9	-0.433603	5.26215e-05	0.000499904
microbestool	microbestool9	microbestool17	-0.433603	5.26215e-05	0.000499904
microbestool	microbestool9	microbestool29	-0.433603	5.26215e-05	0.000499904
microbestool	microbestool9	microbestool49	-0.433603	5.26215e-05	0.000499904
microbestool	microbestool9	microbestool88	-0.433603	5.26215e-05	0.000499904
microbenasal	microbenasal30	microbenasal60	0.390315	0.000100639	0.000500032
microbenasal	microbenasal51	microbenasal60	0.390315	0.000100639	0.000500032
orthologstool	orthologstool48	orthologstool149	0.406592	0.000165523	0.000500056
lipid	lipid35	lipid44	0.375726	0.000242471	0.000500085
lipid	lipid157	lipid820	0.375726	0.000242476	0.000500089
lipid	lipid84	lipid529	0.375726	0.000242475	0.000500089
lipid	lipid181	lipid787	0.375715	0.000242588	0.000500317
lipid	lipid203	lipid425	0.375714	0.000242599	0.000500336
lipid	lipid37	lipid328	0.375713	0.000242601	0.000500339
lipid	lipid357	lipid601	0.375711	0.000242625	0.000500384
lipid	lipid150	lipid235	0.375711	0.000242628	0.000500387
lipid	lipid324	lipid624	0.375708	0.000242653	0.000500437
orthologstool	orthologstool56	orthologstool297	0.406571	0.000165661	0.000500447
lipid	lipid180	lipid427	0.375706	0.000242678	0.000500485
lipid	lipid694	lipid742	0.375703	0.000242702	0.000500533
metabolite	metabolite143	metabolite162	0.439988	1.14119e-05	0.000500553
lipid	lipid35	lipid421	0.375702	0.000242718	0.000500563
lipid	lipid269	lipid317	0.375701	0.000242722	0.000500567
lipid	lipid443	lipid748	0.375698	0.000242751	0.000500624
orthologstool	orthologstool235	orthologstool239	0.40656	0.000165738	0.000500659
lipid	lipid202	lipid219	-0.375691	0.000242821	0.000500765
orthologstool	orthologstool40	orthologstool151	0.406553	0.000165788	0.000500785
lipid	lipid430	lipid766	0.37569	0.000242835	0.000500791
lipid	lipid219	lipid298	0.375689	0.000242842	0.000500803
orthologstool	orthologstool185	orthologstool233	0.40655	0.000165804	0.00050081
lipid	lipid484	lipid754	0.375687	0.00024286	0.000500837
lipid	lipid259	lipid608	0.375686	0.000242879	0.000500874
lipid	lipid52	lipid457	0.375682	0.000242915	0.000500945
orthologstool	orthologstool122	orthologstool319	-0.406541	0.000165867	0.000500979
lipid	lipid146	lipid327	0.37568	0.000242938	0.00050099
lipid	lipid248	lipid705	0.375676	0.000242974	0.000501059
lipid	lipid595	lipid708	0.375676	0.000242975	0.000501059
lipid	lipid184	lipid545	0.375674	0.000242991	0.000501091
lipid	lipid129	lipid651	0.375674	0.000242996	0.000501097
lipid	lipid233	lipid691	0.375669	0.000243044	0.00050119
lipid	lipid84	lipid274	0.375669	0.000243043	0.00050119
orthologstool	orthologstool55	orthologstool104	-0.406527	0.000165963	0.000501243
lipid	lipid386	lipid670	0.375666	0.000243077	0.000501255
lipid	lipid178	lipid533	0.375663	0.000243101	0.000501303
lipid	lipid567	lipid624	0.375661	0.00024313	0.000501356
lipid	lipid718	lipid787	0.375661	0.000243129	0.000501356
orthologstool	orthologstool13	orthologstool179	0.406518	0.000166019	0.00050139
lipid	lipid211	lipid314	0.375659	0.00024315	0.000501395
lipid	lipid15	lipid398	0.375658	0.000243152	0.000501396
lipid	lipid111	lipid821	0.375658	0.000243153	0.000501396
lipid	lipid694	lipid738	0.375658	0.000243158	0.000501403
ortholognasal	ortholognasal13	ortholognasal306	-0.389821	0.000112269	0.00050141
ortholognasal	ortholognasal162	ortholognasal356	-0.38982	0.000112274	0.00050141
lipid	lipid145	lipid223	0.375653	0.000243204	0.000501495
lipid	lipid11	lipid548	0.375644	0.000243296	0.000501681
lipid	lipid29	lipid706	0.375644	0.000243301	0.000501689
lipid	lipid178	lipid439	0.375642	0.000243313	0.000501712
lipid	lipid72	lipid765	0.375642	0.000243321	0.000501725
lipid	lipid100	lipid548	0.375639	0.000243347	0.000501775
lipid	lipid158	lipid636	0.375638	0.000243355	0.00050179
lipid	lipid150	lipid298	0.375638	0.00024336	0.000501797
lipid	lipid152	lipid177	0.375636	0.000243373	0.000501821
lipid	lipid593	lipid720	0.375632	0.000243417	0.000501908
lipid	lipid30	lipid499	0.37563	0.000243433	0.000501937
lipid	lipid149	lipid299	0.37563	0.000243435	0.000501939
lipid	lipid588	lipid842	0.375626	0.000243472	0.000502013
lipid	lipid738	lipid763	0.375626	0.000243477	0.00050202
lipid	lipid16	lipid95	0.375625	0.000243487	0.000502037
lipid	lipid149	lipid830	-0.375624	0.000243498	0.000502057
lipid	lipid455	lipid626	0.375624	0.000243499	0.000502057
lipid	lipid334	lipid471	0.375622	0.00024352	0.000502097
lipid	lipid357	lipid748	0.375621	0.000243524	0.000502103
metabolite	metabolite192	metabolite566	0.439921	1.1451e-05	0.000502149
orthologstool	orthologstool18	orthologstool286	0.40648	0.000166279	0.000502153
lipid	lipid738	lipid799	0.375618	0.000243561	0.000502176
ortholognasal	ortholognasal308	ortholognasal357	0.389782	0.000112464	0.000502225
lipid	lipid508	lipid835	0.375615	0.00024359	0.000502233
lipid	lipid98	lipid512	0.37561	0.000243637	0.000502327
lipid	lipid378	lipid819	0.375606	0.000243683	0.000502418
lipid	lipid235	lipid284	0.375605	0.000243687	0.000502425
lipid	lipid195	lipid490	0.375604	0.000243698	0.000502444
lipid	lipid491	lipid832	0.375599	0.000243744	0.000502536
lipid	lipid148	lipid160	0.375598	0.000243754	0.000502553
lipid	lipid111	lipid798	0.375596	0.000243781	0.000502602
lipid	lipid170	lipid730	0.375596	0.000243783	0.000502602
lipid	lipid278	lipid467	0.375596	0.000243783	0.000502602
lipid	lipid39	lipid170	0.375596	0.000243781	0.000502602
lipid	lipid374	lipid781	0.375592	0.000243823	0.000502681
lipid	lipid178	lipid520	0.375585	0.000243891	0.000502819
lipid	lipid27	lipid256	0.375578	0.000243957	0.000502952
lipid	lipid190	lipid337	0.375577	0.000243967	0.00050297
lipid	lipid5	lipid730	0.375569	0.000244052	0.000503142
lipid	lipid184	lipid485	0.375567	0.000244074	0.000503185
ortholognasal	ortholognasal119	ortholognasal162	-0.389737	0.000112688	0.000503188
orthologstool	orthologstool21	orthologstool297	0.406427	0.000166635	0.000503203
lipid	lipid34	lipid501	0.375564	0.0002441	0.000503235
lipid	lipid181	lipid837	0.375562	0.000244116	0.000503266
lipid	lipid103	lipid482	0.375561	0.000244131	0.000503293
orthologstool	orthologstool195	orthologstool217	0.406421	0.000166676	0.000503304
lipid	lipid33	lipid827	0.37556	0.000244144	0.000503317
lipid	lipid145	lipid418	0.375559	0.000244149	0.000503324
lipid	lipid53	lipid582	-0.375558	0.000244159	0.000503341
metabolite	metabolite145	metabolite195	0.439869	1.14812e-05	0.000503352
lipid	lipid241	lipid693	0.375555	0.000244189	0.000503402
lipid	lipid217	lipid770	0.375554	0.000244201	0.000503423
cytokine	cytokine25	cytokine34	0.380162	0.000185572	0.000503466
lipid	lipid257	lipid571	0.37555	0.000244238	0.000503497
lipid	lipid668	lipid838	0.375549	0.000244256	0.00050353
lipid	lipid260	lipid362	0.375548	0.000244264	0.000503544
lipid	lipid146	lipid240	0.375547	0.000244275	0.000503564
orthologstool	orthologstool1	orthologstool183	0.406407	0.000166771	0.000503569
orthologstool	orthologstool272	orthologstool331	0.406404	0.000166794	0.000503615
lipid	lipid12	lipid427	0.375542	0.000244321	0.000503656
orthologstool	orthologstool313	orthologstool315	-0.406399	0.000166827	0.000503692
lipid	lipid58	lipid322	0.375539	0.00024435	0.000503713
lipid	lipid112	lipid601	0.375538	0.000244361	0.000503732
metabolite	metabolite2	metabolite408	0.439846	1.14949e-05	0.000503828
orthologstool	orthologstool192	orthologstool329	0.406387	0.00016691	0.000503894
orthologstool	orthologstool53	orthologstool290	0.406387	0.000166909	0.000503894
lipid	lipid230	lipid585	0.37553	0.000244444	0.000503901
ortholognasal	ortholognasal97	ortholognasal130	-0.389703	0.000112856	0.000503902
lipid	lipid459	lipid794	0.375529	0.000244453	0.000503915
lipid	lipid104	lipid172	0.375527	0.000244472	0.000503949
lipid	lipid16	lipid295	0.375527	0.000244473	0.000503949
lipid	lipid284	lipid428	0.375527	0.000244473	0.000503949
lipid	lipid444	lipid787	0.375526	0.000244487	0.000503975
orthologstool	orthologstool125	orthologstool157	-0.406381	0.000166946	0.000503979
ortholognasal	ortholognasal239	ortholognasal353	0.389698	0.000112882	0.000503984
lipid	lipid180	lipid558	0.375525	0.000244494	0.000503987
lipid	lipid184	lipid291	0.375523	0.000244509	0.000504014
lipid	lipid11	lipid612	0.375521	0.000244529	0.000504053
lipid	lipid245	lipid275	0.375521	0.000244535	0.000504063
orthologstool	orthologstool254	orthologstool310	0.406373	0.000167001	0.000504122
lipid	lipid419	lipid735	0.375516	0.000244581	0.000504154
lipid	lipid230	lipid774	0.375512	0.000244628	0.000504248
lipid	lipid446	lipid754	0.375511	0.000244635	0.000504259
lipid	lipid133	lipid197	0.375509	0.000244654	0.000504296
lipid	lipid461	lipid724	0.375508	0.000244661	0.000504307
lipid	lipid703	lipid790	0.375506	0.000244682	0.000504347
lipid	lipid591	lipid834	0.375506	0.000244687	0.000504356
lipid	lipid743	lipid844	0.3755	0.000244742	0.000504464
metabolite	metabolite177	metabolite272	0.439815	1.1513e-05	0.000504481
metabolite	metabolite85	metabolite170	0.439811	1.15153e-05	0.000504481
ortholognasal	ortholognasal136	ortholognasal154	0.389671	0.000113015	0.00050454
lipid	lipid95	lipid568	0.375497	0.000244781	0.000504543
ortholognasal	ortholognasal301	ortholognasal308	-0.389667	0.000113036	0.000504601
lipid	lipid639	lipid795	0.375493	0.000244819	0.000504619
lipid	lipid194	lipid407	0.375485	0.000244895	0.000504772
lipid	lipid434	lipid782	0.375485	0.0002449	0.000504779
lipid	lipid12	lipid727	0.375484	0.000244905	0.000504786
lipid	lipid493	lipid833	0.375482	0.000244927	0.00050483
ortholognasal	ortholognasal193	ortholognasal333	0.389652	0.000113107	0.000504884
lipid	lipid247	lipid826	0.375478	0.000244968	0.000504912
lipid	lipid15	lipid763	0.375477	0.000244982	0.000504937
lipid	lipid255	lipid814	0.375474	0.000245007	0.000504985
lipid	lipid549	lipid830	0.375473	0.000245019	0.000505008
lipid	lipid380	lipid747	0.375471	0.000245039	0.000505045
lipid	lipid111	lipid681	0.37547	0.000245046	0.000505056
metabolite	metabolite184	metabolite649	0.439784	1.15315e-05	0.00050507
lipid	lipid180	lipid787	0.375469	0.000245062	0.000505087
lipid	lipid11	lipid220	0.375465	0.000245098	0.000505158
lipid	lipid194	lipid543	0.375464	0.000245107	0.000505173
orthologstool	orthologstool108	orthologstool343	0.406319	0.00016737	0.000505211
lipid	lipid175	lipid745	0.375461	0.000245136	0.000505229
lipid	lipid29	lipid397	0.375461	0.000245136	0.000505229
lipid	lipid2	lipid630	0.375459	0.000245161	0.000505276
lipid	lipid189	lipid534	0.375457	0.00024518	0.000505313
lipid	lipid154	lipid171	0.375453	0.000245217	0.000505386
lipid	lipid5	lipid480	0.375451	0.000245243	0.000505435
lipid	lipid583	lipid784	0.375451	0.000245243	0.000505435
lipid	lipid167	lipid617	0.37545	0.000245254	0.000505454
lipid	lipid34	lipid534	0.375449	0.000245256	0.000505456
lipid	lipid714	lipid768	0.375448	0.000245267	0.000505475
lipid	lipid466	lipid825	0.375447	0.00024528	0.000505499
lipid	lipid29	lipid526	0.375443	0.000245317	0.000505572
lipid	lipid29	lipid74	0.375441	0.000245345	0.000505626
orthologstool	orthologstool40	orthologstool270	0.406297	0.000167521	0.000505644
lipid	lipid709	lipid809	0.375439	0.000245364	0.000505662
lipid	lipid641	lipid806	0.375437	0.000245378	0.000505689
orthologstool	orthologstool101	orthologstool150	0.406287	0.000167586	0.000505818
orthologstool	orthologstool193	orthologstool245	0.406286	0.000167595	0.000505822
orthologstool	orthologstool22	orthologstool335	-0.406284	0.000167607	0.000505834
lipid	lipid30	lipid634	0.375429	0.000245464	0.000505863
ortholognasal	ortholognasal212	ortholognasal269	-0.389605	0.000113343	0.000505898
lipid	lipid371	lipid757	0.375424	0.000245511	0.000505956
lipid	lipid256	lipid258	0.375418	0.000245571	0.000506077
lipid	lipid319	lipid709	0.375415	0.000245602	0.000506138
metabolite	metabolite124	metabolite518	0.439733	1.15615e-05	0.000506139
metabolite	metabolite76	metabolite174	0.439735	1.156e-05	0.000506139
lipid	lipid186	lipid810	0.375414	0.000245617	0.000506168
orthologstool	orthologstool237	orthologstool292	-0.406266	0.000167728	0.000506176
ortholognasal	ortholognasal36	ortholognasal84	0.389584	0.000113447	0.00050633
lipid	lipid365	lipid710	0.375404	0.000245719	0.000506374
lipid	lipid68	lipid262	0.375403	0.00024573	0.000506393
lipid	lipid766	lipid831	0.375401	0.000245744	0.00050642
ortholognasal	ortholognasal58	ortholognasal298	0.389578	0.000113478	0.000506429
lipid	lipid260	lipid623	0.375401	0.000245752	0.000506433
lipid	lipid774	lipid813	0.375396	0.000245797	0.000506524
lipid	lipid254	lipid772	0.375394	0.000245813	0.000506554
lipid	lipid88	lipid131	0.375392	0.000245836	0.000506598
lipid	lipid172	lipid213	0.375391	0.000245847	0.000506618
lipid	lipid502	lipid784	0.37539	0.000245862	0.000506645
lipid	lipid500	lipid784	0.37539	0.000245864	0.000506646
lipid	lipid183	lipid702	0.375386	0.000245902	0.000506723
lipid	lipid223	lipid693	0.375378	0.000245976	0.000506872
lipid	lipid491	lipid714	0.375377	0.000245987	0.000506892
lipid	lipid178	lipid815	0.375376	0.000245997	0.00050691
lipid	lipid139	lipid465	0.375376	0.000246001	0.000506915
lipid	lipid489	lipid686	0.375371	0.00024605	0.000507013
lipid	lipid172	lipid590	0.375364	0.000246122	0.000507158
orthologstool	orthologstool19	orthologstool151	-0.406216	0.000168071	0.000507188
lipid	lipid336	lipid472	0.375362	0.000246138	0.000507188
ortholognasal	ortholognasal108	ortholognasal109	0.389542	0.000113661	0.000507211
lipid	lipid30	lipid651	0.375361	0.000246153	0.000507216
lipid	lipid347	lipid640	0.375359	0.000246171	0.000507251
lipid	lipid170	lipid265	0.375356	0.000246203	0.000507308
lipid	lipid174	lipid538	0.375356	0.000246202	0.000507308
lipid	lipid192	lipid333	0.375356	0.000246202	0.000507308
lipid	lipid633	lipid788	0.37535	0.00024626	0.000507422
lipid	lipid177	lipid281	0.37535	0.000246269	0.000507438
lipid	lipid289	lipid341	0.375349	0.000246273	0.000507442
lipid	lipid33	lipid699	0.375348	0.000246282	0.000507458
metabolite	metabolite7	metabolite157	-0.439676	1.1595e-05	0.000507481
lipid	lipid5	lipid197	0.375342	0.000246343	0.000507581
orthologstool	orthologstool118	orthologstool309	0.406195	0.000168216	0.000507601
lipid	lipid128	lipid642	0.37534	0.000246367	0.000507627
ortholognasal	ortholognasal275	ortholognasal329	-0.389521	0.000113766	0.000507644
metabolite	metabolite107	metabolite115	0.439664	1.1602e-05	0.000507667
lipid	lipid371	lipid822	0.375338	0.00024639	0.000507672
orthologstool	orthologstool38	orthologstool358	0.406183	0.000168298	0.000507826
ortholognasal	ortholognasal78	ortholognasal341	0.389511	0.000113815	0.00050783
orthologstool	orthologstool96	orthologstool356	-0.406176	0.00016834	0.000507929
microbestool	microbestool47	microbestool81	-0.433195	5.35793e-05	0.000507945
lipid	lipid11	lipid237	0.375324	0.000246529	0.000507955
lipid	lipid572	lipid704	0.375323	0.000246536	0.000507968
lipid	lipid72	lipid286	0.375321	0.00024656	0.000508013
lipid	lipid203	lipid470	0.375319	0.000246581	0.000508053
lipid	lipid41	lipid219	0.375318	0.000246592	0.000508073
lipid	lipid51	lipid63	0.375316	0.000246608	0.000508104
ortholognasal	ortholognasal93	ortholognasal236	0.389494	0.000113897	0.00050816
lipid	lipid36	lipid270	0.375307	0.000246699	0.000508289
ortholognasal	ortholognasal106	ortholognasal342	-0.389486	0.000113938	0.000508304
lipid	lipid434	lipid623	0.3753	0.000246771	0.000508434
lipid	lipid193	lipid481	0.375299	0.000246779	0.000508447
lipid	lipid10	lipid597	0.375299	0.000246785	0.000508456
lipid	lipid486	lipid716	0.375296	0.000246815	0.000508515
lipid	lipid3	lipid527	0.375295	0.000246824	0.000508532
lipid	lipid331	lipid494	0.375294	0.000246835	0.000508552
lipid	lipid7	lipid710	0.375289	0.000246886	0.000508653
lipid	lipid568	lipid647	0.375286	0.000246916	0.000508712
ortholognasal	ortholognasal184	ortholognasal198	-0.389466	0.000114039	0.000508719
lipid	lipid32	lipid162	0.375285	0.000246929	0.000508734
lipid	lipid97	lipid723	0.375285	0.00024693	0.000508734
lipid	lipid237	lipid275	0.375283	0.000246949	0.000508772
lipid	lipid246	lipid633	0.375282	0.000246958	0.000508788
lipid	lipid166	lipid354	0.37528	0.000246972	0.000508813
lipid	lipid330	lipid357	0.375278	0.000246994	0.000508854
lipid	lipid333	lipid402	0.375275	0.000247029	0.000508923
lipid	lipid51	lipid360	0.375275	0.00024703	0.000508923
lipid	lipid33	lipid344	0.375274	0.00024704	0.000508941
lipid	lipid258	lipid593	0.375273	0.000247047	0.000508953
lipid	lipid100	lipid189	0.375273	0.000247052	0.00050896
metabolite	metabolite154	metabolite330	0.439609	1.16352e-05	0.000508995
ortholognasal	ortholognasal146	ortholognasal167	0.389451	0.000114118	0.000509037
orthologstool	orthologstool134	orthologstool320	-0.40612	0.000168727	0.000509056
orthologstool	orthologstool176	orthologstool282	0.40612	0.000168729	0.000509056
lipid	lipid72	lipid410	0.375265	0.000247128	0.000509113
ortholognasal	ortholognasal20	ortholognasal337	-0.389443	0.000114154	0.000509161
lipid	lipid28	lipid755	0.375261	0.000247165	0.000509185
lipid	lipid72	lipid370	0.375261	0.000247165	0.000509185
lipid	lipid155	lipid258	0.375258	0.000247196	0.000509245
lipid	lipid192	lipid278	0.375257	0.000247208	0.000509268
metabolite	metabolite103	metabolite157	0.439593	1.16444e-05	0.000509277
lipid	lipid87	lipid837	0.375256	0.000247217	0.000509281
ortholognasal	ortholognasal243	ortholognasal299	-0.389435	0.000114194	0.000509307
lipid	lipid396	lipid624	0.375253	0.000247252	0.000509352
lipid	lipid41	lipid344	0.375252	0.000247262	0.00050937
lipid	lipid708	lipid746	0.375251	0.000247273	0.000509389
lipid	lipid442	lipid815	0.375247	0.000247314	0.000509471
lipid	lipid194	lipid213	0.375246	0.000247324	0.000509488
lipid	lipid163	lipid306	0.375245	0.000247332	0.000509502
lipid	lipid12	lipid478	0.375241	0.000247372	0.000509581
lipid	lipid36	lipid615	0.375237	0.000247411	0.000509657
lipid	lipid227	lipid494	0.375237	0.000247419	0.000509672
orthologstool	orthologstool60	orthologstool277	0.406085	0.000168964	0.000509739
lipid	lipid223	lipid445	0.375233	0.000247454	0.00050974
lipid	lipid176	lipid649	0.375232	0.000247463	0.000509757
lipid	lipid227	lipid254	0.375229	0.000247494	0.000509818
lipid	lipid5	lipid768	0.375228	0.000247508	0.000509843
lipid	lipid191	lipid266	0.375221	0.000247574	0.000509976
lipid	lipid419	lipid686	0.375216	0.000247627	0.000510083
lipid	lipid34	lipid543	0.375214	0.000247645	0.000510118
lipid	lipid204	lipid466	0.375212	0.000247671	0.000510167
lipid	lipid11	lipid503	0.375209	0.000247697	0.000510219
lipid	lipid52	lipid372	0.375208	0.000247714	0.000510251
lipid	lipid155	lipid740	0.375206	0.000247733	0.000510285
orthologstool	orthologstool14	orthologstool104	-0.406057	0.000169156	0.000510295
lipid	lipid727	lipid766	0.375204	0.000247754	0.000510326
lipid	lipid168	lipid285	0.375202	0.00024777	0.000510357
ortholognasal	ortholognasal139	ortholognasal157	-0.389386	0.000114442	0.000510376
lipid	lipid158	lipid250	0.3752	0.00024779	0.000510395
lipid	lipid446	lipid686	0.3752	0.000247793	0.000510398
lipid	lipid174	lipid675	0.375198	0.000247814	0.000510437
ortholognasal	ortholognasal252	ortholognasal342	-0.389381	0.00011447	0.000510439
ortholognasal	ortholognasal346	ortholognasal357	0.38938	0.000114472	0.000510439
lipid	lipid265	lipid696	0.375194	0.000247851	0.000510512
lipid	lipid714	lipid820	0.375188	0.000247915	0.00051064
lipid	lipid183	lipid262	0.375186	0.000247935	0.000510678
lipid	lipid80	lipid384	0.375185	0.000247942	0.000510691
lipid	lipid452	lipid789	0.375179	0.000248006	0.00051082
lipid	lipid37	lipid183	0.375179	0.000248009	0.000510822
lipid	lipid374	lipid630	0.375178	0.000248017	0.000510837
ortholognasal	ortholognasal70	ortholognasal81	0.389354	0.000114607	0.000511001
lipid	lipid30	lipid456	0.375169	0.000248108	0.00051102
lipid	lipid492	lipid842	0.375166	0.00024814	0.000511084
lipid	lipid105	lipid337	0.375163	0.000248168	0.000511138
lipid	lipid128	lipid369	0.375162	0.000248179	0.000511157
ortholognasal	ortholognasal254	ortholognasal320	-0.389341	0.000114669	0.000511226
ortholognasal	ortholognasal28	ortholognasal146	0.38934	0.000114673	0.000511226
lipid	lipid416	lipid799	0.375158	0.000248226	0.000511251
lipid	lipid193	lipid195	0.375149	0.000248312	0.000511426
lipid	lipid192	lipid707	0.375148	0.000248318	0.000511436
lipid	lipid215	lipid530	0.375144	0.000248368	0.000511535
metabolite	metabolite148	metabolite507	0.439501	1.16992e-05	0.000511549
metabolite	metabolite200	metabolite591	0.439496	1.1702e-05	0.000511549
lipid	lipid344	lipid450	0.375143	0.000248379	0.000511555
lipid	lipid473	lipid725	0.375138	0.000248422	0.000511641
lipid	lipid493	lipid806	0.375137	0.000248436	0.000511666
orthologstool	orthologstool103	orthologstool188	0.405989	0.000169626	0.000511689
ortholognasal	ortholognasal43	ortholognasal140	-0.389312	0.000114819	0.000511839
lipid	lipid250	lipid290	0.375128	0.000248525	0.000511846
lipid	lipid645	lipid834	0.375124	0.000248564	0.000511925
lipid	lipid38	lipid837	0.375123	0.000248574	0.000511943
ortholognasal	ortholognasal54	ortholognasal161	0.389302	0.000114866	0.000512016
lipid	lipid104	lipid174	0.37512	0.000248614	0.00051202
orthologstool	orthologstool32	orthologstool169	0.405972	0.000169744	0.000512023
lipid	lipid31	lipid709	0.375118	0.000248631	0.00051205
lipid	lipid51	lipid124	0.375118	0.00024863	0.00051205
lipid	lipid183	lipid593	0.375116	0.000248648	0.000512082
lipid	lipid191	lipid560	0.375114	0.000248676	0.000512137
lipid	lipid145	lipid521	0.375111	0.000248698	0.00051218
metabolite	metabolite78	metabolite103	0.439468	1.17193e-05	0.00051218
ortholognasal	ortholognasal21	ortholognasal150	0.389291	0.00011492	0.000512219
lipid	lipid221	lipid316	0.375107	0.000248742	0.000512266
orthologstool	orthologstool205	orthologstool298	-0.405959	0.000169835	0.000512271
lipid	lipid506	lipid785	0.375104	0.000248778	0.000512338
lipid	lipid347	lipid641	0.375102	0.000248798	0.000512378
ortholognasal	ortholognasal345	ortholognasal355	-0.389282	0.000114969	0.000512403
lipid	lipid56	lipid324	0.375099	0.000248821	0.000512421
lipid	lipid278	lipid455	0.375099	0.000248825	0.000512427
lipid	lipid25	lipid62	0.375096	0.000248853	0.000512481
lipid	lipid529	lipid722	0.375096	0.000248857	0.000512486
lipid	lipid79	lipid837	0.375096	0.000248858	0.000512486
lipid	lipid227	lipid240	0.375091	0.000248902	0.000512574
lipid	lipid378	lipid681	0.375091	0.000248909	0.000512585
lipid	lipid230	lipid591	0.375081	0.000249009	0.000512788
orthologstool	orthologstool318	orthologstool344	0.40593	0.000170033	0.000512846
lipid	lipid101	lipid270	0.375077	0.000249053	0.000512876
lipid	lipid704	lipid751	0.375073	0.000249088	0.000512945
lipid	lipid621	lipid830	0.375069	0.000249134	0.000513035
lipid	lipid198	lipid320	0.375057	0.000249257	0.000513285
lipid	lipid578	lipid720	0.375055	0.000249276	0.000513323
lipid	lipid247	lipid791	0.375054	0.000249291	0.000513351
lipid	lipid193	lipid202	0.375053	0.000249295	0.000513357
lipid	lipid55	lipid792	0.375052	0.00024931	0.000513383
lipid	lipid19	lipid315	0.375051	0.000249318	0.000513398
orthologstool	orthologstool145	orthologstool186	0.405902	0.000170225	0.0005134
ortholognasal	ortholognasal191	ortholognasal241	-0.389234	0.000115211	0.000513444
lipid	lipid56	lipid349	0.375048	0.000249347	0.000513454
lipid	lipid596	lipid724	0.375047	0.000249354	0.000513465
lipid	lipid305	lipid824	-0.375047	0.000249356	0.000513467
lipid	lipid456	lipid725	0.375046	0.000249367	0.000513486
lipid	lipid331	lipid412	0.375045	0.000249377	0.000513505
lipid	lipid211	lipid501	0.375044	0.000249388	0.000513523
lipid	lipid258	lipid545	0.375042	0.000249414	0.000513574
orthologstool	orthologstool56	orthologstool303	0.405889	0.000170317	0.000513654
orthologstool	orthologstool84	orthologstool244	-0.405886	0.000170338	0.000513693
lipid	lipid647	lipid831	0.375035	0.000249478	0.000513704
lipid	lipid109	lipid675	0.375033	0.000249504	0.000513754
orthologstool	orthologstool40	orthologstool118	0.405878	0.000170391	0.000513807
orthologstool	orthologstool91	orthologstool106	0.405878	0.000170391	0.000513807
lipid	lipid252	lipid621	0.375029	0.000249546	0.000513837
metabolite	metabolite287	metabolite357	0.439399	1.17604e-05	0.000513854
lipid	lipid387	lipid718	0.375022	0.000249616	0.000513979
lipid	lipid416	lipid789	0.375014	0.000249693	0.000514134
lipid	lipid681	lipid841	0.375014	0.000249701	0.000514148
lipid	lipid131	lipid684	0.375013	0.000249709	0.000514162
orthologstool	orthologstool18	orthologstool324	0.40586	0.000170518	0.000514165
orthologstool	orthologstool39	orthologstool346	0.405858	0.000170527	0.000514169
lipid	lipid321	lipid740	0.375011	0.000249733	0.000514207
lipid	lipid391	lipid564	0.37501	0.000249737	0.000514213
orthologstool	orthologstool89	orthologstool335	0.405854	0.00017056	0.000514244
lipid	lipid28	lipid86	0.375008	0.000249755	0.000514247
lipid	lipid163	lipid547	0.375007	0.000249765	0.000514265
lipid	lipid80	lipid419	0.375006	0.00024978	0.000514293
lipid	lipid212	lipid425	0.375005	0.000249788	0.000514305
orthologstool	orthologstool192	orthologstool277	0.405849	0.000170595	0.000514325
orthologstool	orthologstool249	orthologstool334	-0.405845	0.000170621	0.000514382
lipid	lipid110	lipid833	0.375001	0.000249833	0.000514396
lipid	lipid193	lipid376	0.375	0.000249842	0.000514412
lipid	lipid328	lipid580	0.375	0.000249846	0.000514416
lipid	lipid200	lipid648	0.374999	0.000249854	0.00051443
lipid	lipid659	lipid796	0.374998	0.000249862	0.000514444
ortholognasal	ortholognasal16	ortholognasal333	0.389187	0.000115449	0.000514469
lipid	lipid254	lipid773	0.374995	0.000249889	0.000514496
lipid	lipid152	lipid308	0.374993	0.000249909	0.000514535
orthologstool	orthologstool256	orthologstool261	0.405835	0.000170692	0.00051457
lipid	lipid67	lipid173	0.374991	0.000249935	0.000514584
ortholognasal	ortholognasal146	ortholognasal190	0.389179	0.000115492	0.000514589
ortholognasal	ortholognasal52	ortholognasal82	-0.389179	0.000115492	0.000514589
lipid	lipid465	lipid842	0.374986	0.000249985	0.000514682
lipid	lipid59	lipid96	0.374986	0.000249984	0.000514682
lipid	lipid576	lipid831	0.374983	0.000250013	0.000514736
ortholognasal	ortholognasal69	ortholognasal326	0.38917	0.000115535	0.000514742
lipid	lipid50	lipid89	0.374979	0.000250055	0.000514821
orthologstool	orthologstool36	orthologstool327	0.405817	0.000170812	0.000514909
lipid	lipid623	lipid657	0.374974	0.000250105	0.00051492
lipid	lipid15	lipid657	0.37497	0.000250154	0.000515018
lipid	lipid5	lipid646	0.374965	0.000250198	0.000515106
lipid	lipid25	lipid306	0.374963	0.00025022	0.000515148
orthologstool	orthologstool246	orthologstool256	0.405804	0.000170902	0.000515155
lipid	lipid104	lipid196	0.374958	0.000250271	0.00051525
lipid	lipid232	lipid295	0.374956	0.000250296	0.000515298
lipid	lipid139	lipid254	0.374953	0.000250329	0.000515363
lipid	lipid499	lipid765	0.374949	0.000250364	0.000515433
lipid	lipid131	lipid328	0.374948	0.000250373	0.000515448
ortholognasal	ortholognasal280	ortholognasal343	-0.389137	0.000115702	0.000515453
lipid	lipid372	lipid612	0.374944	0.00025042	0.000515542
lipid	lipid307	lipid317	0.374943	0.000250429	0.000515558
lipid	lipid324	lipid514	0.374943	0.000250431	0.000515559
lipid	lipid155	lipid539	0.374941	0.00025045	0.000515595
lipid	lipid55	lipid440	0.37494	0.000250457	0.000515605
orthologstool	orthologstool12	orthologstool30	-0.405779	0.000171079	0.000515643
orthologstool	orthologstool41	orthologstool237	-0.405779	0.00017108	0.000515643
lipid	lipid219	lipid339	0.374936	0.000250502	0.000515695
lipid	lipid577	lipid831	0.374934	0.000250516	0.000515722
lipid	lipid323	lipid647	0.374933	0.000250527	0.000515742
lipid	lipid30	lipid615	0.374933	0.000250534	0.000515753
lipid	lipid278	lipid319	0.374932	0.000250545	0.000515773
lipid	lipid85	lipid833	0.374931	0.000250557	0.000515794
ortholognasal	ortholognasal184	ortholognasal199	-0.389118	0.0001158	0.000515851
lipid	lipid342	lipid373	0.374927	0.000250589	0.000515858
orthologstool	orthologstool17	orthologstool166	0.405767	0.00017116	0.000515863
ortholognasal	ortholognasal21	ortholognasal77	-0.389114	0.000115824	0.000515921
lipid	lipid351	lipid589	0.374919	0.000250675	0.000516031
lipid	lipid389	lipid818	0.374918	0.000250684	0.000516047
lipid	lipid54	lipid367	-0.374916	0.00025071	0.000516096
lipid	lipid36	lipid256	0.374914	0.000250727	0.000516129
orthologstool	orthologstool76	orthologstool273	-0.405753	0.000171258	0.000516132
lipid	lipid382	lipid792	0.374911	0.00025076	0.000516193
lipid	lipid55	lipid529	0.374909	0.00025078	0.000516232
orthologstool	orthologstool225	orthologstool276	-0.405746	0.000171307	0.000516257
ortholognasal	ortholognasal167	ortholognasal279	-0.389097	0.000115908	0.000516261
lipid	lipid235	lipid266	0.374906	0.000250815	0.000516302
orthologstool	orthologstool83	orthologstool245	-0.405742	0.000171332	0.000516308
lipid	lipid574	lipid703	0.374904	0.000250831	0.000516332
orthologstool	orthologstool278	orthologstool320	-0.405739	0.000171357	0.00051636
lipid	lipid206	lipid547	0.374902	0.000250847	0.000516362
lipid	lipid227	lipid335	0.374902	0.000250849	0.000516363
ortholognasal	ortholognasal108	ortholognasal317	0.389089	0.000115951	0.000516417
lipid	lipid31	lipid314	0.374898	0.000250898	0.000516461
lipid	lipid180	lipid479	0.374897	0.000250907	0.000516477
lipid	lipid445	lipid834	0.374896	0.000250916	0.000516491
orthologstool	orthologstool206	orthologstool254	0.405729	0.000171422	0.000516531
lipid	lipid7	lipid554	0.374891	0.000250961	0.00051658
lipid	lipid29	lipid412	0.374891	0.000250963	0.000516583
orthologstool	orthologstool114	orthologstool195	-0.405726	0.000171449	0.000516588
lipid	lipid576	lipid778	0.374886	0.000251019	0.000516695
metabolite	metabolite63	metabolite630	0.439286	1.18284e-05	0.000516702
lipid	lipid26	lipid282	0.374885	0.000251025	0.000516704
cytokine	cytokine3	cytokine31	0.379513	0.000190727	0.000516712
lipid	lipid424	lipid603	0.374884	0.000251034	0.000516719
lipid	lipid40	lipid708	0.37488	0.000251074	0.000516799
orthologstool	orthologstool19	orthologstool357	0.405713	0.000171536	0.000516828
metabolite	metabolite220	metabolite224	0.439275	1.18352e-05	0.000516831
metabolite	metabolite345	metabolite481	0.439272	1.18371e-05	0.000516831
lipid	lipid155	lipid739	0.374878	0.000251103	0.000516855
lipid	lipid52	lipid551	0.374877	0.000251113	0.000516873
lipid	lipid258	lipid775	0.374875	0.000251129	0.000516904
lipid	lipid35	lipid734	0.374874	0.000251136	0.000516915
lipid	lipid96	lipid325	0.374874	0.000251139	0.000516917
orthologstool	orthologstool172	orthologstool230	-0.405707	0.000171577	0.000516928
lipid	lipid181	lipid325	0.374871	0.000251172	0.000516983
lipid	lipid144	lipid210	0.374866	0.00025122	0.000517078
lipid	lipid35	lipid415	0.374865	0.00025123	0.000517095
lipid	lipid105	lipid233	0.374861	0.000251277	0.00051719
lipid	lipid332	lipid658	0.374861	0.00025128	0.000517192
lipid	lipid462	lipid803	0.374859	0.000251301	0.000517233
orthologstool	orthologstool112	orthologstool162	0.405689	0.000171701	0.000517276
ortholognasal	ortholognasal100	ortholognasal343	-0.389048	0.000116158	0.000517301
ortholognasal	ortholognasal78	ortholognasal84	0.389045	0.000116174	0.000517337
lipid	lipid257	lipid632	0.374847	0.000251416	0.000517467
lipid	lipid33	lipid598	0.374844	0.000251456	0.000517545
ortholognasal	ortholognasal131	ortholognasal149	0.389028	0.000116258	0.00051764
ortholognasal	ortholognasal70	ortholognasal248	0.389028	0.000116258	0.00051764
lipid	lipid659	lipid788	0.374837	0.00025152	0.000517675
orthologstool	orthologstool30	orthologstool106	0.405669	0.000171844	0.000517683
ortholognasal	ortholognasal61	ortholognasal126	-0.38902	0.000116302	0.0005178
lipid	lipid256	lipid498	0.374831	0.000251584	0.000517804
lipid	lipid265	lipid680	0.374827	0.00025163	0.000517895
lipid	lipid623	lipid631	0.374825	0.000251653	0.00051794
ortholognasal	ortholognasal84	ortholognasal103	0.389008	0.000116362	0.000518029
ortholognasal	ortholognasal303	ortholognasal336	-0.389004	0.000116386	0.000518098
lipid	lipid5	lipid660	0.374817	0.000251733	0.000518102
lipid	lipid44	lipid300	0.374813	0.000251775	0.000518185
orthologstool	orthologstool248	orthologstool351	-0.405641	0.000172034	0.000518231
lipid	lipid546	lipid693	0.37481	0.000251806	0.000518245
lipid	lipid30	lipid781	0.374808	0.000251821	0.000518275
lipid	lipid174	lipid340	0.374808	0.000251827	0.000518283
lipid	lipid331	lipid486	0.374806	0.00025185	0.000518328
ortholognasal	ortholognasal131	ortholognasal348	0.388991	0.000116452	0.000518355
lipid	lipid342	lipid682	0.374803	0.000251878	0.000518382
lipid	lipid6	lipid247	0.374802	0.000251885	0.000518393
lipid	lipid106	lipid457	0.3748	0.000251904	0.000518429
lipid	lipid56	lipid413	0.374799	0.000251919	0.000518457
lipid	lipid224	lipid289	0.374798	0.000251926	0.000518469
lipid	lipid53	lipid520	-0.374794	0.000251969	0.000518555
lipid	lipid151	lipid476	0.374794	0.000251972	0.000518558
lipid	lipid342	lipid731	0.374792	0.000251986	0.000518584
lipid	lipid33	lipid380	0.374791	0.000252004	0.000518618
ortholognasal	ortholognasal301	ortholognasal306	-0.388977	0.00011652	0.000518623
lipid	lipid204	lipid556	0.374788	0.000252032	0.000518672
lipid	lipid245	lipid818	0.374787	0.000252039	0.000518683
lipid	lipid100	lipid573	0.374785	0.00025206	0.000518723
lipid	lipid759	lipid794	0.374785	0.000252063	0.000518726
orthologstool	orthologstool11	orthologstool204	-0.405603	0.000172302	0.000518991
orthologstool	orthologstool4	orthologstool179	0.405604	0.000172297	0.000518991
lipid	lipid77	lipid196	0.374772	0.000252196	0.000518999
lipid	lipid206	lipid688	0.374769	0.000252224	0.000519052
lipid	lipid30	lipid346	0.374769	0.000252227	0.000519055
lipid	lipid368	lipid781	0.374768	0.000252241	0.000519082
orthologstool	orthologstool140	orthologstool257	0.405596	0.000172349	0.000519107
orthologstool	orthologstool123	orthologstool175	0.405594	0.000172362	0.000519124
lipid	lipid45	lipid58	0.374762	0.000252299	0.000519197
lipid	lipid250	lipid536	0.374757	0.000252349	0.000519297
lipid	lipid83	lipid369	0.374755	0.000252379	0.000519357
lipid	lipid228	lipid333	0.374754	0.000252389	0.000519375
lipid	lipid193	lipid377	0.374751	0.000252419	0.000519433
lipid	lipid321	lipid406	0.374749	0.000252433	0.000519459
lipid	lipid615	lipid797	0.374746	0.000252468	0.000519528
lipid	lipid246	lipid780	0.374745	0.000252475	0.000519538
lipid	lipid223	lipid504	0.374745	0.000252478	0.000519541
lipid	lipid250	lipid627	0.374743	0.000252494	0.000519573
lipid	lipid606	lipid775	0.374742	0.000252512	0.000519605
orthologstool	orthologstool48	orthologstool229	-0.405569	0.000172539	0.000519632
orthologstool	orthologstool307	orthologstool315	0.405567	0.000172553	0.00051965
lipid	lipid342	lipid368	0.374738	0.000252554	0.000519688
lipid	lipid437	lipid708	0.374738	0.000252555	0.000519688
lipid	lipid462	lipid781	0.374736	0.000252568	0.000519712
lipid	lipid671	lipid716	0.374733	0.000252603	0.000519782
lipid	lipid278	lipid462	0.374729	0.000252641	0.000519856
lipid	lipid56	lipid819	0.374728	0.000252655	0.000519883
lipid	lipid17	lipid25	0.374725	0.000252687	0.000519944
lipid	lipid422	lipid792	0.374724	0.0002527	0.000519969
lipid	lipid55	lipid382	0.374723	0.000252704	0.000519975
lipid	lipid86	lipid223	0.374722	0.000252714	0.000519992
lipid	lipid203	lipid400	0.374722	0.000252717	0.000519995
lipid	lipid98	lipid546	0.374721	0.000252731	0.00052002
lipid	lipid54	lipid743	-0.37472	0.000252733	0.000520023
lipid	lipid584	lipid802	0.374719	0.000252743	0.00052004
orthologstool	orthologstool75	orthologstool231	-0.405547	0.000172692	0.000520045
orthologstool	orthologstool145	orthologstool184	0.405538	0.000172754	0.000520206
lipid	lipid254	lipid290	0.374703	0.000252911	0.000520382
lipid	lipid363	lipid630	0.374701	0.000252937	0.000520434
orthologstool	orthologstool259	orthologstool348	-0.405522	0.000172868	0.000520526
lipid	lipid33	lipid530	0.374694	0.000253006	0.000520571
orthologstool	orthologstool150	orthologstool161	0.405518	0.000172897	0.00052059
lipid	lipid314	lipid723	-0.374693	0.000253021	0.0005206
orthologstool	orthologstool18	orthologstool238	-0.405515	0.000172919	0.000520631
lipid	lipid195	lipid554	0.37469	0.000253053	0.000520662
lipid	lipid208	lipid244	0.374686	0.000253091	0.000520737
lipid	lipid664	lipid836	0.374686	0.000253094	0.000520741
lipid	lipid60	lipid186	0.374685	0.000253106	0.000520762
orthologstool	orthologstool104	orthologstool360	-0.405507	0.000172972	0.000520768
lipid	lipid7	lipid328	0.374684	0.000253111	0.000520769
lipid	lipid94	lipid545	0.374684	0.000253114	0.000520773
lipid	lipid16	lipid360	0.374683	0.000253127	0.000520796
lipid	lipid15	lipid337	0.374677	0.000253184	0.000520912
lipid	lipid17	lipid172	0.374676	0.000253192	0.000520924
lipid	lipid436	lipid794	0.374675	0.000253206	0.00052095
orthologstool	orthologstool137	orthologstool188	-0.405496	0.00017305	0.000520978
lipid	lipid408	lipid792	0.374671	0.000253253	0.000521043
ortholognasal	ortholognasal239	ortholognasal351	0.388864	0.0001171	0.000521169
lipid	lipid35	lipid57	0.374652	0.000253442	0.000521429
lipid	lipid605	lipid781	0.374642	0.000253546	0.000521642
orthologstool	orthologstool243	orthologstool348	-0.405461	0.000173296	0.000521696
orthologstool	orthologstool115	orthologstool282	0.405457	0.000173327	0.000521763
ortholognasal	ortholognasal255	ortholognasal277	0.388835	0.00011725	0.000521798
lipid	lipid172	lipid208	0.374633	0.000253641	0.000521832
lipid	lipid30	lipid243	0.374633	0.000253645	0.000521838
orthologstool	orthologstool12	orthologstool151	-0.405445	0.000173406	0.000521976
lipid	lipid28	lipid349	0.374619	0.000253791	0.000522135
ortholognasal	ortholognasal15	ortholognasal161	0.388818	0.000117338	0.000522152
lipid	lipid164	lipid604	0.374616	0.000253818	0.000522187
lipid	lipid40	lipid776	0.374609	0.000253894	0.000522341
lipid	lipid222	lipid678	0.374608	0.000253902	0.000522354
metabolite	metabolite113	metabolite187	0.439053	1.19702e-05	0.000522413
metabolite	metabolite543	metabolite640	0.439052	1.19707e-05	0.000522413
lipid	lipid214	lipid829	0.374602	0.000253969	0.000522489
lipid	lipid384	lipid678	0.3746	0.000253989	0.000522527
lipid	lipid231	lipid343	0.374596	0.000254027	0.000522603
metabolite	metabolite95	metabolite104	0.439039	1.19782e-05	0.000522616
lipid	lipid98	lipid501	0.374595	0.000254044	0.000522636
lipid	lipid707	lipid793	0.374594	0.000254048	0.000522641
orthologstool	orthologstool45	orthologstool182	0.405412	0.000173642	0.000522665
lipid	lipid152	lipid301	0.374592	0.000254071	0.000522685
lipid	lipid161	lipid835	0.374592	0.000254074	0.000522688
ortholognasal	ortholognasal170	ortholognasal181	0.388789	0.000117488	0.000522787
lipid	lipid245	lipid290	0.374582	0.000254173	0.000522888
lipid	lipid252	lipid311	0.374582	0.000254174	0.000522888
lipid	lipid8	lipid760	0.374581	0.000254183	0.000522903
orthologstool	orthologstool120	orthologstool352	0.405396	0.000173756	0.000522961
orthologstool	orthologstool40	orthologstool144	-0.405395	0.000173757	0.000522961
lipid	lipid257	lipid481	0.374577	0.000254224	0.000522985
lipid	lipid227	lipid457	0.374575	0.000254246	0.000523026
lipid	lipid11	lipid175	0.374572	0.000254278	0.00052309
lipid	lipid25	lipid285	0.37457	0.000254301	0.000523134
metabolite	metabolite312	metabolite472	0.439015	1.19932e-05	0.000523143
lipid	lipid575	lipid705	0.374569	0.000254311	0.000523151
lipid	lipid294	lipid323	0.374568	0.000254324	0.000523176
ortholognasal	ortholognasal18	ortholognasal157	-0.388764	0.000117619	0.000523332
lipid	lipid33	lipid389	0.374559	0.000254412	0.000523354
lipid	lipid315	lipid353	0.374559	0.000254418	0.000523363
lipid	lipid195	lipid607	0.374558	0.000254425	0.000523373
lipid	lipid139	lipid537	0.374557	0.000254433	0.000523388
orthologstool	orthologstool14	orthologstool38	-0.405369	0.000173942	0.000523493
lipid	lipid367	lipid610	0.374548	0.00025453	0.000523584
lipid	lipid35	lipid587	0.374548	0.000254533	0.000523587
lipid	lipid1	lipid403	0.374533	0.000254689	0.000523905
metabolite	metabolite81	metabolite165	0.43898	1.20144e-05	0.000523941
lipid	lipid223	lipid420	0.37453	0.000254726	0.000523977
lipid	lipid719	lipid811	0.374529	0.000254727	0.000523977
lipid	lipid57	lipid212	0.374528	0.000254739	0.000523999
ortholognasal	ortholognasal111	ortholognasal286	0.388731	0.000117786	0.000524039
lipid	lipid194	lipid582	0.374526	0.000254765	0.000524048
lipid	lipid193	lipid321	0.374526	0.000254767	0.000524051
lipid	lipid439	lipid598	0.374525	0.000254769	0.000524052
lipid	lipid508	lipid764	0.374509	0.000254945	0.000524407
lipid	lipid716	lipid753	0.374508	0.000254947	0.000524407
lipid	lipid88	lipid810	0.374508	0.000254946	0.000524407
orthologstool	orthologstool7	orthologstool43	0.405319	0.000174294	0.000524529
orthologstool	orthologstool297	orthologstool306	0.405318	0.000174305	0.000524537
lipid	lipid278	lipid375	0.374501	0.000255022	0.000524559
lipid	lipid351	lipid679	0.374497	0.000255072	0.000524658
lipid	lipid632	lipid724	0.374496	0.000255073	0.000524658
lipid	lipid621	lipid836	0.374496	0.000255078	0.000524665
lipid	lipid204	lipid256	0.374493	0.000255108	0.000524725
lipid	lipid11	lipid185	0.374493	0.00025511	0.000524725
lipid	lipid740	lipid831	0.374491	0.000255128	0.000524759
lipid	lipid434	lipid798	0.374489	0.000255149	0.000524799
lipid	lipid335	lipid418	0.374488	0.000255156	0.000524812
lipid	lipid738	lipid836	0.374488	0.000255163	0.000524823
lipid	lipid159	lipid184	0.374487	0.000255172	0.000524838
lipid	lipid74	lipid197	0.374487	0.000255175	0.000524842
lipid	lipid185	lipid561	0.374483	0.000255211	0.000524913
lipid	lipid433	lipid798	0.374463	0.000255419	0.000525336
orthologstool	orthologstool177	orthologstool189	-0.405274	0.000174617	0.000525451
metabolite	metabolite126	metabolite196	0.438908	1.2059e-05	0.00052551
metabolite	metabolite371	metabolite393	0.438909	1.20582e-05	0.00052551
metabolite	metabolite460	metabolite489	-0.438914	1.20553e-05	0.00052551
lipid	lipid16	lipid58	0.374453	0.000255523	0.000525548
lipid	lipid727	lipid833	0.37445	0.000255563	0.000525627
lipid	lipid155	lipid601	0.374448	0.000255586	0.000525672
lipid	lipid265	lipid614	0.374444	0.000255621	0.000525741
lipid	lipid195	lipid282	0.374438	0.000255691	0.000525881
lipid	lipid11	lipid590	0.374437	0.000255694	0.000525884
lipid	lipid186	lipid440	0.374437	0.000255695	0.000525884
lipid	lipid111	lipid671	0.374434	0.000255729	0.00052595
orthologstool	orthologstool336	orthologstool338	0.405242	0.000174843	0.000526109
lipid	lipid245	lipid822	0.374426	0.000255815	0.000526124
orthologstool	orthologstool75	orthologstool113	0.405238	0.00017487	0.000526165
orthologstool	orthologstool102	orthologstool157	0.405237	0.000174879	0.000526167
orthologstool	orthologstool126	orthologstool246	0.405233	0.000174902	0.000526211
lipid	lipid27	lipid724	0.374419	0.000255887	0.00052627
ortholognasal	ortholognasal130	ortholognasal140	0.388632	0.0001183	0.000526289
lipid	lipid416	lipid827	0.374417	0.000255903	0.000526299
orthologstool	orthologstool104	orthologstool163	-0.405227	0.000174947	0.000526324
lipid	lipid98	lipid559	0.374414	0.000255938	0.000526368
lipid	lipid210	lipid333	0.374409	0.000255996	0.000526484
lipid	lipid203	lipid442	0.374408	0.000256	0.000526489
lipid	lipid612	lipid814	0.374406	0.000256024	0.000526536
lipid	lipid363	lipid750	0.374403	0.000256051	0.000526589
lipid	lipid552	lipid705	0.374392	0.000256172	0.000526835
orthologstool	orthologstool199	orthologstool281	0.405201	0.000175133	0.000526859
lipid	lipid247	lipid299	0.374388	0.000256214	0.000526917
lipid	lipid716	lipid751	0.374388	0.000256215	0.000526917
ortholognasal	ortholognasal178	ortholognasal299	-0.388604	0.00011845	0.000526918
lipid	lipid262	lipid425	0.374387	0.000256224	0.000526932
ortholognasal	ortholognasal72	ortholognasal145	-0.388601	0.000118463	0.000526941
lipid	lipid535	lipid708	0.374381	0.000256282	0.000527049
lipid	lipid94	lipid601	0.374379	0.000256302	0.000527087
lipid	lipid49	lipid396	-0.374372	0.000256381	0.000527246
lipid	lipid116	lipid789	0.37437	0.0002564	0.000527281
lipid	lipid68	lipid195	0.374367	0.00025643	0.00052734
lipid	lipid611	lipid656	0.374362	0.000256483	0.000527446
lipid	lipid320	lipid595	0.37436	0.000256511	0.000527499
lipid	lipid77	lipid194	0.37436	0.00025651	0.000527499
metabolite	metabolite97	metabolite157	0.438827	1.21086e-05	0.000527545
lipid	lipid15	lipid788	0.374357	0.000256542	0.000527558
lipid	lipid218	lipid302	0.374355	0.000256562	0.000527597
ortholognasal	ortholognasal38	ortholognasal249	-0.388571	0.000118622	0.000527608
lipid	lipid167	lipid536	0.374352	0.00025659	0.000527652
lipid	lipid58	lipid170	0.374349	0.000256618	0.000527706
lipid	lipid212	lipid535	0.374347	0.000256647	0.000527762
lipid	lipid371	lipid677	0.374346	0.000256651	0.000527768
lipid	lipid426	lipid603	0.374338	0.000256739	0.000527946
lipid	lipid12	lipid89	0.374337	0.00025675	0.000527965
orthologstool	orthologstool257	orthologstool295	0.405143	0.000175542	0.000528063
lipid	lipid173	lipid418	0.374326	0.000256862	0.000528192
orthologstool	orthologstool322	orthologstool333	-0.405133	0.000175612	0.00052825
lipid	lipid339	lipid439	0.374323	0.000256894	0.000528255
lipid	lipid161	lipid840	0.374321	0.000256922	0.00052831
lipid	lipid289	lipid626	-0.37432	0.000256928	0.000528319
ortholognasal	ortholognasal65	ortholognasal82	0.388538	0.000118791	0.000528325
lipid	lipid416	lipid782	0.374317	0.000256956	0.000528374
lipid	lipid6	lipid602	0.374309	0.000257041	0.000528545
ortholognasal	ortholognasal72	ortholognasal323	0.388527	0.000118851	0.000528553
lipid	lipid528	lipid742	0.374307	0.000257064	0.000528589
ortholognasal	ortholognasal9	ortholognasal52	-0.388523	0.000118873	0.000528615
metabolite	metabolite512	metabolite632	0.438781	1.21372e-05	0.000528661
lipid	lipid321	lipid448	0.374303	0.000257109	0.000528679
orthologstool	orthologstool13	orthologstool261	0.405112	0.000175764	0.000528684
lipid	lipid342	lipid545	0.374301	0.000257132	0.000528724
lipid	lipid7	lipid84	0.374298	0.000257165	0.000528789
lipid	lipid361	lipid780	0.374297	0.000257171	0.000528797
lipid	lipid206	lipid676	0.374297	0.000257173	0.000528798
ortholognasal	ortholognasal306	ortholognasal357	0.388512	0.000118931	0.000528833
lipid	lipid368	lipid600	0.374294	0.0002572	0.00052885
ortholognasal	ortholognasal68	ortholognasal150	-0.388508	0.00011895	0.000528881
lipid	lipid700	lipid846	0.374288	0.000257266	0.000528984
lipid	lipid180	lipid452	0.374285	0.000257296	0.000529042
lipid	lipid259	lipid425	0.374284	0.000257309	0.000529066
lipid	lipid40	lipid802	0.374281	0.000257339	0.000529125
metabolite	metabolite353	metabolite357	0.438759	1.21507e-05	0.000529126
lipid	lipid699	lipid840	0.37428	0.000257347	0.000529137
lipid	lipid416	lipid686	0.374279	0.000257367	0.000529176
lipid	lipid670	lipid838	0.374276	0.000257397	0.000529235
metabolite	metabolite214	metabolite217	0.438747	1.21583e-05	0.000529327
lipid	lipid3	lipid84	0.37427	0.000257454	0.000529346
lipid	lipid49	lipid583	-0.37427	0.000257454	0.000529346
orthologstool	orthologstool3	orthologstool40	0.405079	0.000175995	0.000529353
lipid	lipid250	lipid620	0.374268	0.000257481	0.000529398
lipid	lipid603	lipid837	0.374266	0.000257501	0.000529435
lipid	lipid58	lipid157	0.374262	0.000257547	0.000529528
lipid	lipid334	lipid826	0.37426	0.000257565	0.000529562
lipid	lipid183	lipid560	0.374259	0.000257578	0.000529587
lipid	lipid25	lipid221	0.374252	0.000257646	0.000529722
lipid	lipid94	lipid613	0.374252	0.000257651	0.000529729
lipid	lipid162	lipid254	0.374251	0.000257654	0.000529732
lipid	lipid368	lipid757	0.374249	0.000257676	0.000529775
lipid	lipid294	lipid708	-0.374248	0.000257693	0.000529808
orthologstool	orthologstool87	orthologstool217	0.405056	0.000176159	0.000529822
lipid	lipid510	lipid830	0.374245	0.000257722	0.000529863
lipid	lipid746	lipid809	0.374243	0.000257739	0.000529896
lipid	lipid176	lipid349	0.374241	0.000257762	0.00052994
lipid	lipid35	lipid534	0.374237	0.000257808	0.000530032
lipid	lipid234	lipid792	0.374235	0.000257827	0.000530068
orthologstool	orthologstool114	orthologstool322	0.40504	0.000176278	0.000530155
lipid	lipid630	lipid816	0.374231	0.000257875	0.000530162
orthologstool	orthologstool39	orthologstool226	-0.405038	0.000176289	0.000530163
lipid	lipid173	lipid522	0.37423	0.000257885	0.000530181
lipid	lipid165	lipid174	0.374228	0.000257901	0.000530209
lipid	lipid222	lipid232	0.374228	0.000257906	0.000530218
metabolite	metabolite555	metabolite563	-0.438706	1.21833e-05	0.00053029
metabolite	metabolite131	metabolite157	0.438702	1.21863e-05	0.000530291
lipid	lipid27	lipid617	0.374224	0.000257944	0.000530293
orthologstool	orthologstool137	orthologstool285	-0.405026	0.000176373	0.000530379
orthologstool	orthologstool295	orthologstool339	0.405026	0.000176377	0.000530379
metabolite	metabolite180	metabolite531	0.438691	1.21927e-05	0.000530444
lipid	lipid106	lipid567	0.374212	0.000258072	0.000530552
lipid	lipid323	lipid669	0.374212	0.000258076	0.000530557
orthologstool	orthologstool161	orthologstool281	0.405015	0.00017645	0.000530576
metabolite	metabolite126	metabolite629	0.438682	1.21987e-05	0.000530577
lipid	lipid47	lipid228	0.374209	0.000258108	0.00053062
lipid	lipid329	lipid474	0.374208	0.000258109	0.00053062
lipid	lipid249	lipid414	0.374204	0.000258156	0.000530713
lipid	lipid164	lipid816	0.374204	0.000258162	0.000530721
lipid	lipid26	lipid166	0.374203	0.00025817	0.000530736
lipid	lipid505	lipid833	0.374202	0.000258181	0.000530755
lipid	lipid172	lipid779	0.374199	0.000258212	0.000530816
lipid	lipid569	lipid705	0.374197	0.000258233	0.000530856
lipid	lipid321	lipid700	0.374196	0.000258245	0.000530878
lipid	lipid619	lipid764	0.374193	0.000258277	0.00053094
lipid	lipid52	lipid362	0.374192	0.00025828	0.000530943
orthologstool	orthologstool151	orthologstool245	0.404995	0.000176594	0.000530982
lipid	lipid164	lipid354	0.37419	0.000258306	0.000530994
orthologstool	orthologstool61	orthologstool79	-0.404993	0.000176608	0.000531002
lipid	lipid106	lipid326	0.374189	0.000258319	0.000531018
ortholognasal	ortholognasal64	ortholognasal261	-0.388413	0.000119447	0.000531056
microbestool	microbestool18	microbestool83	0.431998	5.64844e-05	0.00053107
microbestool	microbestool30	microbestool83	0.431998	5.64844e-05	0.00053107
microbestool	microbestool51	microbestool83	0.431998	5.64844e-05	0.00053107
microbestool	microbestool83	microbestool93	0.431998	5.64844e-05	0.00053107
orthologstool	orthologstool128	orthologstool201	-0.404989	0.000176642	0.00053107
orthologstool	orthologstool86	orthologstool149	-0.404988	0.000176647	0.00053107
lipid	lipid260	lipid368	0.374184	0.000258365	0.000531109
metabolite	metabolite108	metabolite149	0.438656	1.22147e-05	0.000531146
lipid	lipid622	lipid814	0.374181	0.000258401	0.00053118
orthologstool	orthologstool247	orthologstool273	0.40498	0.000176705	0.00053122
protein	protein131	protein242	0.458916	3.28713e-06	0.000531248
protein	protein211	protein266	0.458892	3.2915e-06	0.000531248
lipid	lipid9	lipid243	0.374175	0.000258463	0.000531305
lipid	lipid434	lipid793	0.374175	0.000258467	0.000531309
lipid	lipid28	lipid421	0.37417	0.000258515	0.000531406
lipid	lipid62	lipid713	0.374168	0.000258543	0.00053146
lipid	lipid227	lipid428	0.374167	0.000258552	0.000531475
lipid	lipid52	lipid374	0.374162	0.000258605	0.000531581
lipid	lipid38	lipid174	0.37416	0.000258618	0.000531605
lipid	lipid411	lipid621	0.374158	0.000258639	0.000531646
orthologstool	orthologstool276	orthologstool280	-0.404958	0.000176863	0.00053167
lipid	lipid84	lipid692	0.374149	0.000258741	0.00053185
orthologstool	orthologstool40	orthologstool41	0.404948	0.000176933	0.000531855
lipid	lipid27	lipid331	0.374148	0.000258752	0.000531872
lipid	lipid549	lipid692	0.374146	0.000258768	0.0005319
lipid	lipid1	lipid530	0.374144	0.000258788	0.000531939
lipid	lipid26	lipid248	0.37414	0.000258833	0.000532029
lipid	lipid28	lipid492	0.374138	0.000258861	0.000532083
orthologstool	orthologstool14	orthologstool77	-0.404936	0.000177021	0.000532085
orthologstool	orthologstool48	orthologstool352	0.404935	0.000177026	0.000532085
lipid	lipid123	lipid694	0.374137	0.000258869	0.000532096
lipid	lipid74	lipid611	0.374134	0.000258897	0.000532151
lipid	lipid53	lipid509	-0.374133	0.000258907	0.000532167
lipid	lipid657	lipid708	0.37413	0.000258944	0.00053224
ortholognasal	ortholognasal182	ortholognasal355	0.388358	0.000119733	0.000532288
metabolite	metabolite99	metabolite460	0.438606	1.22456e-05	0.000532361
lipid	lipid342	lipid599	0.374118	0.000259072	0.000532495
lipid	lipid489	lipid794	0.374118	0.000259071	0.000532495
lipid	lipid93	lipid335	0.374118	0.00025907	0.000532495
lipid	lipid699	lipid795	0.374116	0.000259086	0.000532521
metabolite	metabolite413	metabolite504	0.438596	1.22523e-05	0.000532524
lipid	lipid33	lipid208	0.374116	0.00025909	0.000532526
orthologstool	orthologstool70	orthologstool309	0.404912	0.000177189	0.000532527
orthologstool	orthologstool71	orthologstool163	0.404912	0.000177189	0.000532527
lipid	lipid415	lipid826	0.374113	0.000259123	0.000532591
lipid	lipid142	lipid194	0.37411	0.000259154	0.00053265
orthologstool	orthologstool125	orthologstool162	0.404904	0.000177248	0.000532655
orthologstool	orthologstool252	orthologstool309	0.404905	0.000177242	0.000532655
lipid	lipid227	lipid376	0.374109	0.000259166	0.000532673
lipid	lipid106	lipid656	0.374107	0.000259186	0.000532707
lipid	lipid530	lipid603	0.374107	0.000259185	0.000532707
lipid	lipid11	lipid331	0.374106	0.0002592	0.000532733
lipid	lipid210	lipid353	0.374106	0.000259201	0.000532733
lipid	lipid94	lipid543	0.374105	0.000259212	0.000532753
lipid	lipid102	lipid347	0.374098	0.000259288	0.000532904
lipid	lipid174	lipid285	0.374097	0.000259292	0.000532911
lipid	lipid28	lipid468	0.374096	0.000259307	0.000532938
lipid	lipid194	lipid650	0.374094	0.000259323	0.000532967
ortholognasal	ortholognasal5	ortholognasal252	-0.388324	0.000119912	0.000533049
lipid	lipid685	lipid797	0.37409	0.000259365	0.00053305
lipid	lipid100	lipid707	0.374087	0.0002594	0.000533119
lipid	lipid305	lipid313	-0.374086	0.00025941	0.000533138
lipid	lipid698	lipid804	0.374086	0.000259413	0.000533141
lipid	lipid407	lipid781	0.374085	0.000259422	0.000533156
lipid	lipid11	lipid732	0.374084	0.000259431	0.000533172
lipid	lipid49	lipid405	-0.374081	0.000259459	0.000533226
lipid	lipid125	lipid771	0.37408	0.000259479	0.000533264
lipid	lipid533	lipid839	0.374078	0.000259491	0.000533286
lipid	lipid319	lipid751	0.374078	0.000259497	0.000533295
orthologstool	orthologstool22	orthologstool99	-0.404872	0.000177475	0.000533313
lipid	lipid530	lipid803	0.374076	0.000259514	0.000533327
metabolite	metabolite161	metabolite590	-0.438561	1.22741e-05	0.000533347
lipid	lipid203	lipid488	0.374074	0.000259541	0.000533378
lipid	lipid239	lipid748	0.374073	0.000259547	0.000533388
ortholognasal	ortholognasal75	ortholognasal332	-0.388301	0.000120034	0.000533552
lipid	lipid8	lipid211	0.374063	0.000259651	0.0005336
lipid	lipid183	lipid236	0.374063	0.000259656	0.000533606
lipid	lipid333	lipid442	0.374063	0.000259658	0.000533607
lipid	lipid444	lipid820	0.374059	0.0002597	0.000533691
lipid	lipid703	lipid734	0.374046	0.000259837	0.000533969
lipid	lipid180	lipid258	0.374046	0.00025984	0.000533971
lipid	lipid587	lipid804	0.374045	0.000259845	0.000533978
lipid	lipid143	lipid784	0.374045	0.000259851	0.000533989
lipid	lipid9	lipid87	0.374043	0.000259864	0.000534013
lipid	lipid334	lipid707	0.374043	0.000259874	0.00053403
lipid	lipid339	lipid460	0.37404	0.0002599	0.00053408
lipid	lipid5	lipid65	0.374039	0.000259909	0.000534096
lipid	lipid317	lipid708	-0.374038	0.000259917	0.000534109
lipid	lipid670	lipid736	0.374036	0.000259946	0.000534165
lipid	lipid151	lipid369	0.374035	0.000259952	0.000534175
ortholognasal	ortholognasal127	ortholognasal186	0.388273	0.000120184	0.000534182
lipid	lipid223	lipid559	0.374031	0.00026	0.00053427
lipid	lipid108	lipid167	0.374028	0.000260024	0.000534316
lipid	lipid22	lipid324	0.374028	0.000260029	0.000534323
orthologstool	orthologstool27	orthologstool172	-0.404824	0.000177824	0.000534335
lipid	lipid90	lipid234	0.374026	0.000260054	0.000534372
lipid	lipid294	lipid335	0.374025	0.00026006	0.000534382
lipid	lipid252	lipid280	0.374023	0.000260081	0.00053442
lipid	lipid161	lipid196	0.374023	0.000260086	0.000534429
orthologstool	orthologstool64	orthologstool294	-0.404816	0.000177881	0.000534482
lipid	lipid383	lipid792	0.37402	0.000260114	0.000534484
lipid	lipid112	lipid690	0.374017	0.00026015	0.000534555
lipid	lipid145	lipid157	0.374016	0.000260152	0.000534556
lipid	lipid196	lipid555	0.374015	0.000260163	0.000534575
lipid	lipid333	lipid389	0.374015	0.000260172	0.00053459
lipid	lipid223	lipid377	0.374014	0.000260176	0.000534595
ortholognasal	ortholognasal114	ortholognasal257	0.388253	0.000120288	0.000534606
lipid	lipid193	lipid380	0.37401	0.000260219	0.00053468
lipid	lipid421	lipid771	0.37401	0.00026022	0.00053468
lipid	lipid375	lipid591	0.37401	0.000260222	0.000534681
lipid	lipid19	lipid253	0.374009	0.000260232	0.000534697
lipid	lipid8	lipid670	0.374008	0.000260247	0.000534725
microbestool	microbestool54	microbestool55	0.431794	5.69925e-05	0.000534745
orthologstool	orthologstool151	orthologstool259	-0.404796	0.000178022	0.000534882
lipid	lipid70	lipid161	0.373999	0.000260343	0.000534919
lipid	lipid421	lipid818	0.373998	0.000260344	0.000534919
lipid	lipid27	lipid342	0.373995	0.000260378	0.000534986
lipid	lipid28	lipid676	0.373988	0.000260454	0.000535138
lipid	lipid34	lipid182	0.373986	0.000260483	0.000535194
lipid	lipid28	lipid791	0.373983	0.000260513	0.000535253
lipid	lipid74	lipid382	0.373982	0.000260521	0.000535266
lipid	lipid40	lipid472	0.373982	0.000260522	0.000535266
ortholognasal	ortholognasal238	ortholognasal243	-0.388223	0.000120445	0.000535267
lipid	lipid333	lipid517	0.37398	0.000260539	0.000535299
lipid	lipid237	lipid786	0.373977	0.000260578	0.000535374
lipid	lipid465	lipid680	0.373976	0.000260581	0.000535378
orthologstool	orthologstool4	orthologstool30	0.404769	0.000178219	0.000535449
lipid	lipid194	lipid484	0.37397	0.000260651	0.00053552
lipid	lipid145	lipid249	0.373968	0.000260667	0.000535546
lipid	lipid175	lipid287	0.373968	0.000260667	0.000535546
lipid	lipid251	lipid829	0.373964	0.000260711	0.000535632
lipid	lipid145	lipid470	0.373962	0.000260732	0.000535673
lipid	lipid35	lipid758	0.37396	0.000260756	0.000535719
lipid	lipid212	lipid693	0.373958	0.000260772	0.000535749
orthologstool	orthologstool30	orthologstool315	0.404748	0.000178369	0.000535874
lipid	lipid145	lipid155	0.373951	0.000260852	0.000535909
lipid	lipid337	lipid664	0.373951	0.000260856	0.000535916
lipid	lipid99	lipid359	0.37395	0.000260862	0.000535925
lipid	lipid156	lipid270	0.37395	0.000260865	0.000535927
ortholognasal	ortholognasal313	ortholognasal353	0.388192	0.00012061	0.000535962
orthologstool	orthologstool64	orthologstool82	0.404741	0.000178417	0.000535994
lipid	lipid216	lipid772	0.373946	0.00026091	0.000536017
lipid	lipid625	lipid710	0.373942	0.000260945	0.000536086
lipid	lipid53	lipid646	-0.37394	0.000260966	0.000536125
orthologstool	orthologstool75	orthologstool259	0.404731	0.000178493	0.000536172
orthologstool	orthologstool87	orthologstool139	-0.404732	0.000178486	0.000536172
metabolite	metabolite240	metabolite481	0.438451	1.23431e-05	0.000536215
lipid	lipid40	lipid246	0.373934	0.000261029	0.000536253
lipid	lipid547	lipid789	0.373934	0.000261038	0.000536267
lipid	lipid329	lipid390	0.373933	0.000261044	0.000536276
metabolite	metabolite172	metabolite454	0.438444	1.23475e-05	0.000536281
lipid	lipid203	lipid434	0.373931	0.00026107	0.000536328
lipid	lipid162	lipid171	0.37393	0.000261081	0.000536346
orthologstool	orthologstool29	orthologstool330	0.40472	0.000178568	0.000536371
ortholognasal	ortholognasal172	ortholognasal344	0.388169	0.00012073	0.000536461
lipid	lipid180	lipid389	0.373914	0.00026125	0.00053669
lipid	lipid267	lipid370	0.373908	0.000261314	0.00053682
lipid	lipid30	lipid517	0.373903	0.000261368	0.000536926
lipid	lipid15	lipid774	0.373902	0.000261374	0.000536937
lipid	lipid553	lipid720	0.373896	0.000261442	0.000537073
lipid	lipid31	lipid408	0.373896	0.000261444	0.000537074
lipid	lipid65	lipid193	0.373895	0.000261452	0.000537088
metabolite	metabolite128	metabolite178	0.438409	1.23694e-05	0.000537102
lipid	lipid157	lipid347	0.373893	0.000261476	0.000537133
microbestool	microbestool73	microbestool94	0.431646	5.7365e-05	0.000537134
lipid	lipid80	lipid382	0.373892	0.000261489	0.000537157
orthologstool	orthologstool69	orthologstool257	0.404678	0.000178876	0.000537273
lipid	lipid389	lipid614	0.373886	0.000261548	0.000537276
lipid	lipid181	lipid839	0.373881	0.000261603	0.000537385
lipid	lipid227	lipid599	0.373876	0.000261651	0.000537481
metabolite	metabolite216	metabolite522	0.43839	1.23811e-05	0.000537481
lipid	lipid211	lipid351	0.373874	0.000261675	0.000537526
ortholognasal	ortholognasal65	ortholognasal337	0.388122	0.000120983	0.000537544
lipid	lipid196	lipid329	0.373872	0.000261695	0.000537564
lipid	lipid628	lipid712	0.373872	0.000261699	0.00053757
lipid	lipid28	lipid592	0.373871	0.000261709	0.000537588
lipid	lipid5	lipid545	0.373867	0.000261748	0.000537665
ortholognasal	ortholognasal30	ortholognasal174	0.388115	0.000121019	0.000537669
lipid	lipid490	lipid824	0.373867	0.000261754	0.000537673
lipid	lipid382	lipid772	0.373866	0.000261764	0.00053769
lipid	lipid736	lipid777	0.373865	0.000261769	0.000537698
lipid	lipid110	lipid600	0.373864	0.000261781	0.000537719
microbenasal	microbenasal13	microbenasal19	0.388157	0.00011078	0.000537732
microbenasal	microbenasal13	microbenasal34	0.388157	0.00011078	0.000537732
microbenasal	microbenasal13	microbenasal59	0.388157	0.00011078	0.000537732
microbenasal	microbenasal13	microbenasal79	0.388157	0.00011078	0.000537732
microbenasal	microbenasal19	microbenasal35	0.388157	0.00011078	0.000537732
microbenasal	microbenasal19	microbenasal40	0.388157	0.00011078	0.000537732
microbenasal	microbenasal34	microbenasal35	0.388157	0.00011078	0.000537732
microbenasal	microbenasal34	microbenasal40	0.388157	0.00011078	0.000537732
microbenasal	microbenasal35	microbenasal59	0.388157	0.00011078	0.000537732
microbenasal	microbenasal35	microbenasal79	0.388157	0.00011078	0.000537732
microbenasal	microbenasal40	microbenasal59	0.388157	0.00011078	0.000537732
microbenasal	microbenasal40	microbenasal79	0.388157	0.00011078	0.000537732
microbenasal	microbenasal7	microbenasal13	0.388157	0.00011078	0.000537732
microbenasal	microbenasal7	microbenasal35	0.388157	0.00011078	0.000537732
microbenasal	microbenasal7	microbenasal40	0.388157	0.00011078	0.000537732
lipid	lipid53	lipid792	-0.373862	0.00026181	0.000537776
lipid	lipid489	lipid679	0.373857	0.000261861	0.000537879
lipid	lipid387	lipid822	0.373856	0.000261871	0.000537896
microbenasal	microbenasal19	microbenasal76	0.387941	0.000111842	0.000537929
microbenasal	microbenasal20	microbenasal55	-0.387977	0.000111664	0.000537929
microbenasal	microbenasal34	microbenasal76	0.387941	0.000111842	0.000537929
microbenasal	microbenasal59	microbenasal76	0.387941	0.000111842	0.000537929
microbenasal	microbenasal7	microbenasal76	0.387941	0.000111842	0.000537929
microbenasal	microbenasal76	microbenasal79	0.387941	0.000111842	0.000537929
lipid	lipid187	lipid732	0.373854	0.000261889	0.000537929
lipid	lipid499	lipid793	0.373853	0.000261899	0.000537946
lipid	lipid705	lipid716	0.373852	0.000261914	0.000537975
lipid	lipid35	lipid483	0.37385	0.00026194	0.000538025
lipid	lipid29	lipid56	0.373849	0.000261948	0.000538038
lipid	lipid199	lipid780	0.373849	0.00026195	0.000538039
lipid	lipid185	lipid198	0.373848	0.000261953	0.000538042
lipid	lipid43	lipid330	0.373846	0.000261976	0.000538086
lipid	lipid362	lipid791	0.373846	0.00026198	0.00053809
orthologstool	orthologstool5	orthologstool157	-0.404639	0.00017916	0.000538101
orthologstool	orthologstool97	orthologstool333	-0.404637	0.000179171	0.000538109
lipid	lipid151	lipid501	0.373842	0.000262021	0.000538173
lipid	lipid147	lipid326	0.373837	0.000262079	0.00053829
metabolite	metabolite235	metabolite512	0.438353	1.24048e-05	0.000538379
lipid	lipid175	lipid783	0.373831	0.000262141	0.000538412
orthologstool	orthologstool54	orthologstool79	0.404622	0.000179281	0.000538416
lipid	lipid215	lipid348	0.37383	0.000262148	0.000538423
lipid	lipid469	lipid829	0.373829	0.000262161	0.000538448
ortholognasal	ortholognasal24	ortholognasal286	-0.38808	0.000121206	0.000538462
cytokine	cytokine30	cytokine44	0.378501	0.000199044	0.000538472
lipid	lipid180	lipid732	0.373825	0.000262209	0.000538543
lipid	lipid181	lipid555	0.373821	0.000262252	0.000538628
lipid	lipid251	lipid711	0.373818	0.000262276	0.000538675
lipid	lipid477	lipid597	0.373818	0.000262282	0.000538684
lipid	lipid496	lipid733	0.373816	0.000262306	0.00053873
lipid	lipid151	lipid387	0.373814	0.000262318	0.000538751
ortholognasal	ortholognasal158	ortholognasal316	0.388065	0.000121285	0.000538777
orthologstool	orthologstool182	orthologstool311	0.404603	0.000179419	0.000538805
lipid	lipid189	lipid218	0.373811	0.000262355	0.000538825
lipid	lipid492	lipid840	0.373811	0.000262359	0.000538829
lipid	lipid211	lipid294	0.37381	0.000262364	0.000538834
lipid	lipid52	lipid439	0.37381	0.000262364	0.000538834
orthologstool	orthologstool93	orthologstool136	-0.4046	0.000179442	0.00053885
lipid	lipid176	lipid786	0.373805	0.000262415	0.000538932
lipid	lipid250	lipid381	0.373805	0.000262414	0.000538932
lipid	lipid336	lipid758	0.373805	0.000262423	0.000538945
lipid	lipid196	lipid463	0.373802	0.000262451	0.000538999
lipid	lipid380	lipid564	0.373802	0.000262456	0.000539007
orthologstool	orthologstool18	orthologstool20	-0.40459	0.000179509	0.000539026
lipid	lipid2	lipid241	0.373798	0.000262493	0.00053908
lipid	lipid168	lipid664	0.373796	0.000262519	0.00053913
lipid	lipid217	lipid719	0.373795	0.000262525	0.00053914
orthologstool	orthologstool2	orthologstool266	0.404582	0.000179567	0.000539148
orthologstool	orthologstool38	orthologstool98	0.404583	0.000179565	0.000539148
lipid	lipid250	lipid420	0.373793	0.000262545	0.000539177
lipid	lipid167	lipid571	0.373792	0.000262554	0.000539194
lipid	lipid499	lipid785	0.373788	0.000262608	0.0005393
orthologstool	orthologstool255	orthologstool292	-0.404573	0.000179635	0.000539327
lipid	lipid242	lipid609	0.373785	0.000262635	0.000539353
lipid	lipid206	lipid572	0.373784	0.000262647	0.000539375
lipid	lipid12	lipid772	0.373782	0.000262662	0.000539402
lipid	lipid491	lipid713	0.373781	0.000262678	0.000539432
ortholognasal	ortholognasal20	ortholognasal137	-0.388033	0.000121453	0.000539485
lipid	lipid194	lipid541	0.373777	0.000262723	0.000539522
lipid	lipid708	lipid828	0.373774	0.000262753	0.000539581
lipid	lipid218	lipid434	0.373773	0.000262763	0.000539597
lipid	lipid745	lipid841	0.373773	0.000262766	0.0005396
lipid	lipid83	lipid128	0.37377	0.0002628	0.000539666
lipid	lipid444	lipid774	0.373769	0.000262807	0.000539678
metabolite	metabolite154	metabolite210	0.438299	1.24389e-05	0.000539733
lipid	lipid623	lipid815	0.373764	0.000262863	0.00053979
metabolite	metabolite407	metabolite565	0.43829	1.24444e-05	0.000539839
lipid	lipid52	lipid319	0.37376	0.00026291	0.000539883
lipid	lipid172	lipid340	0.373759	0.000262911	0.000539883
lipid	lipid52	lipid67	0.373759	0.000262915	0.000539888
orthologstool	orthologstool155	orthologstool278	-0.404545	0.000179839	0.000539915
orthologstool	orthologstool312	orthologstool315	-0.404544	0.000179849	0.000539921
lipid	lipid228	lipid332	0.373757	0.000262941	0.000539938
metabolite	metabolite165	metabolite648	0.438281	1.245e-05	0.000539953
lipid	lipid155	lipid570	0.373755	0.000262954	0.000539961
lipid	lipid64	lipid665	0.373749	0.000263024	0.000540101
ortholognasal	ortholognasal39	ortholognasal187	0.388006	0.000121601	0.000540104
lipid	lipid239	lipid343	0.373749	0.000263027	0.000540104
lipid	lipid12	lipid425	0.373745	0.000263068	0.000540187
lipid	lipid178	lipid282	0.373744	0.000263073	0.000540193
lipid	lipid135	lipid310	0.373743	0.000263092	0.000540225
lipid	lipid212	lipid572	0.373743	0.00026309	0.000540225
lipid	lipid130	lipid346	0.373742	0.000263096	0.000540232
lipid	lipid151	lipid399	0.37374	0.000263122	0.000540282
lipid	lipid100	lipid638	0.373738	0.000263142	0.000540319
lipid	lipid189	lipid339	0.373738	0.000263146	0.000540325
lipid	lipid552	lipid778	0.373737	0.000263157	0.000540345
lipid	lipid159	lipid187	0.373735	0.000263169	0.000540365
lipid	lipid593	lipid806	0.373733	0.000263194	0.000540414
lipid	lipid420	lipid822	0.373731	0.000263215	0.000540454
lipid	lipid172	lipid182	0.37373	0.000263226	0.000540474
lipid	lipid430	lipid712	0.373728	0.000263248	0.000540515
lipid	lipid26	lipid581	0.373726	0.000263274	0.000540565
lipid	lipid27	lipid678	0.37372	0.000263333	0.000540684
orthologstool	orthologstool262	orthologstool282	0.404506	0.000180119	0.000540706
orthologstool	orthologstool41	orthologstool273	0.404502	0.000180149	0.000540773
lipid	lipid99	lipid156	0.373716	0.00026338	0.000540777
lipid	lipid165	lipid254	0.373711	0.000263428	0.000540873
lipid	lipid100	lipid490	0.373711	0.000263433	0.000540881
lipid	lipid60	lipid262	0.373705	0.000263503	0.00054102
lipid	lipid178	lipid552	0.373696	0.000263592	0.000541194
lipid	lipid383	lipid712	0.373696	0.000263591	0.000541194
lipid	lipid53	lipid417	-0.373696	0.000263592	0.000541194
lipid	lipid200	lipid601	0.373696	0.000263597	0.000541202
ortholognasal	ortholognasal129	ortholognasal212	-0.387955	0.000121868	0.000541253
lipid	lipid278	lipid758	0.373692	0.000263638	0.000541282
lipid	lipid337	lipid760	0.37369	0.000263661	0.000541327
lipid	lipid103	lipid582	0.373687	0.000263691	0.000541382
lipid	lipid530	lipid785	0.373687	0.00026369	0.000541382
lipid	lipid95	lipid378	0.373685	0.000263718	0.000541433
lipid	lipid200	lipid741	0.373683	0.00026374	0.000541475
lipid	lipid431	lipid801	0.373681	0.00026376	0.000541514
lipid	lipid203	lipid584	0.37368	0.000263764	0.00054152
lipid	lipid234	lipid537	0.373677	0.000263797	0.000541584
lipid	lipid135	lipid271	0.373677	0.000263802	0.000541592
lipid	lipid32	lipid297	0.373673	0.000263846	0.000541678
lipid	lipid284	lipid606	0.373672	0.000263851	0.000541684
lipid	lipid131	lipid519	0.373671	0.000263867	0.000541715
lipid	lipid635	lipid722	0.373669	0.000263886	0.000541751
lipid	lipid687	lipid835	0.373669	0.000263889	0.000541754
lipid	lipid103	lipid203	0.373668	0.000263903	0.000541779
lipid	lipid146	lipid243	0.373666	0.000263915	0.000541801
lipid	lipid335	lipid391	0.373662	0.000263959	0.000541889
microbenasal	microbenasal20	microbenasal74	-0.387741	0.000112837	0.000541892
lipid	lipid122	lipid167	0.373659	0.000264	0.00054197
lipid	lipid206	lipid546	0.373656	0.000264031	0.000542029
lipid	lipid614	lipid736	0.373652	0.000264075	0.000542116
lipid	lipid108	lipid244	0.373648	0.000264111	0.000542188
lipid	lipid241	lipid613	0.373647	0.000264127	0.000542218
lipid	lipid28	lipid741	0.373643	0.000264167	0.000542297
lipid	lipid438	lipid777	0.373641	0.000264193	0.000542346
ortholognasal	ortholognasal124	ortholognasal134	-0.387908	0.000122125	0.000542353
ortholognasal	ortholognasal25	ortholognasal247	0.387906	0.000122134	0.000542357
lipid	lipid258	lipid585	0.373636	0.000264241	0.000542441
orthologstool	orthologstool27	orthologstool177	-0.404422	0.000180736	0.000542508
lipid	lipid193	lipid382	0.373633	0.00026428	0.000542519
orthologstool	orthologstool68	orthologstool317	-0.404419	0.000180758	0.000542551
metabolite	metabolite170	metabolite231	-0.438182	1.25132e-05	0.000542565
lipid	lipid465	lipid742	0.373627	0.000264341	0.000542642
lipid	lipid415	lipid804	0.373623	0.000264381	0.000542721
lipid	lipid172	lipid562	0.373621	0.000264412	0.00054278
lipid	lipid439	lipid783	0.373619	0.000264426	0.000542807
lipid	lipid484	lipid825	0.373616	0.00026446	0.000542873
orthologstool	orthologstool281	orthologstool353	0.404396	0.000180921	0.000543013
lipid	lipid344	lipid486	0.373609	0.000264537	0.000543028
lipid	lipid163	lipid468	0.373608	0.000264553	0.000543057
lipid	lipid106	lipid600	0.373607	0.000264558	0.000543065
orthologstool	orthologstool40	orthologstool290	-0.404391	0.000180958	0.000543101
orthologstool	orthologstool20	orthologstool327	0.404388	0.000180981	0.000543145
lipid	lipid174	lipid610	0.373601	0.000264624	0.000543198
lipid	lipid23	lipid49	0.373599	0.000264642	0.000543232
lipid	lipid397	lipid767	0.373599	0.000264649	0.000543243
lipid	lipid211	lipid533	0.373599	0.000264651	0.000543243
ortholognasal	ortholognasal114	ortholognasal297	-0.387866	0.000122347	0.000543264
lipid	lipid149	lipid221	0.373595	0.000264684	0.000543308
lipid	lipid342	lipid390	0.373594	0.000264696	0.00054333
lipid	lipid335	lipid380	0.37359	0.000264742	0.000543421
lipid	lipid259	lipid456	0.373589	0.000264756	0.000543447
ortholognasal	ortholognasal188	ortholognasal240	-0.387852	0.000122423	0.000543566
ortholognasal	ortholognasal48	ortholognasal141	0.38785	0.000122433	0.000543569
lipid	lipid523	lipid842	0.373582	0.000264829	0.000543594
lipid	lipid249	lipid708	0.373581	0.000264836	0.000543605
lipid	lipid255	lipid412	0.37358	0.000264855	0.000543641
lipid	lipid15	lipid280	0.373575	0.000264909	0.000543745
lipid	lipid369	lipid522	0.373575	0.000264909	0.000543745
lipid	lipid103	lipid410	0.37357	0.000264965	0.000543853
lipid	lipid57	lipid128	0.37357	0.000264965	0.000543853
orthologstool	orthologstool308	orthologstool325	0.404353	0.000181238	0.00054389
lipid	lipid391	lipid690	0.373558	0.000265093	0.000544113
orthologstool	orthologstool3	orthologstool149	-0.404338	0.000181349	0.000544198
lipid	lipid632	lipid839	0.373552	0.000265153	0.000544233
lipid	lipid244	lipid621	0.373552	0.000265156	0.000544237
lipid	lipid261	lipid281	0.37355	0.000265173	0.000544269
lipid	lipid177	lipid818	0.37355	0.000265177	0.000544271
lipid	lipid252	lipid327	0.37355	0.000265178	0.000544271
metabolite	metabolite148	metabolite209	0.438113	1.25574e-05	0.000544277
metabolite	metabolite152	metabolite503	0.438111	1.25586e-05	0.000544277
lipid	lipid256	lipid562	0.373548	0.000265198	0.00054431
lipid	lipid471	lipid736	0.373546	0.000265222	0.000544357
lipid	lipid206	lipid558	0.373544	0.000265241	0.000544392
lipid	lipid278	lipid314	0.373541	0.000265273	0.000544454
lipid	lipid186	lipid237	0.373541	0.000265275	0.000544456
lipid	lipid490	lipid797	0.37354	0.000265289	0.000544482
lipid	lipid344	lipid421	0.373537	0.000265323	0.000544547
metabolite	metabolite117	metabolite160	0.438096	1.25681e-05	0.000544559
lipid	lipid174	lipid571	0.373533	0.000265359	0.000544618
lipid	lipid324	lipid759	0.373533	0.00026536	0.000544618
lipid	lipid53	lipid551	-0.373527	0.000265426	0.000544749
lipid	lipid227	lipid230	0.373526	0.000265436	0.000544767
orthologstool	orthologstool101	orthologstool309	0.404308	0.000181565	0.00054482
orthologstool	orthologstool45	orthologstool140	-0.404307	0.000181578	0.000544834
ortholognasal	ortholognasal16	ortholognasal251	0.387793	0.000122741	0.0005449
lipid	lipid375	lipid527	0.373515	0.000265563	0.000545024
lipid	lipid258	lipid445	0.373511	0.000265606	0.000545109
lipid	lipid503	lipid834	0.373509	0.00026562	0.000545136
lipid	lipid248	lipid295	0.373509	0.000265623	0.000545138
lipid	lipid9	lipid665	0.373506	0.00026566	0.000545211
lipid	lipid391	lipid772	0.373504	0.000265675	0.00054524
lipid	lipid624	lipid656	0.373503	0.00026569	0.000545267
lipid	lipid173	lipid737	0.373499	0.00026573	0.000545342
lipid	lipid189	lipid832	0.373499	0.00026573	0.000545342
lipid	lipid194	lipid726	0.373495	0.00026578	0.000545442
lipid	lipid52	lipid329	0.373491	0.000265817	0.000545514
lipid	lipid323	lipid506	0.373491	0.000265821	0.00054552
lipid	lipid62	lipid128	0.373486	0.000265872	0.000545621
lipid	lipid2	lipid523	0.373485	0.00026588	0.000545635
lipid	lipid156	lipid229	0.373484	0.000265894	0.00054566
lipid	lipid324	lipid644	0.373482	0.000265916	0.000545702
orthologstool	orthologstool123	orthologstool167	0.404257	0.000181943	0.000545903
lipid	lipid89	lipid181	0.373473	0.000266016	0.000545904
lipid	lipid396	lipid792	0.373468	0.000266073	0.000546018
ortholognasal	ortholognasal140	ortholognasal318	0.387738	0.000123035	0.000546127
ortholognasal	ortholognasal186	ortholognasal226	0.387738	0.000123033	0.000546127
lipid	lipid37	lipid342	0.373462	0.000266134	0.00054614
lipid	lipid6	lipid73	0.373461	0.000266145	0.000546159
lipid	lipid211	lipid674	0.373457	0.000266196	0.000546261
lipid	lipid489	lipid678	0.373453	0.000266229	0.000546326
lipid	lipid96	lipid181	0.373453	0.000266239	0.000546344
orthologstool	orthologstool107	orthologstool296	0.404234	0.000182112	0.000546388
lipid	lipid342	lipid607	0.373446	0.000266307	0.000546481
lipid	lipid146	lipid261	0.373444	0.000266331	0.000546525
lipid	lipid429	lipid671	0.373442	0.000266358	0.000546578
lipid	lipid11	lipid500	0.373433	0.000266458	0.00054678
orthologstool	orthologstool177	orthologstool346	0.404214	0.000182257	0.000546798
lipid	lipid75	lipid330	0.37343	0.000266482	0.000546825
orthologstool	orthologstool185	orthologstool337	0.404208	0.000182303	0.000546908
lipid	lipid764	lipid781	0.373424	0.000266551	0.000546965
lipid	lipid2	lipid331	0.373422	0.000266571	0.000547002
lipid	lipid186	lipid386	0.373419	0.000266603	0.000547065
lipid	lipid658	lipid839	0.373416	0.000266634	0.000547126
lipid	lipid93	lipid248	0.373416	0.000266643	0.000547141
lipid	lipid163	lipid264	0.373414	0.000266661	0.000547174
lipid	lipid171	lipid174	0.373411	0.000266698	0.000547246
lipid	lipid86	lipid155	0.37341	0.000266699	0.000547247
lipid	lipid522	lipid654	0.37341	0.000266705	0.000547255
metabolite	metabolite11	metabolite373	0.437988	1.26373e-05	0.000547271
metabolite	metabolite177	metabolite460	0.437984	1.26398e-05	0.000547271
metabolite	metabolite26	metabolite71	0.437991	1.26349e-05	0.000547271
lipid	lipid195	lipid522	0.373405	0.000266761	0.000547368
lipid	lipid143	lipid825	0.373405	0.000266763	0.000547369
lipid	lipid198	lipid711	0.373404	0.000266772	0.000547383
ortholognasal	ortholognasal81	ortholognasal163	-0.387684	0.000123327	0.000547385
metabolite	metabolite133	metabolite374	0.437974	1.2646e-05	0.00054741
lipid	lipid2	lipid711	0.373401	0.000266807	0.000547452
lipid	lipid211	lipid278	0.373399	0.000266822	0.00054748
lipid	lipid59	lipid565	0.373399	0.000266825	0.000547483
lipid	lipid659	lipid778	0.373399	0.000266827	0.000547483
lipid	lipid186	lipid362	0.373398	0.000266838	0.000547503
lipid	lipid335	lipid536	0.373397	0.000266842	0.000547507
lipid	lipid27	lipid243	0.373396	0.000266855	0.000547532
lipid	lipid52	lipid425	0.373393	0.000266891	0.000547602
orthologstool	orthologstool84	orthologstool155	0.404174	0.00018255	0.000547624
lipid	lipid15	lipid613	0.373391	0.000266912	0.000547642
lipid	lipid176	lipid364	0.373387	0.000266957	0.000547732
metabolite	metabolite353	metabolite408	0.437958	1.26565e-05	0.000547735
lipid	lipid213	lipid311	0.373386	0.000266961	0.000547737
orthologstool	orthologstool264	orthologstool354	-0.404167	0.000182606	0.000547768
lipid	lipid241	lipid490	0.373385	0.00026698	0.000547772
lipid	lipid344	lipid610	0.373376	0.00026707	0.000547955
lipid	lipid4	lipid376	0.373373	0.00026711	0.000548034
lipid	lipid60	lipid194	0.373369	0.000267157	0.000548126
lipid	lipid286	lipid725	0.373368	0.000267166	0.000548142
lipid	lipid186	lipid381	0.373365	0.000267197	0.000548203
lipid	lipid56	lipid358	0.373362	0.000267229	0.000548265
orthologstool	orthologstool28	orthologstool114	-0.404142	0.000182787	0.000548284
lipid	lipid1	lipid415	0.37336	0.000267247	0.000548298
orthologstool	orthologstool107	orthologstool281	0.404139	0.000182809	0.000548305
orthologstool	orthologstool277	orthologstool352	0.404139	0.00018281	0.000548305
lipid	lipid248	lipid256	0.37336	0.000267255	0.000548312
lipid	lipid131	lipid532	0.373356	0.00026729	0.000548381
orthologstool	orthologstool232	orthologstool254	0.404134	0.000182847	0.000548389
lipid	lipid146	lipid298	0.373355	0.00026731	0.000548417
lipid	lipid449	lipid623	0.373354	0.000267313	0.000548422
orthologstool	orthologstool234	orthologstool315	0.404127	0.000182897	0.000548515
lipid	lipid238	lipid328	0.373348	0.000267378	0.000548552
lipid	lipid100	lipid337	0.373344	0.000267423	0.000548639
lipid	lipid145	lipid384	0.373344	0.000267431	0.000548653
lipid	lipid319	lipid580	0.373339	0.000267479	0.000548748
lipid	lipid128	lipid687	0.373339	0.000267485	0.000548757
orthologstool	orthologstool39	orthologstool332	0.404114	0.000182997	0.000548788
lipid	lipid181	lipid467	0.373337	0.000267507	0.000548799
lipid	lipid95	lipid423	0.373335	0.000267522	0.000548827
lipid	lipid27	lipid832	0.373334	0.000267535	0.000548851
lipid	lipid172	lipid460	0.373333	0.000267542	0.000548863
lipid	lipid686	lipid781	0.373332	0.000267563	0.000548902
lipid	lipid241	lipid526	0.37333	0.000267574	0.000548922
lipid	lipid424	lipid708	0.37333	0.000267575	0.000548922
lipid	lipid231	lipid827	0.37333	0.000267577	0.000548922
lipid	lipid230	lipid619	0.373329	0.000267586	0.000548938
lipid	lipid244	lipid299	0.373328	0.000267601	0.000548964
ortholognasal	ortholognasal307	ortholognasal348	0.387614	0.000123705	0.000548987
ortholognasal	ortholognasal43	ortholognasal126	0.387614	0.000123703	0.000548987
lipid	lipid347	lipid552	0.373325	0.000267629	0.000549016
lipid	lipid72	lipid274	0.373325	0.000267629	0.000549016
lipid	lipid149	lipid297	0.373323	0.000267653	0.000549062
ortholognasal	ortholognasal134	ortholognasal156	0.387605	0.000123756	0.000549174
lipid	lipid200	lipid369	0.373315	0.000267741	0.000549238
lipid	lipid80	lipid418	0.373312	0.000267777	0.000549311
lipid	lipid280	lipid800	-0.37331	0.000267801	0.000549357
lipid	lipid791	lipid836	0.373304	0.000267869	0.000549493
orthologstool	orthologstool293	orthologstool325	0.40408	0.000183242	0.000549498
lipid	lipid259	lipid275	0.3733	0.000267906	0.000549566
ortholognasal	ortholognasal3	ortholognasal29	-0.387586	0.000123858	0.00054959
lipid	lipid554	lipid830	0.373298	0.000267926	0.000549604
lipid	lipid473	lipid797	0.373295	0.000267963	0.000549676
metabolite	metabolite113	metabolite157	0.437883	1.27048e-05	0.000549692
lipid	lipid235	lipid717	0.373294	0.000267977	0.000549702
lipid	lipid33	lipid521	0.373293	0.000267987	0.000549719
lipid	lipid6	lipid829	0.373293	0.000267989	0.000549719
lipid	lipid94	lipid679	0.373292	0.000267997	0.000549733
lipid	lipid181	lipid605	0.373292	0.000268	0.000549735
lipid	lipid156	lipid755	0.37329	0.000268022	0.000549778
lipid	lipid332	lipid753	0.373287	0.000268053	0.000549837
lipid	lipid40	lipid167	0.373285	0.00026807	0.00054987
lipid	lipid8	lipid435	0.373284	0.000268085	0.000549897
orthologstool	orthologstool152	orthologstool260	0.404061	0.000183386	0.000549904
lipid	lipid655	lipid691	0.37328	0.000268133	0.000549993
lipid	lipid9	lipid254	0.373275	0.00026818	0.000550087
lipid	lipid345	lipid728	0.373271	0.000268223	0.000550172
lipid	lipid28	lipid635	0.373268	0.000268256	0.000550235
ortholognasal	ortholognasal6	ortholognasal166	0.387555	0.000124026	0.000550298
lipid	lipid9	lipid144	0.373264	0.000268304	0.000550331
lipid	lipid1	lipid636	0.373263	0.000268317	0.000550355
metabolite	metabolite54	metabolite518	0.437854	1.27233e-05	0.000550361
lipid	lipid502	lipid776	0.37326	0.000268344	0.000550406
lipid	lipid34	lipid837	0.373259	0.000268364	0.000550444
orthologstool	orthologstool13	orthologstool168	0.404033	0.000183594	0.000550501
metabolite	metabolite178	metabolite501	-0.43784	1.27323e-05	0.00055055
metabolite	metabolite357	metabolite559	0.437838	1.27337e-05	0.00055055
lipid	lipid29	lipid358	0.373253	0.000268421	0.000550557
ortholognasal	ortholognasal235	ortholognasal351	0.387541	0.0001241	0.000550588
metabolite	metabolite19	metabolite108	-0.437829	1.27399e-05	0.000550684
lipid	lipid259	lipid542	0.373245	0.000268513	0.000550744
lipid	lipid167	lipid615	0.373245	0.000268515	0.000550745
lipid	lipid184	lipid636	0.373244	0.000268528	0.000550766
lipid	lipid91	lipid779	0.373244	0.000268529	0.000550766
lipid	lipid12	lipid710	0.373243	0.000268536	0.000550779
lipid	lipid155	lipid340	0.373242	0.000268548	0.0005508
lipid	lipid310	lipid329	0.373239	0.000268576	0.000550853
lipid	lipid458	lipid785	0.373234	0.000268634	0.000550971
orthologstool	orthologstool175	orthologstool327	-0.404007	0.000183783	0.000551035
orthologstool	orthologstool73	orthologstool151	0.404007	0.000183788	0.000551035
lipid	lipid450	lipid691	0.373231	0.000268669	0.000551039
lipid	lipid178	lipid503	0.37323	0.000268682	0.000551062
orthologstool	orthologstool110	orthologstool111	0.404002	0.000183823	0.000551086
orthologstool	orthologstool53	orthologstool350	-0.404003	0.000183816	0.000551086
metabolite	metabolite156	metabolite559	0.437809	1.27525e-05	0.000551098
orthologstool	orthologstool2	orthologstool123	0.404	0.000183836	0.000551102
lipid	lipid170	lipid743	0.373228	0.000268704	0.000551104
lipid	lipid108	lipid170	0.373227	0.000268709	0.000551111
lipid	lipid329	lipid422	0.373225	0.000268737	0.000551165
lipid	lipid94	lipid533	0.373223	0.000268749	0.000551188
lipid	lipid55	lipid610	0.373223	0.000268759	0.000551205
lipid	lipid151	lipid639	0.373222	0.000268763	0.00055121
ortholognasal	ortholognasal340	ortholognasal347	0.387512	0.00012426	0.000551258
ortholognasal	ortholognasal143	ortholognasal219	0.387506	0.000124294	0.000551334
ortholognasal	ortholognasal3	ortholognasal248	-0.387506	0.000124292	0.000551334
lipid	lipid629	lipid796	0.373216	0.000268836	0.000551357
lipid	lipid246	lipid762	0.373212	0.000268878	0.00055144
ortholognasal	ortholognasal74	ortholognasal327	-0.387498	0.000124334	0.000551471
lipid	lipid458	lipid815	0.373209	0.000268907	0.000551496
lipid	lipid101	lipid166	0.373208	0.000268921	0.000551521
lipid	lipid87	lipid803	0.373208	0.000268923	0.000551522
lipid	lipid37	lipid240	0.373205	0.000268947	0.000551568
lipid	lipid52	lipid428	0.373205	0.000268955	0.000551581
orthologstool	orthologstool315	orthologstool347	0.403977	0.000184008	0.00055159
lipid	lipid181	lipid228	0.373204	0.000268967	0.000551602
lipid	lipid8	lipid328	0.373203	0.000268971	0.000551607
ortholognasal	ortholognasal44	ortholognasal72	0.38749	0.000124381	0.00055164
lipid	lipid34	lipid81	0.373199	0.000269016	0.000551696
orthologstool	orthologstool68	orthologstool259	0.403971	0.000184055	0.000551707
orthologstool	orthologstool134	orthologstool167	0.403968	0.000184079	0.000551752
lipid	lipid750	lipid803	0.373196	0.000269053	0.000551768
lipid	lipid274	lipid716	0.373194	0.000269071	0.000551804
lipid	lipid104	lipid167	0.373192	0.000269094	0.000551848
ortholognasal	ortholognasal142	ortholognasal219	0.387479	0.000124441	0.00055187
orthologstool	orthologstool38	orthologstool291	0.403959	0.000184144	0.000551921
orthologstool	orthologstool113	orthologstool114	0.403957	0.000184155	0.000551931
lipid	lipid266	lipid344	0.373186	0.000269161	0.000551982
lipid	lipid258	lipid388	0.373185	0.00026917	0.00055199
lipid	lipid450	lipid724	0.373185	0.00026917	0.00055199
lipid	lipid514	lipid803	0.373185	0.000269168	0.00055199
lipid	lipid651	lipid790	0.373182	0.000269206	0.00055206
lipid	lipid156	lipid601	0.373181	0.000269215	0.000552076
lipid	lipid73	lipid327	0.37318	0.000269231	0.000552105
lipid	lipid35	lipid388	0.373176	0.000269271	0.000552185
lipid	lipid196	lipid295	0.373175	0.000269279	0.000552196
lipid	lipid209	lipid329	0.373175	0.000269279	0.000552196
lipid	lipid342	lipid544	0.373172	0.000269313	0.000552261
ortholognasal	ortholognasal18	ortholognasal40	0.38746	0.000124541	0.000552274
lipid	lipid51	lipid389	0.373169	0.000269344	0.000552321
ortholognasal	ortholognasal243	ortholognasal281	-0.387455	0.000124569	0.000552359
lipid	lipid19	lipid837	0.373167	0.000269369	0.000552369
metabolite	metabolite128	metabolite228	0.437754	1.27886e-05	0.000552398
metabolite	metabolite220	metabolite467	0.437757	1.27863e-05	0.000552398
lipid	lipid106	lipid585	0.373164	0.000269403	0.000552436
lipid	lipid255	lipid647	0.373163	0.000269411	0.000552448
cytokine	cytokine8	cytokine30	0.377857	0.000204509	0.000552467
lipid	lipid231	lipid295	0.37316	0.000269443	0.000552512
lipid	lipid429	lipid820	0.373159	0.000269463	0.000552549
lipid	lipid255	lipid383	0.373157	0.000269485	0.000552592
lipid	lipid35	lipid745	0.373155	0.000269506	0.000552633
lipid	lipid22	lipid189	0.373152	0.000269534	0.000552685
lipid	lipid28	lipid47	0.373152	0.000269539	0.000552692
lipid	lipid434	lipid825	0.373152	0.00026954	0.000552692
orthologstool	orthologstool204	orthologstool226	0.40392	0.000184428	0.000552724
lipid	lipid502	lipid680	0.373147	0.000269592	0.000552795
lipid	lipid382	lipid819	0.373139	0.000269675	0.000552961
lipid	lipid344	lipid494	0.373139	0.00026968	0.000552969
lipid	lipid206	lipid419	0.373138	0.000269687	0.000552981
lipid	lipid103	lipid507	0.373138	0.000269695	0.000552994
metabolite	metabolite211	metabolite218	0.437727	1.28056e-05	0.000552999
lipid	lipid33	lipid414	0.373136	0.000269709	0.00055302
lipid	lipid172	lipid595	0.373136	0.000269712	0.000553022
lipid	lipid393	lipid782	0.373133	0.000269741	0.000553079
lipid	lipid5	lipid767	0.373133	0.000269745	0.000553084
orthologstool	orthologstool160	orthologstool355	0.403902	0.000184565	0.000553107
metabolite	metabolite251	metabolite366	0.437719	1.28113e-05	0.000553113
lipid	lipid475	lipid826	0.373132	0.000269763	0.000553117
lipid	lipid31	lipid276	0.373129	0.000269794	0.000553178
lipid	lipid196	lipid469	0.373128	0.000269801	0.000553188
lipid	lipid81	lipid796	0.373127	0.000269809	0.000553202
ortholognasal	ortholognasal44	ortholognasal354	0.387418	0.000124772	0.000553221
lipid	lipid200	lipid669	0.373122	0.000269867	0.000553317
lipid	lipid351	lipid686	0.373118	0.000269909	0.0005534
orthologstool	orthologstool114	orthologstool353	0.403886	0.000184686	0.000553446
lipid	lipid277	lipid832	0.373111	0.000269985	0.000553553
lipid	lipid250	lipid767	0.373107	0.000270033	0.000553648
lipid	lipid307	lipid346	0.373105	0.00027005	0.000553681
lipid	lipid53	lipid553	-0.3731	0.000270111	0.000553802
lipid	lipid186	lipid370	0.373094	0.000270174	0.000553928
lipid	lipid437	lipid601	0.373093	0.000270191	0.00055396
lipid	lipid174	lipid207	0.373089	0.000270238	0.000554053
lipid	lipid25	lipid511	0.373088	0.000270246	0.000554066
lipid	lipid260	lipid364	0.373087	0.000270255	0.000554082
orthologstool	orthologstool29	orthologstool59	-0.403855	0.000184915	0.000554105
orthologstool	orthologstool322	orthologstool354	0.403853	0.000184934	0.000554137
orthologstool	orthologstool285	orthologstool302	0.40385	0.000184951	0.000554161
lipid	lipid1	lipid511	0.373078	0.000270355	0.000554284
lipid	lipid176	lipid726	0.373078	0.000270358	0.000554287
lipid	lipid147	lipid344	0.373077	0.00027036	0.000554288
lipid	lipid460	lipid834	0.373076	0.000270371	0.000554307
lipid	lipid28	lipid742	0.373075	0.000270386	0.000554335
lipid	lipid257	lipid498	0.373074	0.000270395	0.000554349
lipid	lipid416	lipid766	0.373072	0.000270423	0.000554404
lipid	lipid85	lipid333	0.373071	0.000270428	0.00055441
lipid	lipid160	lipid701	0.373068	0.000270468	0.00055449
lipid	lipid106	lipid122	0.373067	0.00027048	0.000554511
lipid	lipid91	lipid487	0.373066	0.000270491	0.000554531
lipid	lipid160	lipid511	0.373064	0.000270505	0.000554556
lipid	lipid611	lipid708	0.373064	0.000270508	0.00055456
lipid	lipid259	lipid689	0.373062	0.00027053	0.000554602
lipid	lipid4	lipid51	0.373059	0.000270561	0.000554661
lipid	lipid169	lipid301	0.373056	0.000270602	0.000554742
lipid	lipid247	lipid531	0.373055	0.000270605	0.000554745
cytokine	cytokine26	cytokine32	0.377725	0.000205647	0.000554747
lipid	lipid723	lipid751	0.373053	0.000270626	0.000554784
lipid	lipid31	lipid565	0.373052	0.000270646	0.000554823
lipid	lipid29	lipid376	0.37305	0.00027066	0.000554849
lipid	lipid94	lipid507	0.373048	0.00027069	0.000554907
lipid	lipid5	lipid99	0.373046	0.000270704	0.000554932
ortholognasal	ortholognasal135	ortholognasal248	-0.387344	0.000125178	0.000554984
metabolite	metabolite133	metabolite440	0.437647	1.28578e-05	0.00055499
lipid	lipid72	lipid415	0.373043	0.000270743	0.00055501
lipid	lipid104	lipid200	0.373041	0.000270768	0.000555058
lipid	lipid52	lipid247	0.373033	0.000270851	0.000555224
lipid	lipid247	lipid696	0.37303	0.000270882	0.000555284
lipid	lipid103	lipid594	0.37303	0.000270889	0.000555296
lipid	lipid54	lipid819	-0.373029	0.000270891	0.000555297
metabolite	metabolite153	metabolite214	0.437631	1.28684e-05	0.000555314
lipid	lipid328	lipid626	0.373029	0.000270901	0.000555315
lipid	lipid28	lipid576	0.373027	0.000270922	0.000555353
lipid	lipid55	lipid412	0.373022	0.00027097	0.000555448
orthologstool	orthologstool18	orthologstool272	-0.40379	0.000185398	0.000555475
orthologstool	orthologstool105	orthologstool260	0.403788	0.000185415	0.000555479
orthologstool	orthologstool325	orthologstool357	0.403788	0.000185416	0.000555479
orthologstool	orthologstool240	orthologstool257	0.403783	0.000185456	0.000555574
lipid	lipid164	lipid645	0.373015	0.000271052	0.000555614
lipid	lipid160	lipid285	0.373014	0.000271062	0.000555631
metabolite	metabolite172	metabolite272	0.437614	1.28795e-05	0.00055566
metabolite	metabolite419	metabolite562	0.437609	1.28827e-05	0.000555666
lipid	lipid180	lipid478	0.373009	0.000271114	0.000555735
ortholognasal	ortholognasal306	ortholognasal348	0.387308	0.000125375	0.000555818
ortholognasal	ortholognasal59	ortholognasal330	0.387304	0.000125397	0.000555877
lipid	lipid83	lipid831	0.372996	0.000271267	0.000556044
lipid	lipid382	lipid742	0.372995	0.00027127	0.000556048
lipid	lipid100	lipid608	0.372995	0.000271278	0.00055606
lipid	lipid89	lipid109	0.372987	0.000271365	0.000556237
lipid	lipid242	lipid470	0.372983	0.000271403	0.000556311
lipid	lipid155	lipid658	0.372978	0.00027146	0.000556423
lipid	lipid530	lipid829	0.372978	0.000271461	0.000556423
lipid	lipid84	lipid383	0.372975	0.000271501	0.000556503
metabolite	metabolite112	metabolite631	0.437575	1.29052e-05	0.000556504
lipid	lipid3	lipid739	0.372974	0.000271513	0.000556523
lipid	lipid260	lipid302	0.372973	0.00027152	0.000556535
lipid	lipid319	lipid353	0.372968	0.000271569	0.000556632
lipid	lipid393	lipid611	0.372967	0.000271587	0.000556665
orthologstool	orthologstool107	orthologstool171	0.403731	0.000185844	0.000556711
lipid	lipid326	lipid565	0.37296	0.000271668	0.000556829
orthologstool	orthologstool354	orthologstool355	0.403718	0.000185939	0.000556969
lipid	lipid400	lipid723	0.372953	0.000271741	0.000556975
lipid	lipid480	lipid834	0.372952	0.00027175	0.00055699
lipid	lipid484	lipid793	0.372951	0.000271759	0.000557006
lipid	lipid191	lipid615	0.37295	0.000271778	0.00055704
lipid	lipid35	lipid489	0.372949	0.000271783	0.000557047
lipid	lipid812	lipid815	0.372949	0.00027179	0.000557059
lipid	lipid339	lipid687	0.372948	0.000271794	0.000557064
lipid	lipid458	lipid820	0.372948	0.000271797	0.000557068
lipid	lipid254	lipid799	0.372947	0.000271808	0.000557087
orthologstool	orthologstool124	orthologstool150	0.40371	0.000186003	0.000557134
lipid	lipid181	lipid761	0.37294	0.000271885	0.000557242
lipid	lipid714	lipid716	0.372937	0.000271913	0.000557297
metabolite	metabolite71	metabolite284	0.437542	1.2927e-05	0.000557313
lipid	lipid52	lipid659	0.372934	0.000271947	0.000557362
lipid	lipid97	lipid392	0.372934	0.000271954	0.000557372
lipid	lipid88	lipid155	0.372933	0.000271968	0.000557398
lipid	lipid320	lipid652	0.372915	0.000272167	0.000557803
lipid	lipid260	lipid715	0.372914	0.000272176	0.000557819
lipid	lipid12	lipid405	0.372913	0.000272188	0.000557839
lipid	lipid12	lipid92	0.372913	0.000272189	0.000557839
lipid	lipid56	lipid605	0.372912	0.000272195	0.000557848
lipid	lipid34	lipid483	0.372912	0.000272198	0.000557852
lipid	lipid203	lipid407	0.37291	0.000272217	0.000557886
lipid	lipid56	lipid336	0.37291	0.000272224	0.000557897
orthologstool	orthologstool16	orthologstool37	-0.403671	0.000186295	0.000557984
ortholognasal	ortholognasal95	ortholognasal142	-0.387215	0.000125883	0.000557993
lipid	lipid57	lipid258	0.372905	0.000272278	0.000558005
lipid	lipid52	lipid485	0.372903	0.000272291	0.000558029
lipid	lipid644	lipid836	0.372903	0.000272293	0.000558029
lipid	lipid361	lipid715	0.372899	0.000272339	0.00055812
lipid	lipid9	lipid307	0.372898	0.00027235	0.000558141
orthologstool	orthologstool17	orthologstool243	-0.403659	0.000186381	0.000558216
lipid	lipid839	lipid843	0.372895	0.00027239	0.000558219
lipid	lipid32	lipid320	0.37289	0.000272442	0.000558323
lipid	lipid129	lipid156	0.372888	0.000272463	0.000558361
lipid	lipid244	lipid692	0.372886	0.000272492	0.000558418
lipid	lipid198	lipid630	0.372879	0.000272566	0.000558566
lipid	lipid56	lipid250	0.372877	0.000272583	0.000558598
lipid	lipid98	lipid680	0.372877	0.000272584	0.000558598
lipid	lipid189	lipid491	0.372877	0.000272586	0.000558598
lipid	lipid265	lipid532	0.372876	0.000272599	0.000558622
lipid	lipid181	lipid650	0.372873	0.000272627	0.000558675
microbestool	microbestool17	microbestool43	0.430286	6.0892e-05	0.000558688
microbestool	microbestool17	microbestool53	0.430286	6.0892e-05	0.000558688
microbestool	microbestool29	microbestool43	0.430286	6.0892e-05	0.000558688
microbestool	microbestool29	microbestool53	0.430286	6.0892e-05	0.000558688
microbestool	microbestool43	microbestool49	0.430286	6.0892e-05	0.000558688
microbestool	microbestool43	microbestool88	0.430286	6.0892e-05	0.000558688
microbestool	microbestool49	microbestool53	0.430286	6.0892e-05	0.000558688
microbestool	microbestool53	microbestool88	0.430286	6.0892e-05	0.000558688
microbestool	microbestool6	microbestool43	0.430286	6.0892e-05	0.000558688
microbestool	microbestool6	microbestool53	0.430286	6.0892e-05	0.000558688
lipid	lipid1	lipid470	0.37287	0.000272669	0.000558759
lipid	lipid2	lipid675	0.372866	0.000272712	0.000558843
lipid	lipid31	lipid378	0.372864	0.00027273	0.000558875
lipid	lipid808	lipid827	0.372864	0.00027273	0.000558875
lipid	lipid113	lipid263	0.37286	0.000272771	0.000558955
cytokine	cytokine8	cytokine11	0.377508	0.000207528	0.000559025
orthologstool	orthologstool92	orthologstool348	0.403621	0.00018667	0.000559055
lipid	lipid241	lipid533	0.372855	0.000272834	0.000559081
lipid	lipid51	lipid350	0.372853	0.000272854	0.000559118
lipid	lipid49	lipid447	-0.372853	0.000272859	0.000559126
lipid	lipid391	lipid670	0.372849	0.000272905	0.000559215
orthologstool	orthologstool73	orthologstool256	0.403611	0.000186739	0.000559236
lipid	lipid7	lipid155	0.372843	0.000272966	0.000559338
lipid	lipid29	lipid243	0.372841	0.00027299	0.000559383
lipid	lipid155	lipid638	0.372841	0.000272993	0.000559387
lipid	lipid31	lipid163	0.37284	0.000273001	0.0005594
lipid	lipid49	lipid702	-0.372838	0.000273016	0.000559429
orthologstool	orthologstool99	orthologstool247	0.403597	0.00018685	0.000559543
lipid	lipid255	lipid522	0.372829	0.000273125	0.000559648
lipid	lipid108	lipid251	0.372828	0.000273135	0.000559665
lipid	lipid28	lipid331	0.372827	0.000273141	0.000559674
lipid	lipid635	lipid835	0.372827	0.000273146	0.000559682
lipid	lipid162	lipid337	0.372826	0.000273153	0.000559692
lipid	lipid670	lipid710	0.372825	0.00027317	0.000559723
lipid	lipid112	lipid603	0.37282	0.000273226	0.000559832
lipid	lipid704	lipid841	0.37282	0.000273225	0.000559832
lipid	lipid193	lipid328	0.372819	0.000273232	0.000559841
lipid	lipid69	lipid164	0.372818	0.000273249	0.000559874
lipid	lipid278	lipid363	0.372813	0.000273304	0.000559982
lipid	lipid151	lipid446	0.372812	0.000273309	0.00055999
lipid	lipid10	lipid692	0.372809	0.000273349	0.000560068
ortholognasal	ortholognasal1	ortholognasal64	-0.387128	0.000126364	0.000560085
lipid	lipid82	lipid807	0.372807	0.000273372	0.000560112
lipid	lipid259	lipid534	0.372806	0.000273383	0.000560133
orthologstool	orthologstool102	orthologstool159	0.403567	0.000187077	0.000560197
lipid	lipid31	lipid331	0.372797	0.000273482	0.000560331
lipid	lipid334	lipid381	0.37279	0.000273558	0.000560483
lipid	lipid106	lipid566	0.372787	0.000273596	0.000560556
lipid	lipid739	lipid810	0.372787	0.000273596	0.000560556
lipid	lipid50	lipid229	0.372786	0.000273608	0.000560577
lipid	lipid449	lipid603	0.372782	0.000273643	0.000560646
ortholognasal	ortholognasal310	ortholognasal357	0.387103	0.000126504	0.000560665
lipid	lipid241	lipid611	0.372778	0.000273694	0.000560747
lipid	lipid88	lipid161	0.372777	0.000273701	0.000560757
orthologstool	orthologstool204	orthologstool304	-0.403539	0.000187284	0.00056079
lipid	lipid180	lipid352	0.372775	0.000273729	0.000560811
lipid	lipid39	lipid192	0.372769	0.000273789	0.000560932
lipid	lipid749	lipid812	0.372767	0.000273819	0.000560989
lipid	lipid305	lipid844	-0.372764	0.000273853	0.000561057
lipid	lipid259	lipid596	0.372763	0.000273862	0.000561071
lipid	lipid212	lipid250	0.372762	0.000273869	0.000561083
lipid	lipid194	lipid545	0.372761	0.00027388	0.000561101
lipid	lipid173	lipid472	0.37276	0.000273896	0.000561131
lipid	lipid33	lipid425	0.372749	0.000274016	0.000561374
lipid	lipid53	lipid208	0.372747	0.000274038	0.000561416
orthologstool	orthologstool47	orthologstool189	0.403508	0.000187516	0.000561459
orthologstool	orthologstool94	orthologstool278	-0.403507	0.000187529	0.000561473
lipid	lipid271	lipid341	0.372743	0.000274086	0.00056151
lipid	lipid33	lipid390	0.372742	0.000274096	0.000561529
lipid	lipid539	lipid755	0.37274	0.000274115	0.000561565
orthologstool	orthologstool108	orthologstool180	0.403499	0.000187589	0.000561626
lipid	lipid262	lipid780	0.372729	0.000274246	0.00056183
lipid	lipid143	lipid783	0.372728	0.00027425	0.000561834
lipid	lipid6	lipid333	0.372725	0.000274291	0.000561915
protein	protein272	protein290	-0.457798	3.49698e-06	0.000561915
orthologstool	orthologstool149	orthologstool335	-0.403484	0.000187697	0.000561924
lipid	lipid52	lipid395	0.372719	0.000274356	0.000562044
lipid	lipid361	lipid816	0.372718	0.00027436	0.00056205
lipid	lipid339	lipid471	0.372716	0.000274382	0.000562091
orthologstool	orthologstool125	orthologstool274	0.403475	0.000187771	0.000562119
metabolite	metabolite48	metabolite291	0.437366	1.30427e-05	0.000562169
lipid	lipid394	lipid624	0.372712	0.000274432	0.00056219
lipid	lipid19	lipid739	0.37271	0.000274456	0.000562237
lipid	lipid158	lipid330	0.372709	0.000274461	0.000562244
lipid	lipid584	lipid803	0.372709	0.000274468	0.000562256
lipid	lipid397	lipid624	0.372708	0.00027448	0.000562276
lipid	lipid15	lipid770	0.372704	0.000274519	0.000562353
lipid	lipid204	lipid521	0.372702	0.000274544	0.000562401
lipid	lipid161	lipid385	0.372697	0.000274603	0.000562518
lipid	lipid247	lipid371	0.372696	0.000274606	0.000562522
lipid	lipid5	lipid825	0.372694	0.000274631	0.000562569
lipid	lipid265	lipid648	0.372692	0.000274654	0.000562613
metabolite	metabolite200	metabolite204	0.437346	1.30563e-05	0.000562619
lipid	lipid33	lipid822	0.372692	0.000274659	0.000562619
lipid	lipid38	lipid336	0.372689	0.000274695	0.00056269
orthologstool	orthologstool175	orthologstool269	-0.403445	0.000187998	0.000562735
orthologstool	orthologstool44	orthologstool230	-0.403444	0.000188003	0.000562735
orthologstool	orthologstool61	orthologstool253	0.403445	0.000187998	0.000562735
lipid	lipid427	lipid756	0.372685	0.000274733	0.000562766
lipid	lipid621	lipid844	0.372684	0.000274746	0.000562789
lipid	lipid12	lipid435	0.372684	0.00027475	0.000562795
lipid	lipid199	lipid647	0.372682	0.000274763	0.000562817
lipid	lipid267	lipid592	0.372675	0.000274847	0.000562986
lipid	lipid249	lipid845	0.372672	0.000274886	0.000563062
lipid	lipid480	lipid787	0.372664	0.000274967	0.000563225
lipid	lipid186	lipid291	0.372664	0.000274973	0.000563235
lipid	lipid40	lipid107	0.372662	0.00027499	0.000563266
lipid	lipid413	lipid767	0.372662	0.000274998	0.00056328
lipid	lipid147	lipid655	0.372659	0.000275022	0.000563324
lipid	lipid624	lipid805	0.372657	0.000275045	0.000563368
ortholognasal	ortholognasal89	ortholognasal357	0.38699	0.000127128	0.00056339
lipid	lipid675	lipid716	0.372656	0.000275062	0.0005634
lipid	lipid84	lipid537	0.372653	0.000275092	0.00056346
orthologstool	orthologstool257	orthologstool261	0.403408	0.000188273	0.000563517
lipid	lipid259	lipid474	0.37265	0.00027513	0.000563533
lipid	lipid262	lipid818	0.372649	0.000275136	0.000563543
orthologstool	orthologstool117	orthologstool282	0.403406	0.000188292	0.00056355
lipid	lipid491	lipid795	0.372646	0.000275172	0.000563612
lipid	lipid546	lipid842	0.372645	0.00027518	0.000563625
lipid	lipid186	lipid842	0.372645	0.00027519	0.000563643
lipid	lipid781	lipid828	0.372642	0.00027522	0.000563701
cytokine	cytokine4	cytokine20	0.377275	0.000209565	0.000563709
lipid	lipid145	lipid327	0.372641	0.000275235	0.000563729
lipid	lipid222	lipid315	0.372639	0.000275254	0.000563765
lipid	lipid89	lipid94	0.372638	0.000275263	0.000563779
lipid	lipid729	lipid839	0.372636	0.000275283	0.000563817
lipid	lipid222	lipid288	0.372635	0.000275292	0.000563833
metabolite	metabolite413	metabolite500	0.437298	1.30877e-05	0.00056384
lipid	lipid365	lipid607	0.372635	0.000275302	0.000563843
lipid	lipid654	lipid826	0.372635	0.000275299	0.000563843
lipid	lipid722	lipid776	0.372635	0.000275301	0.000563843
lipid	lipid40	lipid264	0.372634	0.000275306	0.000563848
lipid	lipid664	lipid843	0.372634	0.000275311	0.000563856
lipid	lipid40	lipid155	0.372632	0.000275334	0.000563899
lipid	lipid435	lipid754	0.37263	0.000275352	0.000563932
lipid	lipid366	lipid735	0.372629	0.000275364	0.000563955
lipid	lipid185	lipid348	0.372624	0.000275421	0.000564068
lipid	lipid49	lipid646	-0.372624	0.000275426	0.000564076
lipid	lipid32	lipid240	0.372623	0.00027543	0.000564079
lipid	lipid178	lipid660	0.372615	0.000275518	0.000564257
lipid	lipid506	lipid693	0.372614	0.00027553	0.000564278
lipid	lipid149	lipid294	0.372608	0.000275596	0.00056441
lipid	lipid2	lipid702	0.372607	0.000275612	0.00056444
lipid	lipid351	lipid680	0.372607	0.000275618	0.000564448
ortholognasal	ortholognasal308	ortholognasal348	0.386944	0.000127384	0.000564487
orthologstool	orthologstool5	orthologstool29	0.403362	0.000188627	0.000564527
lipid	lipid279	lipid489	0.372603	0.000275662	0.000564535
lipid	lipid225	lipid717	0.372598	0.000275715	0.000564642
lipid	lipid161	lipid417	0.372596	0.000275733	0.000564675
lipid	lipid477	lipid777	0.372594	0.000275763	0.000564733
lipid	lipid146	lipid198	0.372593	0.000275776	0.000564755
lipid	lipid331	lipid492	0.372592	0.000275784	0.00056477
ortholognasal	ortholognasal116	ortholognasal161	-0.386925	0.000127492	0.000564926
lipid	lipid180	lipid421	0.372584	0.000275867	0.000564936
lipid	lipid252	lipid564	0.372583	0.000275885	0.000564969
lipid	lipid372	lipid711	0.372582	0.000275896	0.000564989
lipid	lipid94	lipid547	0.372582	0.000275899	0.000564992
orthologstool	orthologstool125	orthologstool178	-0.403339	0.000188796	0.000565006
orthologstool	orthologstool115	orthologstool349	0.403338	0.000188809	0.00056502
lipid	lipid30	lipid815	0.372579	0.000275929	0.00056505
lipid	lipid461	lipid840	0.372572	0.000276005	0.000565203
lipid	lipid175	lipid540	0.372571	0.000276017	0.000565224
orthologstool	orthologstool125	orthologstool229	-0.403322	0.000188928	0.000565322
orthologstool	orthologstool134	orthologstool332	0.403323	0.000188922	0.000565322
lipid	lipid151	lipid452	0.372567	0.000276068	0.000565326
lipid	lipid8	lipid493	0.372565	0.00027608	0.000565347
lipid	lipid202	lipid701	0.372564	0.000276097	0.000565377
lipid	lipid15	lipid362	0.372561	0.000276134	0.000565451
lipid	lipid159	lipid798	0.37256	0.000276145	0.000565469
lipid	lipid187	lipid204	0.372559	0.000276158	0.000565493
lipid	lipid91	lipid799	0.372558	0.000276168	0.00056551
lipid	lipid4	lipid371	0.372557	0.000276173	0.000565518
lipid	lipid411	lipid712	0.372555	0.000276193	0.000565556
ortholognasal	ortholognasal22	ortholognasal167	-0.386895	0.000127661	0.000565634
ortholognasal	ortholognasal150	ortholognasal320	-0.386892	0.000127676	0.000565664
lipid	lipid325	lipid621	0.372549	0.00027627	0.00056571
lipid	lipid154	lipid281	0.372547	0.000276288	0.000565743
lipid	lipid172	lipid695	0.372547	0.000276293	0.000565751
lipid	lipid107	lipid489	0.372544	0.000276324	0.000565811
orthologstool	orthologstool180	orthologstool226	-0.403295	0.00018913	0.000565902
lipid	lipid12	lipid373	0.372535	0.00027642	0.000565997
lipid	lipid135	lipid151	0.372535	0.000276419	0.000565997
lipid	lipid25	lipid147	0.372535	0.00027642	0.000565997
lipid	lipid342	lipid677	0.372534	0.000276433	0.000566021
orthologstool	orthologstool60	orthologstool123	0.403285	0.00018921	0.000566113
lipid	lipid103	lipid180	0.372528	0.000276506	0.000566167
lipid	lipid184	lipid359	0.372524	0.000276552	0.000566257
lipid	lipid429	lipid669	0.372522	0.000276576	0.000566304
lipid	lipid39	lipid267	0.372521	0.00027658	0.000566308
lipid	lipid4	lipid541	0.372521	0.000276582	0.00056631
lipid	lipid392	lipid708	0.372519	0.000276606	0.000566356
lipid	lipid164	lipid655	0.372519	0.000276608	0.000566356
lipid	lipid173	lipid686	0.372517	0.000276633	0.000566404
lipid	lipid320	lipid673	0.372516	0.000276635	0.000566405
lipid	lipid50	lipid753	0.372515	0.00027665	0.000566433
ortholognasal	ortholognasal162	ortholognasal171	-0.386858	0.000127864	0.000566456
lipid	lipid219	lipid279	0.372513	0.000276675	0.00056648
ortholognasal	ortholognasal154	ortholognasal171	-0.386853	0.00012789	0.000566534
lipid	lipid145	lipid176	0.372509	0.000276718	0.000566563
lipid	lipid241	lipid304	0.372509	0.000276718	0.000566563
lipid	lipid364	lipid591	0.372506	0.000276747	0.000566619
lipid	lipid95	lipid422	0.372503	0.000276791	0.000566705
lipid	lipid742	lipid790	0.372501	0.000276806	0.000566732
lipid	lipid19	lipid304	0.372499	0.000276826	0.000566769
lipid	lipid91	lipid504	0.372498	0.000276842	0.0005668
ortholognasal	ortholognasal134	ortholognasal176	-0.386837	0.000127984	0.000566909
lipid	lipid131	lipid458	0.372493	0.000276899	0.000566913
orthologstool	orthologstool90	orthologstool242	0.403245	0.000189512	0.000566992
lipid	lipid163	lipid649	0.372487	0.000276966	0.000567047
lipid	lipid612	lipid836	0.372485	0.000276991	0.000567094
ortholognasal	ortholognasal63	ortholognasal85	-0.386827	0.000128039	0.000567114
metabolite	metabolite110	metabolite423	0.437175	1.31701e-05	0.000567144
metabolite	metabolite147	metabolite156	0.437174	1.31707e-05	0.000567144
lipid	lipid5	lipid819	0.372481	0.000277037	0.000567186
ortholognasal	ortholognasal134	ortholognasal175	-0.386821	0.000128072	0.000567221
ortholognasal	ortholognasal27	ortholognasal108	0.386815	0.000128103	0.000567316
lipid	lipid256	lipid481	0.372468	0.000277183	0.000567481
lipid	lipid244	lipid786	0.372464	0.000277224	0.000567562
lipid	lipid7	lipid418	0.372463	0.000277243	0.000567598
lipid	lipid773	lipid843	0.372461	0.000277264	0.000567638
lipid	lipid55	lipid101	0.37246	0.000277268	0.000567642
lipid	lipid447	lipid710	0.372459	0.00027728	0.000567663
orthologstool	orthologstool2	orthologstool200	0.40321	0.000189779	0.000567764
lipid	lipid243	lipid331	0.372454	0.000277343	0.000567789
lipid	lipid173	lipid765	0.372453	0.000277351	0.000567796
lipid	lipid204	lipid618	0.372453	0.000277348	0.000567796
lipid	lipid97	lipid381	0.372453	0.00027735	0.000567796
lipid	lipid21	lipid199	0.372453	0.000277356	0.000567803
lipid	lipid331	lipid524	0.37245	0.000277387	0.000567864
lipid	lipid56	lipid411	0.37245	0.000277389	0.000567864
orthologstool	orthologstool180	orthologstool232	0.403204	0.000189827	0.000567881
lipid	lipid491	lipid815	0.372447	0.00027742	0.000567925
orthologstool	orthologstool156	orthologstool229	-0.403193	0.000189911	0.00056808
orthologstool	orthologstool191	orthologstool251	0.403193	0.000189907	0.00056808
lipid	lipid411	lipid648	0.372437	0.000277531	0.000568148
metabolite	metabolite336	metabolite484	0.437131	1.31989e-05	0.000568224
orthologstool	orthologstool94	orthologstool320	0.403183	0.000189987	0.000568282
lipid	lipid139	lipid609	0.372429	0.000277621	0.000568329
orthologstool	orthologstool87	orthologstool168	0.403179	0.000190018	0.000568347
lipid	lipid129	lipid652	0.372424	0.000277684	0.000568455
lipid	lipid173	lipid817	0.372422	0.000277701	0.000568486
lipid	lipid151	lipid517	0.372422	0.000277704	0.00056849
lipid	lipid443	lipid834	0.372421	0.000277713	0.000568504
lipid	lipid192	lipid791	0.37242	0.000277725	0.000568526
lipid	lipid8	lipid427	0.372419	0.000277733	0.000568539
lipid	lipid52	lipid731	0.372417	0.000277763	0.000568597
cytokine	cytokine19	cytokine58	0.377034	0.000211692	0.000568621
lipid	lipid448	lipid793	0.372416	0.000277776	0.000568621
lipid	lipid637	lipid833	0.372415	0.000277786	0.000568637
lipid	lipid215	lipid410	0.372413	0.00027781	0.000568683
lipid	lipid176	lipid421	0.372412	0.000277816	0.000568693
lipid	lipid155	lipid305	0.372411	0.000277822	0.000568699
lipid	lipid278	lipid677	0.372412	0.000277822	0.000568699
lipid	lipid510	lipid705	0.37241	0.000277835	0.000568722
lipid	lipid176	lipid656	0.372409	0.000277846	0.00056874
lipid	lipid385	lipid735	0.372407	0.000277873	0.000568794
lipid	lipid193	lipid431	0.372406	0.000277883	0.00056881
orthologstool	orthologstool75	orthologstool322	0.403157	0.000190185	0.000568821
orthologstool	orthologstool48	orthologstool125	0.403151	0.000190234	0.000568943
lipid	lipid694	lipid708	0.3724	0.00027795	0.000568945
lipid	lipid55	lipid605	0.372398	0.000277977	0.000568997
lipid	lipid268	lipid741	0.372398	0.000277979	0.000568998
lipid	lipid343	lipid558	0.372397	0.000277982	0.000569
lipid	lipid404	lipid791	0.372397	0.000277984	0.000569001
lipid	lipid52	lipid394	0.372396	0.000277999	0.000569029
lipid	lipid601	lipid718	0.372394	0.000278021	0.000569071
lipid	lipid30	lipid596	0.372394	0.000278026	0.000569078
lipid	lipid492	lipid705	0.372393	0.000278034	0.000569091
lipid	lipid178	lipid545	0.372392	0.000278042	0.000569104
microbenasal	microbenasal15	microbenasal53	0.386528	0.000119054	0.000569154
microbenasal	microbenasal26	microbenasal53	0.386528	0.000119054	0.000569154
microbenasal	microbenasal45	microbenasal53	0.386528	0.000119054	0.000569154
lipid	lipid279	lipid814	0.37239	0.000278071	0.000569159
lipid	lipid187	lipid798	0.372389	0.000278081	0.000569177
lipid	lipid30	lipid413	0.372386	0.000278107	0.000569226
lipid	lipid408	lipid564	0.372385	0.000278122	0.000569251
lipid	lipid433	lipid774	0.372385	0.000278121	0.000569251
metabolite	metabolite143	metabolite208	0.437089	1.32272e-05	0.000569308
orthologstool	orthologstool127	orthologstool141	0.403132	0.000190375	0.000569338
lipid	lipid370	lipid798	0.372379	0.000278186	0.000569378
metabolite	metabolite485	metabolite507	0.437082	1.32321e-05	0.000569386
lipid	lipid42	lipid282	0.372374	0.000278245	0.000569496
lipid	lipid482	lipid787	0.372373	0.000278256	0.000569515
lipid	lipid8	lipid644	0.372373	0.00027826	0.000569521
lipid	lipid402	lipid733	0.372371	0.000278283	0.000569564
lipid	lipid72	lipid473	0.37237	0.000278297	0.000569589
ortholognasal	ortholognasal140	ortholognasal163	0.386722	0.000128627	0.0005696
lipid	lipid186	lipid789	0.372368	0.000278315	0.00056962
lipid	lipid64	lipid759	0.372368	0.000278315	0.00056962
lipid	lipid535	lipid815	0.372367	0.00027833	0.000569648
lipid	lipid100	lipid730	0.372363	0.000278378	0.000569741
lipid	lipid317	lipid692	0.372362	0.000278379	0.000569741
lipid	lipid80	lipid440	0.372361	0.000278394	0.000569769
lipid	lipid161	lipid432	0.372358	0.000278431	0.000569838
lipid	lipid26	lipid30	0.372358	0.000278431	0.000569838
lipid	lipid157	lipid648	0.372356	0.000278451	0.000569876
lipid	lipid250	lipid775	0.372355	0.000278467	0.000569904
lipid	lipid71	lipid830	0.372351	0.000278508	0.000569986
lipid	lipid27	lipid844	0.372351	0.000278515	0.000569996
lipid	lipid92	lipid203	0.372348	0.000278543	0.00057005
lipid	lipid616	lipid778	0.372347	0.00027856	0.000570081
protein	protein46	protein93	-0.457457	3.56361e-06	0.000570099
lipid	lipid260	lipid414	0.372345	0.000278576	0.000570112
lipid	lipid461	lipid825	0.372345	0.000278579	0.000570115
protein	protein46	protein268	0.457372	3.58027e-06	0.000570253
lipid	lipid258	lipid646	0.372338	0.000278653	0.000570263
ortholognasal	ortholognasal174	ortholognasal319	0.386691	0.000128801	0.000570329
metabolite	metabolite507	metabolite649	-0.437044	1.32573e-05	0.000570332
lipid	lipid103	lipid430	0.372331	0.000278731	0.000570417
lipid	lipid37	lipid170	0.372331	0.000278732	0.000570417
lipid	lipid25	lipid153	0.372329	0.000278761	0.000570473
lipid	lipid90	lipid845	0.372327	0.00027878	0.00057051
lipid	lipid142	lipid196	0.372327	0.000278786	0.000570517
lipid	lipid237	lipid620	0.372323	0.000278832	0.00057061
ortholognasal	ortholognasal23	ortholognasal344	0.386678	0.000128874	0.000570613
ortholognasal	ortholognasal83	ortholognasal354	0.386675	0.000128894	0.00057066
lipid	lipid342	lipid397	0.37232	0.000278866	0.000570676
lipid	lipid19	lipid724	0.372319	0.000278873	0.000570687
orthologstool	orthologstool43	orthologstool131	-0.403071	0.000190841	0.000570705
ortholognasal	ortholognasal83	ortholognasal100	-0.386671	0.000128914	0.00057071
lipid	lipid269	lipid341	0.372318	0.000278887	0.000570711
lipid	lipid603	lipid718	0.372317	0.000278896	0.000570727
ortholognasal	ortholognasal43	ortholognasal208	0.386664	0.000128955	0.00057085
lipid	lipid81	lipid799	0.372311	0.000278962	0.000570858
lipid	lipid151	lipid269	0.37231	0.000278972	0.000570876
orthologstool	orthologstool76	orthologstool327	0.403063	0.000190908	0.000570879
orthologstool	orthologstool28	orthologstool142	0.403061	0.000190918	0.000570882
lipid	lipid332	lipid369	0.37231	0.000278981	0.000570892
ortholognasal	ortholognasal57	ortholognasal162	0.386658	0.00012899	0.000570965
lipid	lipid4	lipid18	0.372306	0.000279023	0.000570975
lipid	lipid40	lipid265	0.372302	0.000279064	0.000571054
ortholognasal	ortholognasal170	ortholognasal190	0.386652	0.00012902	0.00057106
orthologstool	orthologstool80	orthologstool336	0.403052	0.000190989	0.000571069
lipid	lipid325	lipid653	0.372299	0.000279096	0.000571118
lipid	lipid246	lipid358	0.372297	0.00027912	0.000571163
lipid	lipid106	lipid497	0.372296	0.000279135	0.000571189
lipid	lipid160	lipid579	0.372295	0.000279143	0.000571204
lipid	lipid111	lipid588	0.372292	0.000279181	0.000571278
lipid	lipid552	lipid840	0.372291	0.000279197	0.000571306
lipid	lipid244	lipid619	0.372289	0.000279213	0.000571336
orthologstool	orthologstool21	orthologstool111	0.403039	0.000191088	0.000571339
orthologstool	orthologstool108	orthologstool186	0.403034	0.00019113	0.000571437
ortholognasal	ortholognasal101	ortholognasal303	-0.386632	0.000129132	0.000571517
lipid	lipid444	lipid736	0.372281	0.000279303	0.000571518
orthologstool	orthologstool86	orthologstool266	0.403028	0.000191173	0.000571539
lipid	lipid35	lipid448	0.372277	0.00027935	0.000571611
lipid	lipid386	lipid607	0.372274	0.000279387	0.000571683
lipid	lipid393	lipid708	0.372272	0.000279405	0.000571717
lipid	lipid443	lipid829	0.372269	0.000279441	0.000571787
lipid	lipid22	lipid175	0.372267	0.000279466	0.000571834
metabolite	metabolite8	metabolite563	0.436988	1.32954e-05	0.000571839
lipid	lipid561	lipid722	0.372264	0.000279505	0.000571911
lipid	lipid279	lipid411	0.372263	0.000279512	0.000571921
lipid	lipid178	lipid504	0.372261	0.000279531	0.000571958
lipid	lipid76	lipid194	0.37226	0.000279545	0.000571984
microbestool	microbestool34	microbestool43	0.429656	6.25952e-05	0.000572013
microbestool	microbestool34	microbestool53	0.429656	6.25952e-05	0.000572013
lipid	lipid72	lipid423	0.372257	0.000279578	0.000572047
ortholognasal	ortholognasal21	ortholognasal145	0.386608	0.000129271	0.000572051
ortholognasal	ortholognasal217	ortholognasal229	0.386608	0.000129271	0.000572051
lipid	lipid720	lipid767	0.372256	0.000279587	0.000572062
lipid	lipid99	lipid247	0.372256	0.000279597	0.000572081
lipid	lipid194	lipid236	0.372255	0.000279605	0.00057209
lipid	lipid91	lipid610	0.372255	0.000279604	0.00057209
lipid	lipid176	lipid289	0.372253	0.00027963	0.000572137
lipid	lipid258	lipid287	0.372251	0.000279648	0.00057217
lipid	lipid411	lipid827	0.372247	0.000279695	0.000572264
lipid	lipid154	lipid565	0.372245	0.000279715	0.000572301
orthologstool	orthologstool108	orthologstool184	0.402992	0.00019145	0.000572341
lipid	lipid284	lipid390	0.372241	0.000279759	0.000572389
lipid	lipid538	lipid648	0.372238	0.000279803	0.000572475
lipid	lipid483	lipid773	0.372234	0.000279847	0.000572561
lipid	lipid163	lipid487	0.372233	0.000279858	0.00057258
lipid	lipid162	lipid333	0.372232	0.000279863	0.000572587
lipid	lipid227	lipid363	0.372228	0.000279908	0.000572677
lipid	lipid53	lipid221	0.372223	0.000279971	0.000572803
lipid	lipid661	lipid723	0.37222	0.000280002	0.000572862
lipid	lipid333	lipid400	0.372218	0.00028002	0.000572896
lipid	lipid31	lipid434	0.372215	0.000280064	0.000572983
lipid	lipid417	lipid788	0.372214	0.000280067	0.000572986
lipid	lipid12	lipid431	0.372214	0.000280072	0.000572992
orthologstool	orthologstool282	orthologstool333	0.40296	0.000191702	0.000573068
lipid	lipid204	lipid320	0.37221	0.000280116	0.000573079
lipid	lipid61	lipid101	0.372209	0.000280127	0.000573099
lipid	lipid502	lipid833	0.372205	0.000280178	0.0005732
orthologstool	orthologstool5	orthologstool296	-0.402951	0.000191765	0.000573232
lipid	lipid173	lipid604	0.372202	0.000280208	0.000573255
lipid	lipid65	lipid796	0.372202	0.000280208	0.000573255
lipid	lipid35	lipid632	0.3722	0.000280227	0.00057329
lipid	lipid80	lipid411	0.372196	0.000280272	0.000573379
lipid	lipid344	lipid448	0.372196	0.000280279	0.000573389
lipid	lipid58	lipid839	0.372195	0.000280288	0.000573405
lipid	lipid223	lipid753	0.372195	0.000280291	0.000573407
lipid	lipid172	lipid620	0.372192	0.000280328	0.00057348
lipid	lipid53	lipid633	-0.372191	0.000280335	0.000573491
lipid	lipid22	lipid27	0.372182	0.000280435	0.000573693
lipid	lipid529	lipid771	0.372182	0.000280441	0.000573701
lipid	lipid239	lipid256	0.372181	0.000280452	0.000573721
lipid	lipid419	lipid754	0.37218	0.000280462	0.000573738
lipid	lipid402	lipid708	0.372179	0.000280468	0.000573747
lipid	lipid55	lipid690	0.372177	0.000280493	0.000573796
lipid	lipid151	lipid441	0.372176	0.000280507	0.000573818
lipid	lipid196	lipid606	0.372176	0.000280507	0.000573818
lipid	lipid211	lipid487	0.372169	0.000280584	0.000573971
lipid	lipid230	lipid589	0.372168	0.000280593	0.000573985
lipid	lipid178	lipid438	0.372168	0.000280599	0.000573996
lipid	lipid128	lipid218	0.372167	0.00028061	0.000574015
lipid	lipid49	lipid557	-0.372165	0.000280632	0.000574056
lipid	lipid178	lipid411	0.372162	0.000280661	0.000574113
orthologstool	orthologstool176	orthologstool287	0.40291	0.000192081	0.000574149
lipid	lipid206	lipid544	0.37216	0.000280692	0.000574173
lipid	lipid256	lipid278	0.372156	0.000280738	0.000574262
lipid	lipid52	lipid510	0.372153	0.000280765	0.000574315
lipid	lipid227	lipid573	0.372152	0.00028078	0.000574342
lipid	lipid487	lipid725	0.372151	0.000280789	0.000574358
lipid	lipid186	lipid375	0.37215	0.000280798	0.000574374
lipid	lipid208	lipid276	0.372146	0.000280853	0.000574481
lipid	lipid87	lipid267	0.372145	0.000280863	0.000574499
orthologstool	orthologstool192	orthologstool358	0.402894	0.00019221	0.000574507
lipid	lipid10	lipid561	0.372144	0.000280876	0.000574523
lipid	lipid267	lipid517	0.372143	0.000280889	0.000574545
orthologstool	orthologstool29	orthologstool236	0.402889	0.000192242	0.000574578
lipid	lipid267	lipid585	0.37214	0.000280914	0.000574593
lipid	lipid333	lipid542	0.37214	0.000280918	0.000574598
lipid	lipid108	lipid120	0.372138	0.00028094	0.000574639
ortholognasal	ortholognasal78	ortholognasal82	0.386502	0.00012987	0.00057466
ortholognasal	ortholognasal311	ortholognasal357	0.386498	0.000129889	0.000574705
lipid	lipid259	lipid628	0.372135	0.000280976	0.000574709
orthologstool	orthologstool102	orthologstool140	0.40288	0.000192318	0.000574778
lipid	lipid194	lipid417	0.372128	0.000281059	0.000574876
lipid	lipid427	lipid603	0.372127	0.000281066	0.000574888
lipid	lipid495	lipid756	0.372123	0.000281109	0.000574972
lipid	lipid165	lipid474	0.37212	0.000281149	0.000575051
lipid	lipid19	lipid794	0.372118	0.000281168	0.000575087
lipid	lipid49	lipid688	-0.372117	0.000281177	0.000575102
lipid	lipid556	lipid727	0.372116	0.000281192	0.00057513
lipid	lipid360	lipid819	0.372115	0.000281201	0.000575144
lipid	lipid491	lipid803	0.372114	0.000281217	0.000575174
lipid	lipid167	lipid664	0.372108	0.00028128	0.000575299
lipid	lipid685	lipid698	0.372108	0.000281291	0.000575319
lipid	lipid175	lipid260	0.372105	0.000281317	0.000575368
lipid	lipid13	lipid329	0.372099	0.000281384	0.000575503
lipid	lipid433	lipid777	0.372097	0.000281413	0.000575559
lipid	lipid55	lipid468	0.372096	0.000281422	0.000575573
ortholognasal	ortholognasal28	ortholognasal123	0.386461	0.0001301	0.000575597
lipid	lipid554	lipid697	0.372095	0.000281439	0.000575604
lipid	lipid187	lipid295	0.372094	0.000281443	0.000575609
lipid	lipid10	lipid189	0.372093	0.000281462	0.000575645
lipid	lipid479	lipid773	0.372088	0.000281512	0.000575745
lipid	lipid49	lipid515	-0.372088	0.000281514	0.000575745
lipid	lipid40	lipid795	0.372087	0.000281531	0.000575777
lipid	lipid450	lipid785	0.372086	0.000281542	0.000575795
lipid	lipid4	lipid192	0.372085	0.000281545	0.000575799
lipid	lipid411	lipid708	0.372085	0.000281548	0.000575802
lipid	lipid320	lipid513	0.372085	0.000281552	0.000575806
lipid	lipid74	lipid624	0.372084	0.000281556	0.000575811
orthologstool	orthologstool27	orthologstool306	0.402834	0.000192674	0.000575815
lipid	lipid279	lipid504	0.372083	0.000281577	0.00057585
lipid	lipid49	lipid551	-0.372082	0.000281584	0.000575861
lipid	lipid230	lipid231	0.37208	0.000281607	0.000575906
lipid	lipid406	lipid735	0.372079	0.000281618	0.000575922
lipid	lipid417	lipid829	0.372079	0.000281617	0.000575922
lipid	lipid160	lipid298	0.372075	0.000281663	0.00057601
lipid	lipid284	lipid486	0.372075	0.000281664	0.00057601
lipid	lipid35	lipid384	0.372074	0.000281677	0.000576032
lipid	lipid52	lipid509	0.372073	0.000281691	0.000576057
lipid	lipid403	lipid801	0.372072	0.0002817	0.000576073
metabolite	metabolite278	metabolite650	0.436837	1.33971e-05	0.000576077
ortholognasal	ortholognasal101	ortholognasal209	-0.386436	0.000130242	0.000576147
ortholognasal	ortholognasal95	ortholognasal143	-0.386437	0.000130238	0.000576147
orthologstool	orthologstool103	orthologstool252	0.402812	0.000192838	0.00057628
lipid	lipid344	lipid564	0.372063	0.000281808	0.000576287
lipid	lipid53	lipid701	-0.372062	0.000281808	0.000576287
lipid	lipid507	lipid725	0.372061	0.000281831	0.00057633
lipid	lipid705	lipid837	0.372057	0.00028187	0.000576407
metabolite	metabolite87	metabolite344	0.436821	1.34085e-05	0.000576427
lipid	lipid199	lipid330	0.372056	0.000281882	0.000576427
lipid	lipid64	lipid572	0.372053	0.000281913	0.000576489
lipid	lipid34	lipid198	0.372053	0.000281915	0.00057649
lipid	lipid204	lipid823	0.372051	0.000281945	0.000576548
lipid	lipid11	lipid803	0.37205	0.00028195	0.000576554
lipid	lipid178	lipid525	0.372049	0.000281967	0.000576585
lipid	lipid206	lipid636	0.372046	0.000282002	0.000576655
lipid	lipid98	lipid679	0.372045	0.000282005	0.000576657
lipid	lipid180	lipid306	0.372044	0.000282016	0.000576677
orthologstool	orthologstool20	orthologstool312	0.402794	0.000192985	0.00057669
ortholognasal	ortholognasal46	ortholognasal281	-0.386411	0.000130386	0.000576745
lipid	lipid224	lipid233	0.372039	0.000282076	0.000576795
lipid	lipid52	lipid492	0.372036	0.000282113	0.000576869
lipid	lipid239	lipid603	0.372033	0.000282147	0.000576933
lipid	lipid170	lipid762	0.372032	0.000282164	0.000576965
lipid	lipid55	lipid733	0.372031	0.000282173	0.000576981
microbestool	microbestool23	microbestool83	0.429365	6.33951e-05	0.000577009
microbestool	microbestool36	microbestool83	0.429365	6.33951e-05	0.000577009
ortholognasal	ortholognasal44	ortholognasal299	0.386399	0.000130455	0.000577011
lipid	lipid223	lipid684	0.372028	0.000282203	0.000577027
lipid	lipid323	lipid543	0.372028	0.000282203	0.000577027
lipid	lipid49	lipid616	-0.372029	0.000282197	0.000577027
lipid	lipid51	lipid358	0.372028	0.000282203	0.000577027
lipid	lipid742	lipid791	0.372028	0.000282204	0.000577027
lipid	lipid17	lipid732	0.372028	0.000282206	0.000577028
orthologstool	orthologstool59	orthologstool86	0.402777	0.000193111	0.000577043
lipid	lipid85	lipid337	0.372027	0.000282222	0.000577058
lipid	lipid145	lipid504	0.372021	0.000282284	0.000577182
lipid	lipid452	lipid774	0.372018	0.000282324	0.000577259
lipid	lipid5	lipid493	0.372016	0.000282348	0.000577306
lipid	lipid16	lipid565	0.372015	0.000282351	0.000577309
lipid	lipid176	lipid718	0.37201	0.000282408	0.000577422
metabolite	metabolite165	metabolite178	0.436781	1.34352e-05	0.000577438
ortholognasal	ortholognasal37	ortholognasal131	-0.386379	0.000130566	0.000577459
microbestool	microbestool41	microbestool77	0.4293	6.35766e-05	0.000577509
lipid	lipid108	lipid262	0.372004	0.000282478	0.000577561
orthologstool	orthologstool273	orthologstool315	0.402753	0.000193298	0.000577575
lipid	lipid250	lipid615	0.372001	0.000282514	0.000577631
lipid	lipid12	lipid473	0.372001	0.000282518	0.000577636
lipid	lipid21	lipid842	0.371999	0.00028254	0.000577679
lipid	lipid15	lipid381	0.371995	0.000282581	0.000577759
lipid	lipid8	lipid476	0.371992	0.000282621	0.000577837
lipid	lipid103	lipid525	0.371991	0.00028263	0.000577852
lipid	lipid327	lipid610	0.371985	0.000282699	0.00057799
lipid	lipid568	lipid827	0.371985	0.000282706	0.000578001
lipid	lipid381	lipid815	0.371984	0.000282708	0.000578003
lipid	lipid203	lipid446	0.371984	0.000282715	0.000578012
orthologstool	orthologstool37	orthologstool274	-0.402733	0.000193458	0.000578025
lipid	lipid264	lipid783	0.371983	0.000282726	0.000578033
lipid	lipid223	lipid304	-0.371982	0.000282738	0.000578054
lipid	lipid452	lipid686	0.371977	0.00028279	0.000578155
lipid	lipid464	lipid796	0.371975	0.000282817	0.000578208
lipid	lipid218	lipid702	0.371968	0.000282891	0.000578356
lipid	lipid184	lipid474	0.371966	0.000282921	0.000578415
lipid	lipid30	lipid616	0.371964	0.000282942	0.000578453
lipid	lipid13	lipid176	0.371964	0.000282947	0.000578461
lipid	lipid249	lipid406	0.371961	0.000282983	0.000578531
lipid	lipid269	lipid617	-0.371959	0.000282999	0.00057856
lipid	lipid222	lipid564	0.371955	0.000283043	0.000578647
lipid	lipid64	lipid512	0.371952	0.000283081	0.00057872
lipid	lipid202	lipid245	0.37195	0.0002831	0.000578758
lipid	lipid347	lipid761	0.371945	0.00028316	0.000578876
ortholognasal	ortholognasal145	ortholognasal255	-0.386321	0.0001309	0.000578898
lipid	lipid15	lipid496	0.371943	0.000283181	0.000578912
lipid	lipid52	lipid541	0.371943	0.00028318	0.000578912
lipid	lipid227	lipid593	0.37194	0.000283214	0.000578974
lipid	lipid738	lipid843	0.37194	0.000283214	0.000578974
lipid	lipid106	lipid641	0.37194	0.000283224	0.00057899
lipid	lipid751	lipid795	0.371939	0.000283227	0.000578993
lipid	lipid248	lipid703	0.371937	0.000283256	0.000579048
lipid	lipid99	lipid833	0.371932	0.000283308	0.000579153
lipid	lipid522	lipid793	0.37193	0.000283333	0.0005792
lipid	lipid5	lipid507	0.371928	0.000283356	0.000579244
lipid	lipid313	lipid356	0.371927	0.000283365	0.000579259
lipid	lipid284	lipid392	0.371927	0.000283369	0.000579263
lipid	lipid262	lipid451	0.371923	0.000283413	0.00057935
lipid	lipid68	lipid339	0.371922	0.000283425	0.000579372
lipid	lipid8	lipid357	0.37192	0.000283447	0.000579413
lipid	lipid246	lipid387	0.371918	0.000283469	0.000579454
lipid	lipid337	lipid824	0.371918	0.000283471	0.000579457
lipid	lipid101	lipid206	0.371918	0.000283474	0.000579459
orthologstool	orthologstool195	orthologstool357	-0.402667	0.000193967	0.000579519
lipid	lipid337	lipid650	0.371913	0.000283534	0.000579577
lipid	lipid200	lipid663	0.371912	0.00028354	0.000579587
ortholognasal	ortholognasal110	ortholognasal147	-0.386288	0.000131087	0.000579684
orthologstool	orthologstool214	orthologstool318	0.402653	0.000194078	0.000579824
lipid	lipid744	lipid831	0.371902	0.000283664	0.000579836
lipid	lipid40	lipid712	0.371899	0.00028369	0.000579887
ortholognasal	ortholognasal65	ortholognasal304	0.386277	0.000131149	0.000579915
lipid	lipid16	lipid364	0.371896	0.000283726	0.000579956
lipid	lipid186	lipid406	0.371896	0.000283732	0.000579966
lipid	lipid234	lipid734	0.371892	0.000283779	0.000580058
lipid	lipid3	lipid260	0.371889	0.000283805	0.000580108
ortholognasal	ortholognasal120	ortholognasal262	-0.386265	0.000131217	0.000580135
ortholognasal	ortholognasal309	ortholognasal357	0.386265	0.000131216	0.000580135
lipid	lipid37	lipid717	0.371885	0.000283853	0.000580202
orthologstool	orthologstool48	orthologstool93	0.402635	0.000194215	0.000580207
lipid	lipid230	lipid554	0.371883	0.000283884	0.000580262
lipid	lipid12	lipid825	0.371881	0.0002839	0.000580292
lipid	lipid241	lipid293	0.371875	0.000283975	0.000580443
lipid	lipid116	lipid757	0.371874	0.000283985	0.000580459
ortholognasal	ortholognasal150	ortholognasal193	0.386251	0.000131301	0.000580468
lipid	lipid652	lipid800	0.371873	0.000283996	0.00058048
lipid	lipid607	lipid697	0.371872	0.000284002	0.000580487
lipid	lipid227	lipid654	0.371871	0.000284019	0.00058052
lipid	lipid522	lipid809	0.37187	0.000284025	0.000580528
lipid	lipid84	lipid447	0.371868	0.000284052	0.00058058
lipid	lipid61	lipid830	0.371866	0.000284074	0.000580621
lipid	lipid218	lipid514	0.371864	0.000284101	0.000580673
lipid	lipid448	lipid788	0.371863	0.000284106	0.00058068
lipid	lipid32	lipid288	0.371863	0.000284114	0.000580694
lipid	lipid328	lipid717	0.37186	0.000284142	0.000580747
lipid	lipid324	lipid601	0.37186	0.000284149	0.000580759
ortholognasal	ortholognasal29	ortholognasal273	0.386236	0.000131385	0.000580798
ortholognasal	ortholognasal28	ortholognasal73	-0.386234	0.000131394	0.0005808
lipid	lipid94	lipid505	0.371855	0.000284205	0.000580871
lipid	lipid78	lipid830	0.371854	0.000284213	0.000580882
lipid	lipid565	lipid809	0.371847	0.000284297	0.000581051
ortholognasal	ortholognasal32	ortholognasal77	-0.38622	0.000131473	0.000581109
orthologstool	orthologstool16	orthologstool73	-0.402594	0.000194534	0.000581135
orthologstool	orthologstool31	orthologstool307	0.402592	0.000194551	0.000581157
lipid	lipid351	lipid669	0.371838	0.000284399	0.000581255
orthologstool	orthologstool174	orthologstool360	-0.402587	0.000194595	0.000581262
ortholognasal	ortholognasal16	ortholognasal357	0.386213	0.000131518	0.000581267
lipid	lipid337	lipid724	0.371837	0.000284416	0.000581288
lipid	lipid92	lipid118	0.371836	0.000284422	0.000581296
lipid	lipid179	lipid840	0.371833	0.000284455	0.00058136
cytokine	cytokine25	cytokine26	0.376467	0.000216777	0.000581455
lipid	lipid505	lipid714	0.371828	0.00028451	0.00058147
lipid	lipid52	lipid401	0.371828	0.000284522	0.00058149
lipid	lipid342	lipid615	0.371827	0.000284533	0.00058151
lipid	lipid267	lipid589	0.371826	0.000284535	0.000581511
lipid	lipid326	lipid745	0.371826	0.000284544	0.000581525
lipid	lipid162	lipid649	0.371825	0.000284549	0.000581532
ortholognasal	ortholognasal12	ortholognasal65	-0.386198	0.000131601	0.000581556
ortholognasal	ortholognasal23	ortholognasal346	0.386198	0.000131602	0.000581556
lipid	lipid726	lipid811	0.371824	0.000284566	0.000581564
cytokine	cytokine3	cytokine36	0.376427	0.000217141	0.000581606
lipid	lipid339	lipid509	0.371816	0.000284655	0.000581742
lipid	lipid256	lipid476	0.371815	0.00028467	0.00058177
lipid	lipid278	lipid649	0.371813	0.00028469	0.000581809
lipid	lipid241	lipid456	0.371811	0.000284718	0.000581862
lipid	lipid416	lipid708	0.371807	0.000284756	0.000581935
ortholognasal	ortholognasal97	ortholognasal294	-0.38618	0.000131706	0.000581977
lipid	lipid678	lipid736	0.371803	0.000284801	0.000582025
metabolite	metabolite72	metabolite182	0.436619	1.35462e-05	0.000582075
ortholognasal	ortholognasal282	ortholognasal284	-0.386174	0.000131741	0.000582088
lipid	lipid99	lipid367	0.3718	0.000284839	0.000582099
lipid	lipid653	lipid766	0.3718	0.000284844	0.000582105
lipid	lipid8	lipid744	0.371798	0.000284869	0.000582154
lipid	lipid53	lipid668	-0.371797	0.000284875	0.000582163
lipid	lipid199	lipid743	0.371795	0.000284897	0.000582204
lipid	lipid4	lipid378	0.371794	0.000284911	0.00058223
lipid	lipid326	lipid663	0.371793	0.000284919	0.000582243
lipid	lipid176	lipid383	0.371793	0.000284927	0.000582256
lipid	lipid387	lipid630	0.371791	0.00028494	0.000582278
lipid	lipid321	lipid507	0.37179	0.000284952	0.000582296
lipid	lipid323	lipid530	0.371791	0.000284951	0.000582296
lipid	lipid323	lipid548	0.371789	0.000284971	0.000582331
metabolite	metabolite57	metabolite355	0.436605	1.35556e-05	0.000582338
orthologstool	orthologstool41	orthologstool241	-0.402539	0.000194969	0.000582353
orthologstool	orthologstool147	orthologstool185	-0.402536	0.000194993	0.000582399
lipid	lipid196	lipid305	0.371786	0.000285006	0.000582399
lipid	lipid252	lipid292	0.371782	0.000285045	0.000582477
lipid	lipid151	lipid373	0.371781	0.000285058	0.0005825
microbestool	microbestool32	microbestool94	-0.42901	6.43849e-05	0.00058253
microbestool	microbestool56	microbestool94	-0.429011	6.43824e-05	0.00058253
lipid	lipid522	lipid626	0.371779	0.000285083	0.000582547
lipid	lipid200	lipid354	0.371778	0.000285091	0.00058256
lipid	lipid74	lipid695	0.371775	0.000285135	0.000582647
lipid	lipid128	lipid592	0.371772	0.000285168	0.000582712
lipid	lipid178	lipid528	0.371771	0.000285176	0.000582724
lipid	lipid304	lipid832	0.37177	0.000285185	0.00058274
lipid	lipid193	lipid229	0.371769	0.000285197	0.000582761
lipid	lipid72	lipid414	0.371765	0.000285251	0.000582868
lipid	lipid589	lipid834	0.371762	0.000285283	0.00058293
cytokine	cytokine49	cytokine50	0.376338	0.000217947	0.000582939
lipid	lipid88	lipid174	0.371757	0.00028534	0.000583043
metabolite	metabolite46	metabolite183	0.436576	1.35752e-05	0.000583045
microbenasal	microbenasal3	microbenasal19	0.385805	0.000122904	0.000583146
microbenasal	microbenasal3	microbenasal34	0.385805	0.000122904	0.000583146
microbenasal	microbenasal3	microbenasal59	0.385805	0.000122904	0.000583146
microbenasal	microbenasal3	microbenasal7	0.385805	0.000122904	0.000583146
microbenasal	microbenasal3	microbenasal79	0.385805	0.000122904	0.000583146
ortholognasal	ortholognasal149	ortholognasal303	0.386128	0.000132002	0.000583202
lipid	lipid43	lipid54	0.371748	0.000285446	0.000583256
lipid	lipid161	lipid484	0.371748	0.00028545	0.00058326
lipid	lipid19	lipid162	0.371747	0.000285462	0.000583282
lipid	lipid19	lipid295	0.371746	0.000285463	0.000583282
lipid	lipid279	lipid553	0.371746	0.00028547	0.000583293
lipid	lipid64	lipid568	0.371744	0.000285491	0.000583331
lipid	lipid223	lipid511	0.371741	0.000285528	0.000583404
lipid	lipid178	lipid741	0.37174	0.00028554	0.000583425
lipid	lipid233	lipid284	0.371736	0.000285581	0.000583505
lipid	lipid23	lipid807	0.371728	0.000285675	0.000583695
lipid	lipid163	lipid298	0.371727	0.000285686	0.000583714
metabolite	metabolite180	metabolite247	0.436546	1.35959e-05	0.000583793
orthologstool	orthologstool97	orthologstool326	-0.402474	0.000195474	0.000583808
orthologstool	orthologstool295	orthologstool306	0.402472	0.000195492	0.000583833
ortholognasal	ortholognasal92	ortholognasal153	0.3861	0.000132164	0.000583876
lipid	lipid447	lipid703	0.371719	0.000285784	0.000583907
lipid	lipid64	lipid482	0.371719	0.000285784	0.000583907
lipid	lipid103	lipid506	0.371718	0.000285792	0.000583919
orthologstool	orthologstool125	orthologstool265	-0.402467	0.000195534	0.000583934
lipid	lipid55	lipid459	0.371717	0.000285806	0.000583944
lipid	lipid117	lipid118	0.371715	0.000285827	0.000583983
lipid	lipid226	lipid801	0.371714	0.000285843	0.000584014
lipid	lipid151	lipid528	0.371711	0.000285874	0.000584074
lipid	lipid575	lipid802	0.371711	0.00028588	0.000584083
ortholognasal	ortholognasal126	ortholognasal165	-0.38609	0.000132224	0.000584101
lipid	lipid93	lipid404	0.371709	0.000285897	0.000584114
lipid	lipid147	lipid257	0.371708	0.000285915	0.000584148
lipid	lipid53	lipid529	-0.371707	0.000285918	0.00058415
lipid	lipid29	lipid379	0.371707	0.000285921	0.000584153
lipid	lipid223	lipid621	0.371706	0.000285937	0.000584183
orthologstool	orthologstool51	orthologstool123	-0.402451	0.00019566	0.000584282
orthologstool	orthologstool48	orthologstool347	0.402448	0.000195679	0.000584314
lipid	lipid95	lipid326	0.371698	0.00028603	0.000584369
lipid	lipid49	lipid547	-0.371696	0.000286053	0.000584412
lipid	lipid249	lipid778	0.371694	0.000286074	0.000584453
lipid	lipid95	lipid738	0.371693	0.000286091	0.000584483
lipid	lipid32	lipid531	0.371689	0.000286131	0.000584562
lipid	lipid536	lipid654	0.371689	0.000286133	0.000584562
lipid	lipid54	lipid755	-0.371687	0.000286158	0.00058461
lipid	lipid597	lipid837	0.371685	0.000286174	0.000584641
lipid	lipid142	lipid154	0.371685	0.000286184	0.000584657
lipid	lipid322	lipid578	0.371683	0.000286205	0.000584697
microbestool	microbestool3	microbestool55	0.42888	6.47529e-05	0.0005847
lipid	lipid155	lipid677	0.371682	0.000286215	0.000584714
metabolite	metabolite485	metabolite523	0.43651	1.3621e-05	0.000584732
lipid	lipid499	lipid784	0.37168	0.000286232	0.000584745
lipid	lipid170	lipid612	0.37168	0.000286237	0.000584753
lipid	lipid4	lipid449	0.371678	0.000286255	0.000584785
metabolite	metabolite216	metabolite508	0.436502	1.36264e-05	0.000584825
lipid	lipid86	lipid834	0.37167	0.000286358	0.000584993
lipid	lipid708	lipid742	0.371669	0.000286369	0.000585011
microbestool	microbestool12	microbestool83	0.428817	6.49287e-05	0.000585129
lipid	lipid411	lipid783	0.371663	0.000286433	0.000585138
lipid	lipid481	lipid712	0.371659	0.00028648	0.000585231
lipid	lipid56	lipid440	0.371659	0.000286487	0.000585243
orthologstool	orthologstool81	orthologstool232	0.4024	0.000196057	0.000585414
lipid	lipid324	lipid369	0.371648	0.000286616	0.000585503
lipid	lipid203	lipid276	0.371647	0.000286622	0.000585512
orthologstool	orthologstool24	orthologstool295	0.402394	0.000196102	0.000585522
metabolite	metabolite103	metabolite147	0.436469	1.36494e-05	0.000585676
orthologstool	orthologstool64	orthologstool98	0.402384	0.000196182	0.000585734
ortholognasal	ortholognasal44	ortholognasal281	0.386023	0.000132608	0.000585759
lipid	lipid186	lipid752	0.371636	0.000286754	0.000585777
lipid	lipid153	lipid469	0.371632	0.000286798	0.000585865
lipid	lipid174	lipid715	0.37163	0.000286819	0.000585905
ortholognasal	ortholognasal299	ortholognasal349	0.386015	0.000132659	0.00058594
lipid	lipid158	lipid447	0.371627	0.00028686	0.000585985
lipid	lipid385	lipid792	0.371626	0.00028687	0.000586001
ortholognasal	ortholognasal34	ortholognasal90	-0.38601	0.000132687	0.000586025
lipid	lipid84	lipid418	0.371617	0.000286976	0.000586215
lipid	lipid223	lipid610	0.371614	0.000287005	0.00058627
ortholognasal	ortholognasal91	ortholognasal299	0.385996	0.000132765	0.000586331
lipid	lipid238	lipid709	0.37161	0.000287057	0.000586374
lipid	lipid152	lipid721	0.371609	0.000287067	0.000586391
ortholognasal	ortholognasal142	ortholognasal154	-0.385991	0.000132794	0.000586415
lipid	lipid34	lipid838	0.371606	0.000287101	0.000586456
lipid	lipid258	lipid425	0.371605	0.000287111	0.000586473
lipid	lipid23	lipid38	0.371603	0.00028714	0.00058653
lipid	lipid585	lipid834	0.3716	0.000287167	0.000586581
lipid	lipid175	lipid315	0.371597	0.000287204	0.000586653
lipid	lipid230	lipid566	0.371597	0.000287206	0.000586653
lipid	lipid65	lipid257	0.371594	0.000287245	0.000586731
lipid	lipid180	lipid333	0.371593	0.000287253	0.000586744
lipid	lipid107	lipid403	0.371593	0.000287259	0.000586746
lipid	lipid151	lipid555	0.371593	0.000287259	0.000586746
lipid	lipid71	lipid278	0.371593	0.000287258	0.000586746
lipid	lipid26	lipid655	0.371592	0.000287268	0.00058676
orthologstool	orthologstool120	orthologstool306	0.402339	0.00019654	0.000586775
orthologstool	orthologstool7	orthologstool225	-0.402332	0.000196596	0.000586915
lipid	lipid156	lipid298	0.371584	0.000287358	0.000586942
lipid	lipid192	lipid667	0.371583	0.000287368	0.000586958
lipid	lipid6	lipid612	0.371582	0.000287381	0.000586982
lipid	lipid268	lipid740	0.37158	0.000287401	0.00058702
lipid	lipid249	lipid376	0.37158	0.000287409	0.000587032
orthologstool	orthologstool86	orthologstool278	0.402325	0.000196647	0.000587042
ortholognasal	ortholognasal237	ortholognasal251	-0.385964	0.000132953	0.000587079
lipid	lipid347	lipid711	0.371577	0.000287437	0.000587087
lipid	lipid193	lipid379	0.371576	0.000287447	0.000587103
orthologstool	orthologstool204	orthologstool310	0.402316	0.000196717	0.000587224
lipid	lipid607	lipid626	0.371568	0.000287548	0.000587306
lipid	lipid6	lipid580	0.371566	0.000287565	0.000587337
lipid	lipid4	lipid206	0.371566	0.000287568	0.000587339
orthologstool	orthologstool26	orthologstool102	0.40231	0.000196767	0.000587347
metabolite	metabolite548	metabolite553	0.436408	1.36918e-05	0.000587356
lipid	lipid184	lipid391	0.371564	0.000287589	0.000587379
orthologstool	orthologstool134	orthologstool349	0.402307	0.00019679	0.000587386
lipid	lipid601	lipid627	0.371563	0.000287608	0.000587415
lipid	lipid372	lipid821	0.371562	0.000287611	0.000587417
lipid	lipid203	lipid482	0.371555	0.000287694	0.00058758
lipid	lipid28	lipid641	0.371555	0.000287692	0.00058758
lipid	lipid37	lipid279	0.371554	0.000287708	0.000587607
lipid	lipid667	lipid831	0.371553	0.000287716	0.000587619
ortholognasal	ortholognasal131	ortholognasal268	-0.38594	0.000133092	0.000587652
lipid	lipid33	lipid149	0.371549	0.000287766	0.000587717
metabolite	metabolite83	metabolite195	0.43639	1.37041e-05	0.000587744
lipid	lipid337	lipid387	0.371544	0.000287832	0.000587848
lipid	lipid81	lipid840	0.371544	0.000287833	0.000587848
lipid	lipid5	lipid747	0.37154	0.000287874	0.000587929
lipid	lipid33	lipid235	0.371539	0.000287881	0.00058794
lipid	lipid33	lipid531	0.371534	0.000287945	0.000588066
lipid	lipid20	lipid49	0.371532	0.000287965	0.000588105
orthologstool	orthologstool161	orthologstool283	0.402275	0.000197047	0.000588126
ortholognasal	ortholognasal170	ortholognasal287	-0.385917	0.000133221	0.000588181
orthologstool	orthologstool55	orthologstool269	-0.40227	0.000197079	0.000588196
lipid	lipid324	lipid672	0.371524	0.000288063	0.000588301
lipid	lipid28	lipid276	0.371524	0.000288066	0.000588303
ortholognasal	ortholognasal136	ortholognasal353	0.385909	0.000133268	0.000588344
ortholognasal	ortholognasal11	ortholognasal139	0.385907	0.00013328	0.000588357
lipid	lipid575	lipid842	0.371521	0.000288096	0.000588362
lipid	lipid34	lipid796	0.37152	0.000288107	0.00058838
lipid	lipid180	lipid386	0.37152	0.000288113	0.000588389
lipid	lipid409	lipid748	0.371519	0.000288122	0.000588404
lipid	lipid196	lipid531	0.371516	0.000288156	0.00058847
lipid	lipid241	lipid475	0.371516	0.00028816	0.000588475
lipid	lipid162	lipid456	0.371515	0.000288166	0.000588483
orthologstool	orthologstool167	orthologstool270	0.402257	0.000197189	0.000588498
cytokine	cytokine27	cytokine40	0.376073	0.000220371	0.00058859
lipid	lipid333	lipid457	0.371511	0.00028822	0.000588591
lipid	lipid284	lipid344	0.371508	0.000288254	0.000588654
lipid	lipid462	lipid799	0.371508	0.000288254	0.000588654
orthologstool	orthologstool174	orthologstool248	-0.402247	0.000197267	0.000588703
ortholognasal	ortholognasal349	ortholognasal354	0.385889	0.000133387	0.000588789
lipid	lipid133	lipid207	0.371495	0.000288397	0.000588943
lipid	lipid493	lipid692	0.371495	0.0002884	0.000588946
lipid	lipid106	lipid833	0.371493	0.00028842	0.000588983
lipid	lipid112	lipid786	0.37149	0.000288466	0.000589074
lipid	lipid218	lipid534	0.371485	0.000288525	0.00058919
lipid	lipid31	lipid532	0.371484	0.000288533	0.000589202
orthologstool	orthologstool110	orthologstool139	-0.402223	0.000197455	0.000589207
orthologstool	orthologstool261	orthologstool353	0.402222	0.000197461	0.000589207
orthologstool	orthologstool85	orthologstool119	-0.402222	0.000197463	0.000589207
lipid	lipid96	lipid116	0.371483	0.000288539	0.000589212
lipid	lipid267	lipid299	0.371483	0.000288547	0.000589222
lipid	lipid363	lipid677	0.371483	0.000288547	0.000589222
lipid	lipid8	lipid506	0.371481	0.000288566	0.000589257
orthologstool	orthologstool245	orthologstool348	0.402219	0.00019749	0.000589259
lipid	lipid333	lipid499	0.371474	0.000288654	0.000589433
lipid	lipid407	lipid766	0.371473	0.000288664	0.000589451
lipid	lipid604	lipid842	0.371472	0.000288677	0.000589475
protein	protein217	protein281	0.456665	3.72269e-06	0.000589536
protein	protein81	protein111	0.456611	3.73381e-06	0.000589536
lipid	lipid4	lipid551	0.371468	0.000288715	0.000589548
protein	protein26	protein271	0.456452	3.76666e-06	0.000589596
protein	protein46	protein173	0.456464	3.7642e-06	0.000589596
lipid	lipid4	lipid358	0.371464	0.000288764	0.000589645
cytokine	cytokine25	cytokine44	0.375997	0.000221079	0.000589647
lipid	lipid181	lipid493	0.37146	0.000288811	0.000589736
ortholognasal	ortholognasal46	ortholognasal70	-0.38585	0.000133616	0.000589757
lipid	lipid48	lipid351	0.371455	0.000288871	0.000589857
metabolite	metabolite313	metabolite541	-0.436314	1.37569e-05	0.000589869
lipid	lipid46	lipid281	0.371453	0.000288897	0.000589906
lipid	lipid165	lipid799	0.371452	0.000288909	0.000589928
lipid	lipid345	lipid485	0.371448	0.000288956	0.000590021
lipid	lipid195	lipid469	0.371448	0.00028896	0.000590025
ortholognasal	ortholognasal179	ortholognasal337	0.385836	0.000133695	0.000590068
lipid	lipid9	lipid212	0.371446	0.000288984	0.00059007
lipid	lipid215	lipid298	0.371445	0.000288995	0.000590086
lipid	lipid35	lipid426	0.371445	0.000288994	0.000590086
lipid	lipid227	lipid579	0.371437	0.000289082	0.000590259
lipid	lipid6	lipid41	0.371436	0.000289093	0.000590279
lipid	lipid206	lipid545	0.371435	0.000289107	0.000590305
lipid	lipid29	lipid631	0.371434	0.000289116	0.000590321
lipid	lipid190	lipid822	0.371432	0.000289147	0.000590379
lipid	lipid227	lipid544	0.371424	0.000289237	0.000590559
lipid	lipid151	lipid523	0.371422	0.000289255	0.000590593
lipid	lipid342	lipid349	0.371422	0.000289257	0.000590594
ortholognasal	ortholognasal57	ortholognasal340	-0.385814	0.000133825	0.000590601
lipid	lipid203	lipid500	0.371421	0.000289271	0.00059062
lipid	lipid495	lipid749	0.37142	0.000289286	0.000590647
lipid	lipid100	lipid575	0.371416	0.000289333	0.000590739
lipid	lipid19	lipid778	0.371414	0.000289351	0.000590773
metabolite	metabolite514	metabolite622	0.436275	1.37836e-05	0.000590874
lipid	lipid186	lipid677	0.371408	0.000289429	0.000590929
lipid	lipid80	lipid704	0.371406	0.000289454	0.000590975
lipid	lipid64	lipid433	0.371405	0.000289465	0.000590994
lipid	lipid107	lipid385	0.371404	0.000289475	0.000591012
orthologstool	orthologstool181	orthologstool266	0.402137	0.000198133	0.000591151
microbestool	microbestool17	microbestool44	0.428356	6.62459e-05	0.000591157
microbestool	microbestool29	microbestool44	0.428356	6.62459e-05	0.000591157
microbestool	microbestool44	microbestool49	0.428356	6.62459e-05	0.000591157
microbestool	microbestool44	microbestool88	0.428356	6.62459e-05	0.000591157
microbestool	microbestool6	microbestool44	0.428356	6.62459e-05	0.000591157
lipid	lipid617	lipid694	0.371392	0.000289616	0.000591297
lipid	lipid178	lipid544	0.371391	0.00028963	0.000591321
lipid	lipid250	lipid710	0.371389	0.000289644	0.000591347
orthologstool	orthologstool10	orthologstool312	-0.402125	0.000198234	0.000591398
orthologstool	orthologstool182	orthologstool205	0.402124	0.000198243	0.000591398
orthologstool	orthologstool21	orthologstool184	0.402124	0.000198242	0.000591398
lipid	lipid396	lipid767	0.371387	0.000289676	0.00059141
lipid	lipid483	lipid827	0.371387	0.000289678	0.00059141
lipid	lipid263	lipid832	0.371384	0.000289711	0.000591474
ortholognasal	ortholognasal18	ortholognasal290	0.385777	0.000134036	0.000591489
lipid	lipid29	lipid156	0.371383	0.000289724	0.000591498
lipid	lipid28	lipid418	0.371381	0.000289743	0.000591533
lipid	lipid193	lipid410	0.371378	0.000289777	0.000591599
orthologstool	orthologstool15	orthologstool296	0.402107	0.000198372	0.000591729
orthologstool	orthologstool221	orthologstool238	-0.402108	0.000198367	0.000591729
lipid	lipid132	lipid197	0.371372	0.000289851	0.000591746
lipid	lipid31	lipid93	0.371371	0.000289858	0.000591757
lipid	lipid262	lipid524	0.371371	0.000289864	0.000591765
lipid	lipid151	lipid374	0.37137	0.000289873	0.000591781
lipid	lipid260	lipid415	0.371366	0.000289917	0.000591868
ortholognasal	ortholognasal166	ortholognasal300	-0.385758	0.000134151	0.000591954
lipid	lipid342	lipid372	0.371362	0.000289972	0.000591977
ortholognasal	ortholognasal152	ortholognasal333	0.385751	0.000134189	0.000592081
ortholognasal	ortholognasal327	ortholognasal340	-0.385745	0.000134226	0.000592204
lipid	lipid1	lipid42	0.37135	0.000290107	0.000592249
orthologstool	orthologstool319	orthologstool339	0.402084	0.000198561	0.000592264
lipid	lipid278	lipid753	0.371349	0.000290125	0.000592282
lipid	lipid56	lipid525	0.371348	0.000290136	0.000592301
lipid	lipid710	lipid814	0.371346	0.000290154	0.000592335
lipid	lipid91	lipid571	0.371344	0.000290179	0.000592382
metabolite	metabolite54	metabolite475	0.436219	1.38227e-05	0.000592411
lipid	lipid49	lipid638	-0.371343	0.000290195	0.000592411
lipid	lipid264	lipid691	0.371342	0.000290202	0.000592423
lipid	lipid545	lipid789	0.371339	0.000290238	0.000592492
lipid	lipid196	lipid541	0.371338	0.000290254	0.000592521
lipid	lipid421	lipid735	0.371338	0.000290256	0.000592523
lipid	lipid236	lipid564	0.371336	0.000290276	0.000592559
lipid	lipid17	lipid212	0.371336	0.000290281	0.000592565
lipid	lipid766	lipid778	0.371334	0.000290294	0.00059259
ortholognasal	ortholognasal94	ortholognasal235	-0.385728	0.000134323	0.000592593
lipid	lipid447	lipid763	0.37133	0.000290345	0.00059269
lipid	lipid85	lipid342	0.37133	0.000290348	0.000592693
orthologstool	orthologstool33	orthologstool356	-0.402059	0.000198755	0.000592816
lipid	lipid116	lipid600	0.371324	0.000290419	0.000592835
lipid	lipid337	lipid404	0.37132	0.000290462	0.00059292
ortholognasal	ortholognasal287	ortholognasal351	0.385712	0.000134416	0.000592961
lipid	lipid19	lipid573	0.371317	0.000290505	0.000593004
lipid	lipid34	lipid572	0.371316	0.000290507	0.000593004
ortholognasal	ortholognasal21	ortholognasal235	0.385707	0.000134445	0.000593007
ortholognasal	ortholognasal84	ortholognasal314	-0.385708	0.000134441	0.000593007
lipid	lipid51	lipid53	0.371314	0.000290535	0.000593057
metabolite	metabolite81	metabolite119	0.436193	1.38414e-05	0.000593072
lipid	lipid384	lipid826	0.371313	0.000290544	0.000593073
lipid	lipid668	lipid839	0.371308	0.000290603	0.00059319
lipid	lipid11	lipid83	0.371303	0.000290664	0.00059331
lipid	lipid714	lipid841	0.371298	0.000290728	0.000593437
lipid	lipid131	lipid596	0.371294	0.000290776	0.000593534
lipid	lipid203	lipid519	0.371292	0.000290797	0.000593572
orthologstool	orthologstool60	orthologstool345	-0.402024	0.000199033	0.000593617
orthologstool	orthologstool5	orthologstool183	0.402016	0.000199098	0.000593784
lipid	lipid644	lipid834	0.371277	0.000290967	0.000593915
lipid	lipid154	lipid676	0.371274	0.000291002	0.000593985
lipid	lipid223	lipid388	0.371274	0.000291008	0.000593992
lipid	lipid4	lipid282	0.371272	0.000291033	0.000594041
orthologstool	orthologstool26	orthologstool142	0.402004	0.000199199	0.00059406
lipid	lipid55	lipid538	0.37127	0.000291052	0.000594076
ortholognasal	ortholognasal80	ortholognasal307	0.385661	0.000134716	0.000594162
lipid	lipid56	lipid529	0.371266	0.000291107	0.000594185
lipid	lipid52	lipid576	0.371264	0.000291121	0.000594209
lipid	lipid259	lipid359	0.371263	0.000291142	0.00059425
lipid	lipid35	lipid515	0.37126	0.000291179	0.000594321
metabolite	metabolite246	metabolite248	0.436146	1.38739e-05	0.000594325
lipid	lipid392	lipid669	0.371254	0.000291239	0.000594441
lipid	lipid35	lipid513	0.371254	0.000291245	0.000594449
lipid	lipid4	lipid562	0.371253	0.000291251	0.000594459
metabolite	metabolite254	metabolite490	0.436137	1.38803e-05	0.00059446
lipid	lipid623	lipid637	0.371249	0.000291308	0.000594571
lipid	lipid94	lipid526	0.371241	0.000291399	0.000594754
lipid	lipid413	lipid686	0.37124	0.000291408	0.000594769
lipid	lipid327	lipid695	0.371237	0.000291443	0.000594837
lipid	lipid200	lipid701	0.371237	0.000291447	0.000594842
lipid	lipid426	lipid756	0.371237	0.000291449	0.000594843
orthologstool	orthologstool341	orthologstool357	-0.401969	0.000199471	0.000594843
lipid	lipid194	lipid234	0.371233	0.00029149	0.000594921
lipid	lipid9	lipid331	0.371231	0.000291515	0.00059497
lipid	lipid746	lipid843	0.371231	0.00029152	0.000594976
lipid	lipid3	lipid677	0.371228	0.000291553	0.000595041
metabolite	metabolite130	metabolite196	0.436112	1.38977e-05	0.000595062
lipid	lipid412	lipid786	0.371221	0.000291631	0.000595197
orthologstool	orthologstool25	orthologstool292	-0.401952	0.000199608	0.000595225
lipid	lipid571	lipid723	0.37122	0.000291651	0.000595234
metabolite	metabolite303	metabolite644	0.436102	1.39053e-05	0.000595248
lipid	lipid29	lipid653	0.371219	0.000291663	0.000595254
lipid	lipid327	lipid340	0.371213	0.000291737	0.000595403
lipid	lipid40	lipid339	0.371211	0.00029175	0.000595426
lipid	lipid279	lipid286	0.371211	0.000291759	0.000595441
orthologstool	orthologstool150	orthologstool160	0.401941	0.000199701	0.000595473
lipid	lipid33	lipid774	0.371207	0.000291797	0.000595515
lipid	lipid658	lipid837	0.371204	0.000291834	0.000595586
orthologstool	orthologstool17	orthologstool254	0.401931	0.00019978	0.000595629
orthologstool	orthologstool295	orthologstool321	-0.401933	0.000199764	0.000595629
orthologstool	orthologstool75	orthologstool343	-0.401932	0.000199772	0.000595629
lipid	lipid439	lipid648	0.371202	0.000291867	0.000595651
lipid	lipid221	lipid274	0.371201	0.00029187	0.000595654
lipid	lipid419	lipid799	0.371201	0.000291878	0.000595667
lipid	lipid243	lipid717	0.371199	0.000291898	0.000595704
ortholognasal	ortholognasal143	ortholognasal154	-0.385598	0.000135087	0.000595757
lipid	lipid436	lipid703	0.371194	0.000291952	0.00059581
ortholognasal	ortholognasal106	ortholognasal182	0.385593	0.000135114	0.000595831
orthologstool	orthologstool107	orthologstool334	0.401916	0.000199896	0.000595918
orthologstool	orthologstool137	orthologstool312	-0.401917	0.000199888	0.000595918
lipid	lipid253	lipid277	0.371188	0.000292029	0.000595964
lipid	lipid35	lipid640	0.371186	0.000292052	0.000596008
lipid	lipid218	lipid349	0.371185	0.000292058	0.000596017
lipid	lipid7	lipid231	0.371185	0.000292062	0.000596022
lipid	lipid450	lipid789	0.371185	0.000292066	0.000596027
lipid	lipid155	lipid297	0.371184	0.000292081	0.000596053
orthologstool	orthologstool187	orthologstool320	0.401909	0.000199953	0.000596061
orthologstool	orthologstool123	orthologstool203	0.401908	0.000199965	0.000596069
lipid	lipid645	lipid813	0.371182	0.000292097	0.000596084
lipid	lipid139	lipid464	0.371178	0.000292143	0.000596172
lipid	lipid351	lipid742	0.371177	0.000292162	0.000596209
ortholognasal	ortholognasal118	ortholognasal303	-0.385576	0.000135218	0.00059625
lipid	lipid203	lipid836	-0.371172	0.000292219	0.000596321
lipid	lipid331	lipid645	0.37117	0.000292242	0.000596365
lipid	lipid692	lipid725	0.371168	0.000292269	0.000596417
lipid	lipid257	lipid316	0.371165	0.000292305	0.000596486
lipid	lipid180	lipid361	0.371158	0.00029238	0.000596636
lipid	lipid448	lipid834	0.371156	0.000292408	0.000596691
lipid	lipid16	lipid527	0.371154	0.000292429	0.000596729
lipid	lipid15	lipid330	0.371152	0.000292461	0.000596792
lipid	lipid720	lipid807	0.371151	0.000292465	0.000596797
lipid	lipid438	lipid621	0.37115	0.000292478	0.000596819
lipid	lipid212	lipid554	0.371149	0.000292493	0.000596847
ortholognasal	ortholognasal94	ortholognasal119	0.38555	0.000135369	0.000596874
metabolite	metabolite130	metabolite590	0.436036	1.39514e-05	0.000596939
metabolite	metabolite143	metabolite215	0.436039	1.39496e-05	0.000596939
lipid	lipid165	lipid279	0.371143	0.000292564	0.000596988
lipid	lipid198	lipid304	0.371141	0.000292591	0.00059704
metabolite	metabolite129	metabolite461	0.436027	1.39581e-05	0.000597066
metabolite	metabolite169	metabolite435	0.436023	1.39609e-05	0.000597066
orthologstool	orthologstool188	orthologstool260	0.401863	0.000200322	0.000597107
lipid	lipid131	lipid461	0.371136	0.000292642	0.000597141
lipid	lipid70	lipid128	0.371135	0.000292655	0.000597163
lipid	lipid84	lipid521	0.371135	0.000292657	0.000597163
orthologstool	orthologstool21	orthologstool186	0.401858	0.000200367	0.000597214
lipid	lipid630	lipid667	0.371123	0.0002928	0.000597452
lipid	lipid193	lipid489	0.371121	0.000292826	0.000597502
lipid	lipid279	lipid659	0.371118	0.000292865	0.000597579
lipid	lipid224	lipid300	0.371117	0.000292867	0.000597579
lipid	lipid376	lipid762	0.371115	0.000292894	0.00059763
lipid	lipid186	lipid349	0.371113	0.000292918	0.000597676
lipid	lipid172	lipid602	0.371109	0.000292972	0.000597782
orthologstool	orthologstool104	orthologstool265	-0.401832	0.000200576	0.000597807
ortholognasal	ortholognasal166	ortholognasal280	-0.385512	0.000135592	0.000597817
lipid	lipid262	lipid485	0.371104	0.000293023	0.000597883
orthologstool	orthologstool293	orthologstool319	-0.401827	0.000200613	0.000597891
lipid	lipid252	lipid801	0.371102	0.000293046	0.000597927
orthologstool	orthologstool9	orthologstool166	0.401824	0.000200636	0.000597933
metabolite	metabolite134	metabolite631	0.435986	1.39867e-05	0.000598026
lipid	lipid94	lipid513	0.371098	0.000293104	0.000598042
lipid	lipid397	lipid756	0.371096	0.000293118	0.000598068
ortholognasal	ortholognasal16	ortholognasal347	0.385497	0.000135679	0.000598117
ortholognasal	ortholognasal65	ortholognasal146	-0.385498	0.000135674	0.000598117
lipid	lipid333	lipid588	0.371093	0.000293162	0.000598154
lipid	lipid207	lipid290	0.371092	0.00029317	0.000598167
lipid	lipid653	lipid706	0.371092	0.000293172	0.000598167
ortholognasal	ortholognasal15	ortholognasal43	0.385491	0.000135718	0.000598183
ortholognasal	ortholognasal72	ortholognasal83	0.38549	0.000135722	0.000598183
ortholognasal	ortholognasal79	ortholognasal204	-0.385491	0.000135715	0.000598183
lipid	lipid282	lipid316	0.371091	0.000293186	0.000598193
ortholognasal	ortholognasal125	ortholognasal353	0.385487	0.000135739	0.000598217
lipid	lipid705	lipid807	0.371087	0.000293226	0.000598271
orthologstool	orthologstool82	orthologstool305	-0.401809	0.00020076	0.000598276
lipid	lipid48	lipid221	0.371082	0.000293287	0.000598391
lipid	lipid268	lipid581	0.371077	0.000293353	0.000598523
lipid	lipid167	lipid702	0.371076	0.000293363	0.000598539
lipid	lipid64	lipid481	0.371075	0.000293372	0.000598556
lipid	lipid359	lipid819	0.371074	0.000293387	0.000598581
lipid	lipid34	lipid457	0.371068	0.00029346	0.000598723
lipid	lipid446	lipid798	0.371068	0.00029346	0.000598723
metabolite	metabolite226	metabolite619	0.435957	1.40071e-05	0.000598757
ortholognasal	ortholognasal107	ortholognasal190	-0.385464	0.000135879	0.000598762
ortholognasal	ortholognasal221	ortholognasal232	0.385463	0.000135882	0.000598762
lipid	lipid5	lipid479	0.371062	0.000293534	0.000598871
lipid	lipid40	lipid721	0.37106	0.000293549	0.000598899
lipid	lipid225	lipid822	0.371048	0.000293697	0.000599194
lipid	lipid381	lipid614	0.371048	0.000293696	0.000599194
lipid	lipid36	lipid298	0.371046	0.000293723	0.000599244
lipid	lipid107	lipid180	0.371045	0.000293728	0.00059925
ortholognasal	ortholognasal223	ortholognasal262	0.385441	0.000136012	0.000599295
lipid	lipid128	lipid375	0.371038	0.000293818	0.000599431
lipid	lipid155	lipid674	0.371037	0.00029383	0.000599451
lipid	lipid659	lipid840	0.371036	0.000293838	0.000599464
ortholognasal	ortholognasal101	ortholognasal179	0.385432	0.000136064	0.000599483
ortholognasal	ortholognasal103	ortholognasal353	0.385427	0.000136093	0.000599568
orthologstool	orthologstool43	orthologstool271	-0.401752	0.000201219	0.000599616
ortholognasal	ortholognasal3	ortholognasal281	0.385423	0.00013612	0.000599644
orthologstool	orthologstool120	orthologstool332	-0.401748	0.000201252	0.000599685
lipid	lipid174	lipid664	0.371026	0.000293961	0.000599712
orthologstool	orthologstool124	orthologstool187	0.401745	0.000201271	0.000599717
orthologstool	orthologstool241	orthologstool264	-0.401743	0.00020129	0.000599743
lipid	lipid12	lipid383	0.371024	0.000293981	0.00059975
lipid	lipid335	lipid820	0.371024	0.000293986	0.000599756
lipid	lipid213	lipid350	0.371022	0.000294009	0.0005998
lipid	lipid163	lipid390	0.37102	0.00029403	0.000599838
lipid	lipid267	lipid694	0.37102	0.000294034	0.000599844
lipid	lipid377	lipid561	0.371015	0.000294088	0.000599951
lipid	lipid160	lipid739	0.371015	0.00029409	0.000599951
lipid	lipid34	lipid500	0.371011	0.000294137	0.000600044
lipid	lipid317	lipid697	-0.371009	0.000294161	0.000600089
lipid	lipid178	lipid275	0.371008	0.000294168	0.000600101
lipid	lipid769	lipid839	0.371008	0.000294175	0.00060011
lipid	lipid131	lipid491	0.371	0.000294275	0.000600311
lipid	lipid456	lipid835	0.370998	0.00029429	0.000600339
lipid	lipid233	lipid711	0.370997	0.000294299	0.000600354
lipid	lipid443	lipid693	0.370997	0.000294307	0.000600367
lipid	lipid215	lipid434	0.370995	0.000294324	0.000600399
ortholognasal	ortholognasal174	ortholognasal318	-0.385388	0.00013633	0.000600527
lipid	lipid549	lipid840	0.370987	0.000294422	0.000600594
lipid	lipid213	lipid537	0.370983	0.000294473	0.000600696
lipid	lipid284	lipid384	0.370979	0.000294522	0.000600791
orthologstool	orthologstool108	orthologstool198	0.401697	0.00020166	0.000600819
lipid	lipid257	lipid544	0.370977	0.000294542	0.000600829
lipid	lipid266	lipid343	0.370977	0.000294545	0.000600832
ortholognasal	ortholognasal166	ortholognasal267	-0.385371	0.000136428	0.000600917
lipid	lipid56	lipid754	0.370971	0.000294616	0.000600973
lipid	lipid598	lipid617	0.370968	0.000294655	0.00060105
lipid	lipid568	lipid834	0.370966	0.000294672	0.000601081
lipid	lipid178	lipid574	0.370964	0.0002947	0.000601135
lipid	lipid342	lipid346	0.370963	0.000294715	0.000601161
lipid	lipid131	lipid609	0.370961	0.00029473	0.000601189
lipid	lipid604	lipid833	0.370959	0.000294762	0.000601251
lipid	lipid330	lipid389	0.370959	0.000294766	0.000601254
lipid	lipid98	lipid448	0.370958	0.000294771	0.000601261
lipid	lipid395	lipid561	0.370957	0.00029479	0.000601296
orthologstool	orthologstool49	orthologstool124	0.401676	0.000201831	0.000601302
lipid	lipid258	lipid734	0.370956	0.000294795	0.000601303
lipid	lipid216	lipid240	0.370954	0.000294817	0.000601344
lipid	lipid146	lipid320	0.370951	0.000294851	0.000601411
lipid	lipid703	lipid736	0.37095	0.000294863	0.000601432
orthologstool	orthologstool109	orthologstool226	-0.401668	0.000201895	0.000601463
lipid	lipid160	lipid779	0.370944	0.000294938	0.000601582
lipid	lipid345	lipid474	0.370944	0.000294943	0.000601589
orthologstool	orthologstool162	orthologstool320	0.401661	0.00020195	0.0006016
orthologstool	orthologstool45	orthologstool278	0.401659	0.000201967	0.000601624
lipid	lipid339	lipid628	0.370941	0.000294971	0.000601642
lipid	lipid91	lipid753	0.370938	0.000295007	0.000601712
lipid	lipid417	lipid686	0.370937	0.00029502	0.000601735
lipid	lipid497	lipid801	0.370937	0.000295023	0.000601738
lipid	lipid27	lipid337	0.370933	0.000295073	0.000601837
orthologstool	orthologstool67	orthologstool294	-0.401649	0.000202048	0.000601838
cytokine	cytokine8	cytokine35	0.375469	0.000225994	0.000601909
lipid	lipid692	lipid735	0.370929	0.00029512	0.000601928
lipid	lipid96	lipid187	0.370929	0.000295124	0.000601934
lipid	lipid258	lipid589	0.370928	0.000295136	0.000601955
orthologstool	orthologstool113	orthologstool150	0.401642	0.000202106	0.000601983
lipid	lipid358	lipid710	0.370925	0.000295162	0.000602005
ortholognasal	ortholognasal172	ortholognasal187	0.385327	0.000136691	0.000602034
metabolite	metabolite117	metabolite171	0.435843	1.40881e-05	0.000602081
metabolite	metabolite19	metabolite37	0.435832	1.40962e-05	0.000602141
metabolite	metabolite320	metabolite489	0.435836	1.40932e-05	0.000602141
lipid	lipid176	lipid411	0.370919	0.000295244	0.000602169
orthologstool	orthologstool92	orthologstool105	0.401628	0.000202216	0.000602282
lipid	lipid388	lipid767	0.370913	0.000295309	0.000602297
lipid	lipid180	lipid491	0.370912	0.000295325	0.000602326
lipid	lipid80	lipid232	0.37091	0.000295346	0.000602365
lipid	lipid178	lipid375	0.37091	0.000295347	0.000602365
lipid	lipid227	lipid502	0.37091	0.000295349	0.000602366
lipid	lipid27	lipid257	0.37091	0.000295353	0.000602369
orthologstool	orthologstool42	orthologstool302	0.401621	0.000202278	0.000602439
lipid	lipid64	lipid594	0.370903	0.000295426	0.000602515
lipid	lipid88	lipid201	0.370898	0.000295486	0.000602634
lipid	lipid617	lipid624	0.370898	0.000295492	0.000602643
lipid	lipid11	lipid349	0.370896	0.000295513	0.000602678
lipid	lipid178	lipid194	0.370896	0.000295512	0.000602678
lipid	lipid196	lipid515	0.370895	0.000295526	0.000602702
orthologstool	orthologstool40	orthologstool86	0.401608	0.00020238	0.000602716
lipid	lipid145	lipid262	0.370894	0.000295543	0.000602732
lipid	lipid459	lipid842	0.370893	0.00029555	0.000602744
lipid	lipid200	lipid711	0.370892	0.000295569	0.000602776
lipid	lipid218	lipid791	0.370892	0.000295568	0.000602776
metabolite	metabolite130	metabolite646	0.435804	1.41159e-05	0.000602842
lipid	lipid348	lipid349	0.370888	0.000295614	0.000602862
lipid	lipid4	lipid373	0.370888	0.000295615	0.000602862
protein	protein208	protein247	0.455969	3.86809e-06	0.000602875
lipid	lipid258	lipid541	0.370885	0.000295648	0.000602926
ortholognasal	ortholognasal39	ortholognasal127	0.385287	0.000136929	0.000603043
lipid	lipid224	lipid789	0.370878	0.000295729	0.000603089
lipid	lipid262	lipid418	0.370877	0.000295743	0.000603114
lipid	lipid47	lipid137	0.370877	0.000295748	0.00060312
orthologstool	orthologstool12	orthologstool355	0.401589	0.00020253	0.000603135
microbenasal	microbenasal68	microbenasal70	0.385003	0.000127314	0.000603165
lipid	lipid194	lipid563	0.370874	0.000295776	0.000603173
lipid	lipid242	lipid820	0.37087	0.00029583	0.00060328
lipid	lipid176	lipid767	0.370861	0.000295931	0.000603483
metabolite	metabolite48	metabolite343	0.435778	1.41344e-05	0.000603492
metabolite	metabolite23	metabolite99	0.435772	1.41385e-05	0.000603522
lipid	lipid616	lipid775	0.370858	0.000295975	0.000603569
lipid	lipid8	lipid157	0.370856	0.000295997	0.00060361
lipid	lipid49	lipid581	-0.370855	0.00029601	0.000603633
ortholognasal	ortholognasal33	ortholognasal315	0.385261	0.000137079	0.000603659
orthologstool	orthologstool55	orthologstool79	-0.401564	0.000202732	0.000603709
lipid	lipid405	lipid748	0.370848	0.000296089	0.000603792
orthologstool	orthologstool18	orthologstool359	-0.401558	0.000202783	0.000603832
orthologstool	orthologstool80	orthologstool103	-0.401557	0.000202792	0.000603832
orthologstool	orthologstool32	orthologstool161	0.401551	0.00020284	0.000603948
lipid	lipid196	lipid333	0.37084	0.000296194	0.000604003
lipid	lipid413	lipid789	0.370839	0.000296197	0.000604005
lipid	lipid8	lipid645	0.370834	0.000296265	0.00060414
lipid	lipid118	lipid694	0.370833	0.00029627	0.000604147
orthologstool	orthologstool7	orthologstool8	0.401537	0.000202951	0.000604251
lipid	lipid222	lipid336	0.370828	0.000296334	0.000604274
lipid	lipid194	lipid252	0.370821	0.000296415	0.000604435
lipid	lipid140	lipid180	0.37082	0.000296426	0.000604454
lipid	lipid56	lipid772	0.370817	0.000296468	0.000604536
orthologstool	orthologstool253	orthologstool347	0.401522	0.000203075	0.000604593
lipid	lipid194	lipid492	0.370814	0.000296501	0.0006046
lipid	lipid671	lipid836	0.370813	0.000296519	0.000604635
lipid	lipid64	lipid488	0.37081	0.000296555	0.000604703
ortholognasal	ortholognasal60	ortholognasal161	0.38522	0.000137328	0.000604714
lipid	lipid28	lipid215	0.370809	0.000296563	0.000604716
orthologstool	orthologstool41	orthologstool148	0.401515	0.000203133	0.000604736
lipid	lipid417	lipid814	0.370807	0.000296585	0.000604759
lipid	lipid319	lipid464	0.370807	0.00029659	0.000604764
lipid	lipid172	lipid718	0.370803	0.000296631	0.000604844
lipid	lipid401	lipid671	0.370803	0.00029664	0.000604859
lipid	lipid256	lipid482	0.370801	0.000296657	0.00060489
orthologstool	orthologstool53	orthologstool221	-0.401505	0.000203215	0.000604953
ortholognasal	ortholognasal2	ortholognasal185	0.385209	0.000137392	0.000604955
lipid	lipid80	lipid374	0.370795	0.000296733	0.000605043
lipid	lipid154	lipid265	0.370786	0.000296835	0.000605247
lipid	lipid86	lipid617	0.370785	0.000296852	0.000605278
lipid	lipid201	lipid521	0.370784	0.000296864	0.0006053
microbenasal	microbenasal18	microbenasal28	0.384852	0.000128158	0.000605351
microbenasal	microbenasal28	microbenasal33	0.384852	0.000128158	0.000605351
lipid	lipid259	lipid294	0.370781	0.000296897	0.000605363
lipid	lipid672	lipid808	0.370777	0.000296947	0.000605462
lipid	lipid157	lipid228	0.370776	0.000296955	0.000605474
lipid	lipid34	lipid467	0.370774	0.000296981	0.000605525
lipid	lipid713	lipid820	0.370774	0.000296985	0.000605529
lipid	lipid405	lipid766	0.370767	0.000297063	0.000605684
lipid	lipid89	lipid678	0.370765	0.000297097	0.00060575
lipid	lipid168	lipid643	0.370763	0.000297113	0.00060578
lipid	lipid251	lipid691	0.370754	0.000297228	0.000606011
orthologstool	orthologstool84	orthologstool354	0.401459	0.000203587	0.000606031
lipid	lipid165	lipid609	0.370752	0.000297254	0.000606059
ortholognasal	ortholognasal17	ortholognasal149	0.385161	0.00013768	0.000606181
metabolite	metabolite255	metabolite288	0.435681	1.42042e-05	0.000606184
lipid	lipid286	lipid295	0.370744	0.000297344	0.000606239
lipid	lipid8	lipid768	0.37074	0.000297392	0.000606335
lipid	lipid262	lipid825	0.370738	0.000297418	0.000606385
lipid	lipid170	lipid834	0.370738	0.000297422	0.000606388
lipid	lipid26	lipid296	0.370737	0.000297437	0.000606415
metabolite	metabolite133	metabolite622	0.435668	1.4213e-05	0.000606419
lipid	lipid91	lipid546	0.370734	0.000297466	0.000606471
metabolite	metabolite108	metabolite161	-0.435654	1.42229e-05	0.000606556
metabolite	metabolite220	metabolite229	0.435656	1.42219e-05	0.000606556
lipid	lipid32	lipid198	0.37073	0.00029751	0.000606558
lipid	lipid27	lipid241	0.370729	0.000297524	0.000606584
lipid	lipid59	lipid328	0.370729	0.000297527	0.000606586
lipid	lipid211	lipid300	0.370726	0.000297561	0.000606651
ortholognasal	ortholognasal153	ortholognasal249	0.385141	0.000137797	0.000606654
orthologstool	orthologstool241	orthologstool278	-0.401431	0.000203817	0.000606688
lipid	lipid209	lipid473	0.370724	0.00029759	0.000606702
lipid	lipid22	lipid339	0.370724	0.000297591	0.000606702
lipid	lipid34	lipid603	0.370724	0.000297591	0.000606702
ortholognasal	ortholognasal25	ortholognasal143	0.385137	0.000137824	0.000606733
lipid	lipid70	lipid339	0.370716	0.000297684	0.000606889
lipid	lipid243	lipid463	0.370714	0.000297705	0.000606928
lipid	lipid218	lipid272	0.370714	0.000297713	0.00060694
lipid	lipid331	lipid461	0.370713	0.000297716	0.000606942
lipid	lipid514	lipid716	0.370709	0.000297773	0.000607051
lipid	lipid596	lipid842	0.370709	0.000297771	0.000607051
lipid	lipid708	lipid814	0.370709	0.000297774	0.000607051
lipid	lipid49	lipid552	-0.370706	0.000297806	0.000607113
lipid	lipid597	lipid804	0.370706	0.000297812	0.000607121
ortholognasal	ortholognasal50	ortholognasal83	-0.385119	0.00013793	0.000607155
orthologstool	orthologstool20	orthologstool35	0.401411	0.000203984	0.00060716
lipid	lipid249	lipid462	0.370702	0.000297857	0.00060721
orthologstool	orthologstool21	orthologstool339	-0.401402	0.000204054	0.00060734
lipid	lipid186	lipid383	0.370695	0.000297937	0.000607366
lipid	lipid9	lipid653	0.370695	0.000297936	0.000607366
lipid	lipid195	lipid203	0.370695	0.000297943	0.000607374
lipid	lipid98	lipid789	0.370694	0.000297951	0.000607388
lipid	lipid475	lipid820	0.370694	0.000297955	0.000607392
lipid	lipid324	lipid675	0.370693	0.000297966	0.00060741
lipid	lipid139	lipid467	0.370692	0.000297981	0.000607437
lipid	lipid473	lipid829	0.370687	0.000298036	0.000607546
lipid	lipid279	lipid452	0.370686	0.000298052	0.000607576
lipid	lipid630	lipid773	0.370679	0.000298134	0.000607741
lipid	lipid403	lipid603	0.370678	0.000298147	0.000607764
lipid	lipid105	lipid329	0.370675	0.000298183	0.000607829
lipid	lipid535	lipid809	0.370675	0.000298182	0.000607829
lipid	lipid1	lipid161	0.370672	0.000298223	0.000607907
lipid	lipid155	lipid569	0.37067	0.000298243	0.000607944
metabolite	metabolite115	metabolite134	0.435603	1.42596e-05	0.000607966
metabolite	metabolite136	metabolite218	0.435599	1.42627e-05	0.000607966
lipid	lipid103	lipid459	0.370669	0.000298256	0.000607967
lipid	lipid167	lipid268	0.370666	0.000298291	0.000608035
orthologstool	orthologstool75	orthologstool157	-0.401371	0.000204305	0.00060806
lipid	lipid512	lipid833	0.370665	0.000298308	0.000608066
lipid	lipid176	lipid776	0.370664	0.000298315	0.000608077
lipid	lipid65	lipid203	0.370661	0.000298347	0.000608139
metabolite	metabolite124	metabolite322	0.435588	1.42704e-05	0.000608151
ortholognasal	ortholognasal66	ortholognasal130	-0.385079	0.00013817	0.000608155
ortholognasal	ortholognasal76	ortholognasal324	-0.385078	0.000138176	0.000608155
lipid	lipid335	lipid773	0.37066	0.000298368	0.000608179
lipid	lipid456	lipid840	0.370658	0.000298382	0.000608204
lipid	lipid36	lipid712	0.370658	0.000298384	0.000608205
lipid	lipid804	lipid845	0.370656	0.000298417	0.000608268
metabolite	metabolite291	metabolite562	0.435579	1.42769e-05	0.000608285
lipid	lipid381	lipid762	0.370653	0.000298445	0.000608321
lipid	lipid33	lipid357	0.370653	0.000298452	0.000608332
lipid	lipid5	lipid551	0.370649	0.000298501	0.000608429
lipid	lipid326	lipid729	0.370647	0.000298515	0.000608453
lipid	lipid353	lipid814	0.370647	0.000298519	0.000608459
ortholognasal	ortholognasal23	ortholognasal268	-0.385062	0.000138275	0.000608546
lipid	lipid265	lipid584	0.370643	0.000298568	0.000608554
lipid	lipid239	lipid690	0.370643	0.000298572	0.000608559
orthologstool	orthologstool19	orthologstool334	-0.401349	0.000204483	0.000608562
lipid	lipid259	lipid430	0.370642	0.000298576	0.000608565
lipid	lipid28	lipid63	0.370637	0.000298641	0.000608693
orthologstool	orthologstool46	orthologstool105	0.40134	0.000204558	0.000608757
lipid	lipid249	lipid464	0.370634	0.000298676	0.00060876
lipid	lipid8	lipid424	0.37063	0.000298722	0.000608851
lipid	lipid43	lipid356	0.37063	0.000298729	0.000608863
lipid	lipid43	lipid50	0.370628	0.000298749	0.000608899
lipid	lipid11	lipid20	0.370628	0.000298751	0.0006089
lipid	lipid331	lipid516	0.370627	0.000298765	0.000608926
ortholognasal	ortholognasal165	ortholognasal208	-0.385044	0.000138378	0.00060896
lipid	lipid206	lipid376	0.370625	0.000298787	0.000608966
lipid	lipid103	lipid401	0.370623	0.000298808	0.000609006
lipid	lipid119	lipid719	0.37062	0.00029885	0.000609088
lipid	lipid98	lipid503	0.370619	0.000298856	0.000609097
lipid	lipid363	lipid610	0.370608	0.000298999	0.000609385
lipid	lipid258	lipid580	0.370607	0.000299002	0.000609388
lipid	lipid102	lipid198	0.370604	0.000299043	0.000609467
orthologstool	orthologstool232	orthologstool351	0.401309	0.000204817	0.000609498
ortholognasal	ortholognasal70	ortholognasal345	-0.385021	0.000138516	0.000609523
lipid	lipid204	lipid465	0.3706	0.000299086	0.000609551
lipid	lipid53	lipid549	-0.3706	0.000299095	0.000609566
lipid	lipid606	lipid679	0.370599	0.000299103	0.00060958
orthologstool	orthologstool186	orthologstool233	0.401303	0.000204862	0.000609605
lipid	lipid474	lipid598	0.370597	0.000299123	0.000609617
lipid	lipid401	lipid761	0.370594	0.000299168	0.000609706
orthologstool	orthologstool127	orthologstool334	-0.401297	0.000204912	0.000609726
ortholognasal	ortholognasal50	ortholognasal319	0.385008	0.000138597	0.000609836
ortholognasal	ortholognasal125	ortholognasal276	0.385006	0.000138607	0.00060984
ortholognasal	ortholognasal161	ortholognasal251	0.385003	0.00013863	0.000609897
lipid	lipid333	lipid436	0.370585	0.000299275	0.00060992
orthologstool	orthologstool219	orthologstool300	-0.401283	0.00020503	0.00061002
orthologstool	orthologstool59	orthologstool245	0.401283	0.000205025	0.00061002
lipid	lipid237	lipid680	0.37058	0.000299329	0.000610026
lipid	lipid91	lipid742	0.370579	0.000299351	0.000610067
lipid	lipid561	lipid837	0.370576	0.000299381	0.000610126
lipid	lipid260	lipid276	0.37057	0.00029945	0.000610262
lipid	lipid40	lipid257	0.370568	0.000299479	0.000610317
lipid	lipid666	lipid842	0.370568	0.00029948	0.000610317
lipid	lipid90	lipid206	0.370567	0.000299492	0.000610338
lipid	lipid359	lipid822	0.370567	0.000299495	0.000610339
orthologstool	orthologstool90	orthologstool230	-0.401268	0.00020515	0.000610349
lipid	lipid284	lipid422	0.370564	0.000299523	0.000610393
lipid	lipid326	lipid522	0.370561	0.000299559	0.000610464
lipid	lipid59	lipid97	0.370561	0.000299565	0.000610472
lipid	lipid180	lipid413	0.370557	0.000299618	0.000610577
lipid	lipid725	lipid759	0.370556	0.000299622	0.000610581
lipid	lipid242	lipid610	0.370555	0.00029964	0.000610616
lipid	lipid358	lipid733	0.370553	0.000299668	0.000610668
lipid	lipid24	lipid701	0.370548	0.000299719	0.00061077
lipid	lipid259	lipid684	0.370547	0.000299734	0.000610795
lipid	lipid49	lipid594	-0.370545	0.000299756	0.000610836
lipid	lipid393	lipid827	0.370544	0.000299768	0.000610858
lipid	lipid230	lipid642	0.370541	0.000299812	0.000610943
lipid	lipid358	lipid600	0.37054	0.000299815	0.000610947
ortholognasal	ortholognasal125	ortholognasal347	0.38496	0.000138884	0.000610972
lipid	lipid370	lipid774	0.370538	0.000299849	0.000611013
orthologstool	orthologstool82	orthologstool195	-0.401239	0.000205388	0.000611029
lipid	lipid424	lipid753	0.370534	0.000299899	0.000611111
lipid	lipid278	lipid684	0.370527	0.000299973	0.000611258
lipid	lipid72	lipid391	0.370527	0.00029998	0.00061127
lipid	lipid255	lipid561	0.370525	0.000300008	0.000611322
lipid	lipid229	lipid269	0.370517	0.000300103	0.000611513
metabolite	metabolite73	metabolite262	0.435469	1.43569e-05	0.00061155
lipid	lipid151	lipid768	0.370515	0.000300126	0.000611556
lipid	lipid163	lipid349	0.370513	0.000300153	0.000611608
lipid	lipid219	lipid284	0.370513	0.000300155	0.000611608
ortholognasal	ortholognasal57	ortholognasal161	-0.384935	0.000139039	0.000611615
lipid	lipid522	lipid781	0.370507	0.00030022	0.000611738
ortholognasal	ortholognasal120	ortholognasal200	-0.384924	0.000139101	0.000611842
lipid	lipid35	lipid42	0.370502	0.000300278	0.000611852
orthologstool	orthologstool60	orthologstool199	0.401203	0.000205685	0.000611885
lipid	lipid15	lipid130	0.370499	0.000300317	0.000611929
orthologstool	orthologstool206	orthologstool353	0.401198	0.000205723	0.00061197
lipid	lipid81	lipid797	0.370496	0.00030036	0.000612012
lipid	lipid333	lipid591	0.370495	0.000300363	0.000612015
lipid	lipid15	lipid314	0.370495	0.000300374	0.000612034
lipid	lipid764	lipid830	0.370493	0.000300391	0.000612066
orthologstool	orthologstool171	orthologstool327	-0.401191	0.00020578	0.000612111
lipid	lipid321	lipid411	0.37049	0.000300431	0.000612144
lipid	lipid610	lipid841	0.370489	0.000300441	0.00061216
lipid	lipid151	lipid534	0.370489	0.000300443	0.00061216
lipid	lipid79	lipid196	0.370488	0.000300453	0.000612177
lipid	lipid366	lipid819	0.370488	0.000300455	0.000612179
lipid	lipid59	lipid681	0.370487	0.000300463	0.00061219
lipid	lipid180	lipid390	0.370486	0.000300472	0.000612206
ortholognasal	ortholognasal322	ortholognasal349	0.384906	0.000139214	0.000612299
orthologstool	orthologstool156	orthologstool270	-0.401176	0.000205908	0.000612464
lipid	lipid162	lipid461	0.370476	0.000300601	0.000612464
lipid	lipid25	lipid255	0.370476	0.000300604	0.000612467
lipid	lipid328	lipid636	0.370474	0.000300627	0.00061251
lipid	lipid161	lipid510	0.370473	0.000300635	0.000612524
orthologstool	orthologstool114	orthologstool290	0.401172	0.000205938	0.000612526
lipid	lipid39	lipid284	0.370472	0.000300647	0.000612545
lipid	lipid57	lipid716	0.370462	0.000300767	0.000612786
lipid	lipid554	lipid708	0.370457	0.000300834	0.000612918
lipid	lipid328	lipid620	0.370457	0.000300838	0.000612923
lipid	lipid365	lipid559	0.370456	0.00030084	0.000612923
lipid	lipid8	lipid482	0.370456	0.000300844	0.000612929
lipid	lipid199	lipid819	0.370456	0.000300848	0.000612932
lipid	lipid16	lipid567	0.370454	0.000300869	0.000612973
lipid	lipid52	lipid767	0.370453	0.000300881	0.000612993
lipid	lipid39	lipid261	0.370452	0.000300889	0.000613006
lipid	lipid241	lipid457	0.370452	0.000300891	0.000613006
lipid	lipid468	lipid825	0.370447	0.000300951	0.000613126
lipid	lipid6	lipid108	0.370444	0.000300989	0.000613199
lipid	lipid161	lipid199	0.370441	0.000301032	0.000613283
lipid	lipid279	lipid490	0.37044	0.000301037	0.000613291
lipid	lipid52	lipid306	0.370439	0.00030105	0.000613313
lipid	lipid222	lipid774	0.370439	0.000301056	0.000613322
lipid	lipid339	lipid557	0.370437	0.000301081	0.00061337
ortholognasal	ortholognasal141	ortholognasal145	0.384862	0.000139481	0.000613389
ortholognasal	ortholognasal4	ortholognasal29	0.384863	0.000139474	0.000613389
lipid	lipid34	lipid571	0.370436	0.000301093	0.00061339
lipid	lipid1	lipid491	0.370432	0.000301133	0.000613468
lipid	lipid64	lipid442	0.370431	0.000301144	0.000613487
ortholognasal	ortholognasal40	ortholognasal124	0.384853	0.00013953	0.000613563
lipid	lipid211	lipid357	0.370427	0.000301192	0.000613582
orthologstool	orthologstool257	orthologstool324	0.401126	0.000206321	0.000613637
lipid	lipid105	lipid135	-0.370425	0.000301226	0.000613647
lipid	lipid9	lipid770	0.370423	0.00030125	0.000613694
lipid	lipid265	lipid733	0.37042	0.000301285	0.000613761
orthologstool	orthologstool70	orthologstool71	0.401118	0.00020638	0.000613785
orthologstool	orthologstool178	orthologstool233	0.401117	0.00020639	0.000613786
lipid	lipid199	lipid681	0.370418	0.000301311	0.000613811
lipid	lipid538	lipid731	0.370418	0.000301314	0.000613812
lipid	lipid715	lipid809	0.370414	0.000301357	0.000613896
ortholognasal	ortholognasal93	ortholognasal215	0.384839	0.000139618	0.000613907
lipid	lipid165	lipid305	0.370412	0.000301387	0.000613955
lipid	lipid193	lipid373	0.370411	0.000301392	0.00061396
lipid	lipid593	lipid812	0.370411	0.000301394	0.000613961
lipid	lipid430	lipid603	0.370411	0.000301397	0.000613964
lipid	lipid34	lipid836	0.37041	0.000301404	0.000613975
lipid	lipid116	lipid791	0.370404	0.000301479	0.000614124
lipid	lipid218	lipid417	0.370403	0.00030149	0.000614143
orthologstool	orthologstool345	orthologstool347	-0.401101	0.000206521	0.000614148
orthologstool	orthologstool295	orthologstool352	0.4011	0.000206532	0.000614152
lipid	lipid184	lipid297	0.370403	0.000301497	0.000614154
cytokine	cytokine3	cytokine44	0.374918	0.000231247	0.00061417
cytokine	cytokine9	cytokine16	0.374943	0.000231002	0.00061417
lipid	lipid12	lipid484	0.370401	0.000301513	0.000614184
lipid	lipid79	lipid278	0.3704	0.000301529	0.000614212
lipid	lipid1	lipid552	0.370399	0.000301545	0.000614241
lipid	lipid224	lipid251	0.370398	0.000301547	0.000614241
lipid	lipid537	lipid647	0.370397	0.000301559	0.000614263
lipid	lipid157	lipid711	0.370397	0.000301571	0.000614284
lipid	lipid237	lipid331	0.370394	0.000301597	0.000614333
lipid	lipid203	lipid441	0.370392	0.000301628	0.000614391
lipid	lipid599	lipid844	0.370392	0.000301629	0.000614391
lipid	lipid467	lipid754	0.370391	0.000301639	0.000614409
ortholognasal	ortholognasal174	ortholognasal353	0.384816	0.000139757	0.000614476
lipid	lipid330	lipid360	0.370387	0.000301691	0.00061451
lipid	lipid241	lipid313	0.370386	0.000301699	0.000614522
ortholognasal	ortholognasal35	ortholognasal61	-0.384808	0.000139808	0.000614654
lipid	lipid479	lipid623	0.37038	0.00030177	0.000614664
orthologstool	orthologstool125	orthologstool197	-0.401075	0.000206735	0.000614728
lipid	lipid670	lipid708	0.370376	0.000301824	0.000614771
lipid	lipid442	lipid708	0.370375	0.00030184	0.000614799
lipid	lipid366	lipid612	0.37037	0.000301892	0.000614902
lipid	lipid176	lipid288	0.370366	0.000301951	0.000615018
metabolite	metabolite34	metabolite473	0.435351	1.44425e-05	0.000615053
lipid	lipid264	lipid611	0.370362	0.000301995	0.000615106
lipid	lipid466	lipid794	0.370362	0.000301997	0.000615106
lipid	lipid223	lipid561	0.370361	0.000302008	0.000615125
lipid	lipid147	lipid324	0.37036	0.000302021	0.000615148
orthologstool	orthologstool68	orthologstool108	-0.401055	0.000206905	0.000615204
lipid	lipid668	lipid841	0.370357	0.000302051	0.000615206
lipid	lipid542	lipid564	0.370352	0.000302116	0.000615335
lipid	lipid279	lipid319	0.37035	0.000302145	0.00061539
lipid	lipid407	lipid749	0.370349	0.000302148	0.000615392
lipid	lipid59	lipid770	0.370348	0.000302169	0.000615432
orthologstool	orthologstool11	orthologstool114	0.401044	0.000206994	0.000615438
orthologstool	orthologstool20	orthologstool229	-0.401043	0.000207002	0.000615438
lipid	lipid42	lipid191	0.370346	0.000302185	0.00061546
metabolite	metabolite127	metabolite144	0.435328	1.4459e-05	0.000615468
metabolite	metabolite162	metabolite196	0.435332	1.44562e-05	0.000615468
orthologstool	orthologstool116	orthologstool357	0.40104	0.00020703	0.000615491
lipid	lipid99	lipid368	0.370343	0.000302232	0.000615553
ortholognasal	ortholognasal111	ortholognasal157	-0.384771	0.000140031	0.000615595
lipid	lipid241	lipid454	0.37034	0.000302266	0.000615618
lipid	lipid260	lipid734	0.37034	0.000302267	0.000615618
lipid	lipid342	lipid649	0.370338	0.000302294	0.000615668
lipid	lipid82	lipid838	0.370335	0.00030233	0.000615739
cytokine	cytokine1	cytokine46	0.374821	0.00023218	0.000615781
lipid	lipid94	lipid680	0.37033	0.000302391	0.000615858
lipid	lipid250	lipid344	0.370328	0.000302411	0.000615894
lipid	lipid95	lipid377	0.370328	0.000302411	0.000615894
lipid	lipid180	lipid318	0.370326	0.000302429	0.000615926
lipid	lipid533	lipid778	0.370324	0.000302455	0.000615975
orthologstool	orthologstool189	orthologstool256	-0.401015	0.000207234	0.000616071
lipid	lipid184	lipid217	0.37032	0.000302512	0.000616087
lipid	lipid130	lipid277	0.370319	0.000302515	0.000616088
lipid	lipid28	lipid299	0.37032	0.000302514	0.000616088
lipid	lipid232	lipid564	0.370309	0.000302646	0.000616349
lipid	lipid333	lipid416	0.370308	0.000302659	0.000616374
lipid	lipid206	lipid744	0.370307	0.000302665	0.000616382
lipid	lipid328	lipid348	0.370303	0.000302715	0.000616481
lipid	lipid59	lipid103	0.370302	0.000302729	0.000616505
lipid	lipid40	lipid832	0.370301	0.000302736	0.000616516
lipid	lipid652	lipid705	0.370299	0.000302763	0.000616568
orthologstool	orthologstool89	orthologstool354	0.400989	0.000207452	0.00061669
lipid	lipid50	lipid210	0.370292	0.00030285	0.000616741
lipid	lipid365	lipid683	0.37029	0.000302879	0.000616797
lipid	lipid74	lipid240	0.37029	0.000302882	0.0006168
lipid	lipid428	lipid733	0.370289	0.000302888	0.000616807
ortholognasal	ortholognasal72	ortholognasal293	-0.384723	0.000140321	0.000616827
lipid	lipid175	lipid592	0.370288	0.000302907	0.000616844
microbestool	microbestool11	microbestool34	0.427331	6.92648e-05	0.000616889
lipid	lipid32	lipid275	0.370285	0.000302941	0.000616909
lipid	lipid56	lipid233	0.370284	0.000302954	0.000616933
metabolite	metabolite18	metabolite71	0.435275	1.44978e-05	0.000616975
ortholognasal	ortholognasal138	ortholognasal141	0.384716	0.000140368	0.00061699
lipid	lipid4	lipid276	0.370281	0.000302986	0.000616994
lipid	lipid135	lipid318	0.370277	0.000303039	0.000617096
lipid	lipid8	lipid487	0.370277	0.00030304	0.000617096
lipid	lipid89	lipid421	0.370274	0.00030307	0.000617153
metabolite	metabolite80	metabolite87	0.435262	1.45074e-05	0.000617237
orthologstool	orthologstool191	orthologstool333	0.400964	0.000207654	0.000617264
lipid	lipid97	lipid778	0.37027	0.000303127	0.000617267
lipid	lipid197	lipid216	0.370264	0.000303194	0.0006174
lipid	lipid203	lipid804	0.370263	0.000303215	0.000617438
lipid	lipid650	lipid844	0.370261	0.000303228	0.000617461
lipid	lipid496	lipid834	0.370261	0.000303231	0.000617464
lipid	lipid246	lipid822	0.37026	0.000303249	0.000617498
lipid	lipid365	lipid614	0.370259	0.000303258	0.000617512
lipid	lipid496	lipid708	0.370258	0.000303272	0.000617537
lipid	lipid452	lipid801	0.370257	0.000303284	0.000617558
lipid	lipid148	lipid257	0.370255	0.000303308	0.0006176
lipid	lipid212	lipid227	0.370255	0.000303307	0.0006176
lipid	lipid366	lipid731	0.370252	0.000303348	0.000617678
cytokine	cytokine7	cytokine55	0.374712	0.000233237	0.000617719
orthologstool	orthologstool67	orthologstool158	-0.400942	0.00020784	0.000617786
lipid	lipid232	lipid792	0.370244	0.000303441	0.000617863
lipid	lipid434	lipid833	0.370244	0.000303445	0.000617868
lipid	lipid263	lipid829	0.370243	0.000303452	0.000617878
lipid	lipid16	lipid737	0.37024	0.00030349	0.000617954
orthologstool	orthologstool184	orthologstool233	0.400933	0.000207912	0.000617973
lipid	lipid230	lipid607	0.370239	0.000303504	0.000617979
metabolite	metabolite257	metabolite318	0.435231	1.45298e-05	0.000618047
metabolite	metabolite86	metabolite618	0.435227	1.45332e-05	0.000618047
lipid	lipid55	lipid95	0.370234	0.000303567	0.000618103
metabolite	metabolite134	metabolite178	0.435214	1.45424e-05	0.000618149
metabolite	metabolite214	metabolite425	-0.435214	1.45424e-05	0.000618149
lipid	lipid467	lipid794	0.370219	0.000303749	0.000618469
lipid	lipid52	lipid364	0.370217	0.000303775	0.00061852
lipid	lipid250	lipid360	0.370216	0.000303793	0.000618552
ortholognasal	ortholognasal1	ortholognasal173	0.384655	0.000140738	0.000618573
ortholognasal	ortholognasal336	ortholognasal353	0.38465	0.000140767	0.00061866
lipid	lipid154	lipid717	0.37021	0.000303859	0.000618683
ortholognasal	ortholognasal66	ortholognasal260	-0.384646	0.000140789	0.000618712
lipid	lipid260	lipid392	0.370208	0.000303885	0.000618733
lipid	lipid8	lipid746	0.370207	0.000303904	0.000618768
lipid	lipid5	lipid731	0.370204	0.000303934	0.000618825
lipid	lipid259	lipid524	0.370201	0.000303967	0.000618889
protein	protein56	protein284	0.455412	3.98806e-06	0.000618917
lipid	lipid164	lipid779	0.370199	0.000304001	0.000618954
lipid	lipid75	lipid692	0.370197	0.000304016	0.000618981
lipid	lipid174	lipid249	0.370196	0.000304038	0.000619023
lipid	lipid227	lipid518	0.370195	0.000304041	0.000619026
metabolite	metabolite90	metabolite123	0.435181	1.45666e-05	0.000619033
lipid	lipid32	lipid622	0.370191	0.000304091	0.000619123
lipid	lipid89	lipid151	0.370191	0.000304092	0.000619123
lipid	lipid326	lipid731	0.370191	0.000304099	0.000619133
lipid	lipid651	lipid793	0.370185	0.000304174	0.000619281
lipid	lipid731	lipid841	0.370184	0.00030418	0.000619291
lipid	lipid11	lipid543	0.370182	0.000304202	0.000619331
lipid	lipid265	lipid637	0.370177	0.000304274	0.000619475
orthologstool	orthologstool242	orthologstool274	-0.400871	0.00020843	0.000619484
lipid	lipid203	lipid255	0.370176	0.000304282	0.000619488
lipid	lipid745	lipid844	0.370172	0.000304336	0.000619594
lipid	lipid242	lipid525	0.370169	0.000304362	0.000619644
lipid	lipid510	lipid802	0.370169	0.000304368	0.000619652
lipid	lipid821	lipid836	0.370167	0.00030439	0.000619694
lipid	lipid334	lipid404	0.370166	0.0003044	0.000619711
lipid	lipid189	lipid701	0.370166	0.000304408	0.000619723
lipid	lipid368	lipid819	0.370165	0.000304414	0.000619732
metabolite	metabolite188	metabolite566	0.435152	1.45876e-05	0.000619767
metabolite	metabolite413	metabolite477	0.435148	1.45908e-05	0.000619767
lipid	lipid259	lipid488	0.37016	0.000304475	0.000619849
lipid	lipid49	lipid569	-0.37016	0.000304475	0.000619849
lipid	lipid256	lipid483	0.370159	0.000304493	0.000619882
lipid	lipid258	lipid331	0.370153	0.000304559	0.000620014
lipid	lipid52	lipid440	0.370152	0.000304576	0.000620043
metabolite	metabolite324	metabolite472	0.435131	1.46032e-05	0.000620151
lipid	lipid530	lipid784	0.370148	0.00030463	0.000620151
lipid	lipid106	lipid511	0.370146	0.000304646	0.00062018
lipid	lipid106	lipid589	0.370146	0.000304655	0.000620195
lipid	lipid203	lipid514	0.370145	0.000304667	0.000620216
microbestool	microbestool21	microbestool34	0.42716	6.97808e-05	0.000620274
lipid	lipid547	lipid776	0.370141	0.00030471	0.0006203
lipid	lipid52	lipid290	0.370138	0.000304749	0.000620375
orthologstool	orthologstool127	orthologstool311	-0.400834	0.000208742	0.000620382
ortholognasal	ortholognasal92	ortholognasal193	0.384581	0.00014119	0.000620432
lipid	lipid332	lipid752	0.370135	0.000304781	0.000620437
lipid	lipid38	lipid727	0.370134	0.000304794	0.00062046
ortholognasal	ortholognasal110	ortholognasal333	0.384576	0.000141222	0.000620531
lipid	lipid107	lipid203	0.370129	0.000304866	0.000620603
orthologstool	orthologstool48	orthologstool326	0.400822	0.000208836	0.000620605
orthologstool	orthologstool74	orthologstool270	0.400823	0.000208833	0.000620605
lipid	lipid421	lipid626	0.370127	0.00030488	0.000620628
orthologstool	orthologstool68	orthologstool163	-0.400819	0.000208867	0.00062067
lipid	lipid333	lipid589	0.370121	0.000304963	0.000620793
lipid	lipid754	lipid836	0.370119	0.00030498	0.000620825
lipid	lipid740	lipid799	0.370118	0.000304992	0.000620845
lipid	lipid109	lipid788	0.370116	0.000305026	0.000620911
lipid	lipid72	lipid529	0.370115	0.000305032	0.000620919
lipid	lipid161	lipid668	0.370114	0.000305049	0.000620951
lipid	lipid2	lipid243	0.370113	0.000305062	0.000620973
lipid	lipid279	lipid399	0.37011	0.000305097	0.00062104
lipid	lipid87	lipid351	0.37011	0.000305098	0.00062104
lipid	lipid470	lipid722	0.370109	0.000305108	0.000621057
lipid	lipid167	lipid652	0.370106	0.000305141	0.00062112
lipid	lipid131	lipid783	0.370104	0.00030517	0.000621176
orthologstool	orthologstool76	orthologstool206	-0.400793	0.00020908	0.000621275
lipid	lipid339	lipid421	0.370099	0.00030523	0.000621294
lipid	lipid375	lipid815	0.370099	0.000305236	0.000621303
lipid	lipid53	lipid576	-0.370096	0.000305269	0.000621367
lipid	lipid321	lipid545	0.370095	0.000305286	0.000621397
lipid	lipid259	lipid573	0.370091	0.000305327	0.000621478
lipid	lipid151	lipid533	0.370091	0.000305331	0.000621482
lipid	lipid331	lipid500	0.37009	0.000305349	0.000621515
lipid	lipid258	lipid517	0.370088	0.000305362	0.000621539
lipid	lipid91	lipid759	0.370087	0.000305385	0.000621582
lipid	lipid95	lipid839	0.370085	0.000305409	0.000621627
lipid	lipid227	lipid545	0.370083	0.000305432	0.00062167
orthologstool	orthologstool87	orthologstool248	0.400772	0.00020926	0.000621779
lipid	lipid38	lipid193	0.370075	0.000305532	0.00062187
ortholognasal	ortholognasal166	ortholognasal213	0.384524	0.000141537	0.000621872
lipid	lipid103	lipid501	0.370074	0.000305538	0.000621878
lipid	lipid660	lipid837	0.370073	0.000305551	0.000621901
lipid	lipid730	lipid806	0.370073	0.00030556	0.000621915
lipid	lipid151	lipid549	0.370071	0.00030558	0.000621954
lipid	lipid161	lipid428	0.370067	0.000305628	0.000622048
lipid	lipid10	lipid285	0.370067	0.000305632	0.000622053
lipid	lipid576	lipid833	0.370064	0.000305669	0.000622125
lipid	lipid259	lipid565	0.370063	0.000305674	0.00062213
lipid	lipid119	lipid780	0.370063	0.000305675	0.00062213
ortholognasal	ortholognasal10	ortholognasal150	0.384511	0.000141616	0.000622175
lipid	lipid172	lipid315	0.370061	0.000305706	0.000622188
orthologstool	orthologstool61	orthologstool146	-0.400754	0.000209408	0.000622192
lipid	lipid212	lipid412	0.370059	0.000305723	0.00062222
orthologstool	orthologstool6	orthologstool268	0.400749	0.000209452	0.000622293
lipid	lipid335	lipid406	0.370056	0.000305765	0.000622301
lipid	lipid105	lipid332	0.370055	0.000305775	0.000622319
lipid	lipid6	lipid74	0.370053	0.000305799	0.000622363
ortholognasal	ortholognasal41	ortholognasal266	0.384502	0.000141675	0.000622389
lipid	lipid34	lipid546	0.370051	0.000305821	0.000622405
orthologstool	orthologstool134	orthologstool302	-0.400741	0.000209514	0.000622448
lipid	lipid716	lipid747	0.370049	0.000305845	0.000622451
lipid	lipid747	lipid778	0.370047	0.000305878	0.000622515
lipid	lipid573	lipid621	0.370035	0.000306023	0.000622806
lipid	lipid236	lipid801	0.370032	0.000306056	0.000622869
lipid	lipid327	lipid589	0.370031	0.000306069	0.000622889
lipid	lipid552	lipid833	0.370031	0.000306069	0.000622889
lipid	lipid352	lipid789	0.370031	0.000306076	0.0006229
ortholognasal	ortholognasal136	ortholognasal255	-0.38448	0.000141812	0.000622949
lipid	lipid279	lipid374	0.370024	0.000306167	0.00062308
lipid	lipid199	lipid670	0.370023	0.000306179	0.000623103
ortholognasal	ortholognasal46	ortholognasal355	-0.384472	0.000141859	0.000623112
lipid	lipid167	lipid523	0.370021	0.000306201	0.000623144
metabolite	metabolite152	metabolite326	0.435029	1.46787e-05	0.000623212
lipid	lipid442	lipid735	0.370014	0.000306282	0.000623305
lipid	lipid344	lipid733	0.370013	0.000306295	0.000623327
lipid	lipid401	lipid561	0.370011	0.00030632	0.000623374
lipid	lipid608	lipid839	0.37001	0.000306331	0.000623393
lipid	lipid218	lipid276	0.370008	0.000306354	0.000623437
lipid	lipid454	lipid820	0.370006	0.000306379	0.000623484
orthologstool	orthologstool161	orthologstool244	0.400698	0.000209872	0.000623484
lipid	lipid36	lipid832	0.370003	0.000306421	0.000623567
lipid	lipid317	lipid704	0.370002	0.000306433	0.000623583
lipid	lipid38	lipid803	0.370002	0.000306433	0.000623583
lipid	lipid201	lipid761	0.370002	0.000306435	0.000623584
lipid	lipid154	lipid706	0.370001	0.000306441	0.000623593
lipid	lipid215	lipid457	0.370001	0.000306446	0.000623598
metabolite	metabolite139	metabolite153	0.435004	1.46968e-05	0.00062369
metabolite	metabolite219	metabolite322	0.435005	1.46967e-05	0.00062369
lipid	lipid108	lipid157	0.369997	0.000306498	0.000623701
lipid	lipid212	lipid480	0.369995	0.000306525	0.000623753
metabolite	metabolite204	metabolite463	0.434997	1.47021e-05	0.000623767
ortholognasal	ortholognasal152	ortholognasal258	0.384444	0.000142029	0.000623778
ortholognasal	ortholognasal3	ortholognasal72	0.384444	0.00014203	0.000623778
lipid	lipid547	lipid765	0.36999	0.000306577	0.000623856
lipid	lipid5	lipid792	0.369989	0.000306594	0.000623886
lipid	lipid91	lipid459	0.369989	0.000306596	0.000623886
lipid	lipid25	lipid770	0.369989	0.000306601	0.000623893
lipid	lipid586	lipid838	0.369987	0.00030662	0.000623929
lipid	lipid256	lipid512	0.369986	0.000306628	0.000623941
lipid	lipid601	lipid804	0.369986	0.000306639	0.000623959
lipid	lipid19	lipid293	0.369985	0.000306649	0.000623976
ortholognasal	ortholognasal60	ortholognasal280	-0.384435	0.000142085	0.000623977
lipid	lipid257	lipid566	0.369983	0.000306676	0.000624027
lipid	lipid60	lipid705	0.36998	0.000306707	0.000624087
orthologstool	orthologstool13	orthologstool52	0.400671	0.000210103	0.000624142
lipid	lipid156	lipid820	0.369978	0.000306737	0.000624145
lipid	lipid327	lipid585	0.369977	0.000306749	0.000624165
lipid	lipid55	lipid829	0.369976	0.000306752	0.000624169
ortholognasal	ortholognasal59	ortholognasal300	-0.384425	0.000142147	0.000624204
orthologstool	orthologstool87	orthologstool339	0.400665	0.00021015	0.000624253
metabolite	metabolite105	metabolite144	0.434975	1.47184e-05	0.000624311
lipid	lipid167	lipid685	0.36997	0.000306835	0.000624334
lipid	lipid742	lipid833	0.369964	0.000306906	0.000624474
lipid	lipid331	lipid503	0.369963	0.000306921	0.000624502
lipid	lipid161	lipid558	0.369962	0.00030693	0.000624517
lipid	lipid56	lipid531	0.369959	0.000306963	0.000624579
lipid	lipid371	lipid694	0.369959	0.000306974	0.0006246
lipid	lipid260	lipid385	0.369958	0.000306977	0.000624601
lipid	lipid80	lipid388	0.369955	0.00030702	0.000624686
lipid	lipid416	lipid763	0.369952	0.000307054	0.000624752
lipid	lipid103	lipid699	0.369949	0.000307088	0.000624816
lipid	lipid177	lipid829	0.369948	0.000307111	0.000624859
ortholognasal	ortholognasal297	ortholognasal305	0.384398	0.000142315	0.000624898
lipid	lipid344	lipid358	0.369945	0.000307139	0.000624914
lipid	lipid53	lipid681	-0.369941	0.00030719	0.000625014
lipid	lipid555	lipid748	0.369941	0.000307192	0.000625014
metabolite	metabolite108	metabolite228	0.434948	1.47385e-05	0.000625019
lipid	lipid15	lipid386	0.36994	0.000307203	0.000625032
lipid	lipid331	lipid621	0.369939	0.000307214	0.000625052
lipid	lipid158	lipid497	0.369938	0.000307229	0.000625078
orthologstool	orthologstool229	orthologstool230	-0.40063	0.000210443	0.000625094
orthologstool	orthologstool49	orthologstool264	0.400629	0.000210453	0.000625097
lipid	lipid21	lipid34	0.369932	0.000307308	0.000625235
lipid	lipid516	lipid812	0.369931	0.000307312	0.000625241
lipid	lipid151	lipid721	0.369928	0.000307349	0.000625313
lipid	lipid284	lipid490	0.369927	0.000307361	0.000625333
lipid	lipid168	lipid171	0.369926	0.000307376	0.000625359
lipid	lipid616	lipid763	0.369923	0.000307423	0.000625451
lipid	lipid173	lipid277	0.369921	0.000307439	0.00062548
lipid	lipid22	lipid231	0.369921	0.000307441	0.000625481
orthologstool	orthologstool71	orthologstool258	0.400611	0.000210604	0.000625516
lipid	lipid250	lipid266	0.369918	0.000307483	0.000625563
orthologstool	orthologstool87	orthologstool170	0.400606	0.000210648	0.000625619
lipid	lipid335	lipid385	0.369911	0.000307563	0.000625722
lipid	lipid603	lipid650	0.36991	0.000307578	0.000625749
lipid	lipid165	lipid278	0.36991	0.000307582	0.000625753
lipid	lipid305	lipid708	-0.369904	0.000307658	0.000625905
lipid	lipid241	lipid561	0.369903	0.000307668	0.000625922
orthologstool	orthologstool174	orthologstool205	-0.400591	0.000210775	0.000625968
metabolite	metabolite7	metabolite190	-0.434912	1.47656e-05	0.000626021
lipid	lipid1	lipid643	0.369897	0.000307737	0.000626059
lipid	lipid344	lipid524	0.369894	0.000307782	0.000626147
lipid	lipid195	lipid595	0.369893	0.000307785	0.00062615
lipid	lipid748	lipid830	0.369893	0.000307794	0.000626164
lipid	lipid310	lipid331	0.369891	0.000307812	0.000626196
lipid	lipid1	lipid65	0.369891	0.000307817	0.000626204
metabolite	metabolite124	metabolite517	0.4349	1.47741e-05	0.000626234
lipid	lipid453	lipid680	0.369888	0.000307854	0.000626275
lipid	lipid16	lipid30	0.369883	0.00030791	0.000626385
lipid	lipid14	lipid315	0.369883	0.000307921	0.000626401
lipid	lipid61	lipid722	0.369883	0.00030792	0.000626401
lipid	lipid539	lipid680	0.369879	0.000307966	0.000626488
lipid	lipid581	lipid804	0.369876	0.000308002	0.000626559
lipid	lipid186	lipid592	0.369873	0.000308037	0.000626626
orthologstool	orthologstool104	orthologstool217	-0.400563	0.000211008	0.000626629
lipid	lipid35	lipid526	0.369869	0.000308095	0.000626741
lipid	lipid256	lipid479	0.369867	0.00030811	0.000626767
ortholognasal	ortholognasal102	ortholognasal172	0.384327	0.000142754	0.000626784
orthologstool	orthologstool134	orthologstool296	0.400554	0.000211082	0.000626823
lipid	lipid71	lipid247	0.369862	0.000308181	0.000626909
orthologstool	orthologstool124	orthologstool272	0.400544	0.000211166	0.000627042
lipid	lipid246	lipid596	0.369849	0.000308341	0.000627231
lipid	lipid345	lipid552	0.369847	0.000308367	0.000627279
lipid	lipid662	lipid723	0.369843	0.000308414	0.000627371
ortholognasal	ortholognasal42	ortholognasal356	0.384301	0.000142911	0.000627388
ortholognasal	ortholognasal8	ortholognasal154	0.384302	0.000142907	0.000627388
lipid	lipid267	lipid604	0.369838	0.000308473	0.000627488
lipid	lipid204	lipid451	0.369838	0.000308476	0.000627491
lipid	lipid181	lipid826	0.369836	0.000308498	0.000627532
lipid	lipid19	lipid740	0.369835	0.000308511	0.000627555
metabolite	metabolite92	metabolite427	0.434853	1.48089e-05	0.000627566
metabolite	metabolite79	metabolite84	0.434847	1.48135e-05	0.000627611
lipid	lipid154	lipid626	0.36983	0.000308583	0.000627697
lipid	lipid176	lipid420	0.369828	0.000308605	0.000627738
lipid	lipid15	lipid717	0.369827	0.000308618	0.000627762
lipid	lipid44	lipid271	0.369826	0.000308628	0.000627778
orthologstool	orthologstool38	orthologstool335	-0.400514	0.000211424	0.000627779
lipid	lipid4	lipid225	0.369825	0.000308643	0.000627802
lipid	lipid56	lipid537	0.369825	0.000308643	0.000627802
lipid	lipid613	lipid781	0.369822	0.000308674	0.000627861
lipid	lipid439	lipid564	0.36982	0.000308696	0.000627902
lipid	lipid211	lipid555	0.369816	0.000308753	0.000628015
lipid	lipid23	lipid735	0.369816	0.000308756	0.000628018
ortholognasal	ortholognasal6	ortholognasal62	0.384274	0.000143082	0.000628094
lipid	lipid227	lipid371	0.36981	0.000308824	0.000628151
lipid	lipid151	lipid475	0.369809	0.000308844	0.000628189
cytokine	cytokine10	cytokine28	0.374273	0.000237527	0.0006282
orthologstool	orthologstool67	orthologstool279	0.400494	0.000211589	0.00062824
lipid	lipid549	lipid832	0.369806	0.000308881	0.000628261
metabolite	metabolite106	metabolite194	0.434814	1.48385e-05	0.00062838
metabolite	metabolite151	metabolite177	0.434815	1.48376e-05	0.00062838
lipid	lipid2	lipid656	0.3698	0.000308953	0.000628403
lipid	lipid713	lipid757	0.369799	0.000308959	0.000628412
lipid	lipid186	lipid193	0.369799	0.000308962	0.000628414
lipid	lipid158	lipid787	0.369799	0.000308968	0.00062842
lipid	lipid374	lipid694	0.369799	0.000308968	0.00062842
orthologstool	orthologstool84	orthologstool141	0.400486	0.000211662	0.000628428
lipid	lipid360	lipid682	0.369796	0.000309004	0.00062849
lipid	lipid416	lipid771	0.369796	0.000309008	0.000628493
orthologstool	orthologstool37	orthologstool296	0.400472	0.000211772	0.000628728
lipid	lipid832	lipid834	0.369786	0.000309132	0.000628742
lipid	lipid165	lipid458	0.369784	0.000309151	0.000628778
lipid	lipid4	lipid335	0.369783	0.000309165	0.000628802
lipid	lipid634	lipid705	0.369777	0.000309246	0.000628964
ortholognasal	ortholognasal346	ortholognasal355	0.384238	0.000143305	0.000629028
lipid	lipid381	lipid622	0.369774	0.000309284	0.000629036
lipid	lipid203	lipid281	0.369769	0.000309334	0.000629136
orthologstool	orthologstool217	orthologstool320	-0.400453	0.000211933	0.000629176
lipid	lipid35	lipid234	0.369767	0.000309371	0.000629208
lipid	lipid570	lipid786	0.369765	0.000309389	0.000629241
lipid	lipid72	lipid394	0.369761	0.000309434	0.000629329
lipid	lipid301	lipid322	0.369758	0.000309481	0.000629421
lipid	lipid632	lipid776	0.369757	0.00030949	0.000629434
lipid	lipid12	lipid382	0.369753	0.000309538	0.00062953
orthologstool	orthologstool82	orthologstool261	-0.400437	0.000212073	0.000629564
lipid	lipid563	lipid598	0.369752	0.000309559	0.000629568
lipid	lipid25	lipid288	0.369751	0.000309567	0.000629581
orthologstool	orthologstool246	orthologstool339	0.400432	0.000212114	0.000629656
ortholognasal	ortholognasal17	ortholognasal62	0.384209	0.000143487	0.000629785
lipid	lipid402	lipid783	0.369741	0.000309692	0.000629831
ortholognasal	ortholognasal283	ortholognasal293	-0.384205	0.00014351	0.000629841
lipid	lipid64	lipid458	0.369739	0.000309711	0.000629866
lipid	lipid477	lipid783	0.369737	0.000309739	0.00062992
lipid	lipid116	lipid601	0.369736	0.000309757	0.000629953
lipid	lipid454	lipid720	0.369734	0.000309776	0.000629987
lipid	lipid324	lipid728	0.369733	0.000309791	0.000630016
lipid	lipid8	lipid61	0.369733	0.000309794	0.000630018
lipid	lipid40	lipid186	0.369731	0.000309814	0.000630054
lipid	lipid93	lipid204	0.369729	0.000309835	0.000630094
lipid	lipid546	lipid724	0.369729	0.000309844	0.000630108
lipid	lipid156	lipid347	0.369727	0.000309869	0.000630156
lipid	lipid230	lipid820	0.369723	0.000309918	0.000630252
ortholognasal	ortholognasal4	ortholognasal136	0.384188	0.000143616	0.000630265
lipid	lipid35	lipid465	0.369721	0.000309936	0.000630284
lipid	lipid301	lipid351	0.369721	0.000309941	0.000630291
lipid	lipid256	lipid434	0.369716	0.000310003	0.000630413
lipid	lipid180	lipid399	0.369714	0.000310024	0.000630454
orthologstool	orthologstool9	orthologstool315	0.400397	0.000212413	0.000630515
lipid	lipid37	lipid44	0.369711	0.000310068	0.000630539
lipid	lipid91	lipid502	0.369709	0.000310091	0.000630582
lipid	lipid23	lipid133	0.369709	0.000310098	0.000630592
orthologstool	orthologstool74	orthologstool82	-0.400388	0.000212489	0.000630711
metabolite	metabolite85	metabolite440	0.434735	1.48972e-05	0.000630719
lipid	lipid412	lipid686	0.369699	0.000310216	0.000630829
lipid	lipid474	lipid630	0.369692	0.000310305	0.000631005
ortholognasal	ortholognasal105	ortholognasal246	0.384158	0.000143803	0.00063104
lipid	lipid774	lipid793	0.369689	0.000310338	0.00063107
orthologstool	orthologstool204	orthologstool241	-0.40037	0.000212637	0.000631121
lipid	lipid441	lipid679	0.369687	0.000310371	0.000631134
lipid	lipid484	lipid724	0.369685	0.000310391	0.000631171
lipid	lipid108	lipid200	0.369684	0.000310408	0.000631201
lipid	lipid1	lipid74	0.369679	0.000310472	0.000631328
cytokine	cytokine24	cytokine43	0.37412	0.000239044	0.000631329
orthologstool	orthologstool193	orthologstool277	0.400357	0.000212745	0.000631414
lipid	lipid470	lipid784	0.369675	0.000310524	0.000631431
ortholognasal	ortholognasal105	ortholognasal327	-0.384142	0.000143903	0.000631438
lipid	lipid69	lipid262	0.369672	0.000310555	0.000631489
lipid	lipid256	lipid584	0.36967	0.000310582	0.000631541
orthologstool	orthologstool93	orthologstool261	0.400351	0.000212801	0.000631551
lipid	lipid189	lipid565	0.369669	0.0003106	0.000631574
lipid	lipid465	lipid775	0.369666	0.000310633	0.000631638
lipid	lipid51	lipid573	0.369659	0.000310715	0.000631793
lipid	lipid638	lipid716	0.36966	0.000310713	0.000631793
lipid	lipid709	lipid775	0.36966	0.000310714	0.000631793
lipid	lipid146	lipid211	0.369657	0.000310745	0.000631851
lipid	lipid390	lipid669	0.369655	0.000310771	0.0006319
orthologstool	orthologstool47	orthologstool171	-0.400331	0.000212966	0.000632012
ortholognasal	ortholognasal65	ortholognasal151	0.384119	0.000144045	0.000632014
lipid	lipid463	lipid812	0.369649	0.000310845	0.000632046
lipid	lipid675	lipid803	0.369648	0.000310854	0.000632062
orthologstool	orthologstool286	orthologstool313	-0.400327	0.000213	0.000632084
metabolite	metabolite68	metabolite389	0.434687	1.49339e-05	0.000632122
lipid	lipid180	lipid592	0.369642	0.000310929	0.00063221
lipid	lipid69	lipid158	0.369635	0.000311024	0.0006324
lipid	lipid661	lipid714	0.369631	0.000311069	0.000632488
orthologstool	orthologstool72	orthologstool359	-0.400309	0.000213159	0.000632526
lipid	lipid462	lipid748	0.369628	0.000311111	0.00063257
lipid	lipid12	lipid834	0.369627	0.000311123	0.00063259
lipid	lipid94	lipid604	0.369627	0.000311129	0.000632599
lipid	lipid125	lipid337	0.369626	0.000311142	0.000632622
lipid	lipid24	lipid771	0.369623	0.000311173	0.000632682
lipid	lipid196	lipid276	0.369622	0.00031119	0.000632713
lipid	lipid136	lipid160	0.369618	0.000311234	0.000632798
lipid	lipid249	lipid409	0.369618	0.000311242	0.00063281
metabolite	metabolite36	metabolite39	0.434659	1.49544e-05	0.000632846
lipid	lipid258	lipid394	0.369613	0.000311304	0.000632934
lipid	lipid222	lipid597	0.369611	0.000311321	0.000632965
lipid	lipid392	lipid647	0.36961	0.000311337	0.000632994
lipid	lipid199	lipid295	0.369609	0.000311345	0.000633005
lipid	lipid247	lipid530	0.369606	0.000311388	0.000633089
protein	protein211	protein297	0.454919	4.09737e-06	0.000633175
orthologstool	orthologstool322	orthologstool338	0.400279	0.000213411	0.000633247
lipid	lipid235	lipid776	0.369595	0.000311523	0.00063336
lipid	lipid21	lipid335	0.369594	0.000311541	0.000633393
lipid	lipid209	lipid227	0.369592	0.00031157	0.000633448
lipid	lipid31	lipid462	0.369591	0.000311573	0.000633452
lipid	lipid176	lipid657	0.369589	0.000311605	0.000633513
orthologstool	orthologstool260	orthologstool325	-0.400267	0.000213514	0.000633522
lipid	lipid194	lipid544	0.369587	0.000311628	0.000633556
orthologstool	orthologstool16	orthologstool256	-0.400263	0.000213547	0.000633592
lipid	lipid336	lipid469	0.369584	0.000311667	0.000633631
metabolite	metabolite174	metabolite341	0.434629	1.49774e-05	0.000633669
lipid	lipid228	lipid345	0.369582	0.000311696	0.000633685
lipid	lipid279	lipid642	0.369582	0.000311697	0.000633685
lipid	lipid191	lipid525	0.369581	0.000311707	0.000633703
lipid	lipid34	lipid183	0.36958	0.000311719	0.000633719
lipid	lipid511	lipid716	0.36958	0.000311718	0.000633719
lipid	lipid595	lipid837	0.369578	0.000311745	0.000633768
lipid	lipid50	lipid295	0.369577	0.000311748	0.000633771
metabolite	metabolite14	metabolite423	0.434617	1.4986e-05	0.000633887
lipid	lipid493	lipid814	0.36957	0.000311846	0.000633967
lipid	lipid748	lipid842	0.369566	0.000311887	0.000634046
metabolite	metabolite203	metabolite206	0.434607	1.49941e-05	0.00063408
orthologstool	orthologstool5	orthologstool343	-0.400242	0.000213725	0.000634089
orthologstool	orthologstool53	orthologstool263	-0.400239	0.000213751	0.000634139
lipid	lipid651	lipid679	0.369559	0.000311983	0.000634238
lipid	lipid178	lipid415	0.369557	0.000312002	0.000634273
lipid	lipid256	lipid451	0.369556	0.000312024	0.000634314
lipid	lipid271	lipid722	-0.369555	0.000312033	0.000634329
lipid	lipid184	lipid232	0.369554	0.000312041	0.000634341
lipid	lipid335	lipid815	0.369554	0.000312045	0.000634346
metabolite	metabolite147	metabolite174	0.434592	1.50052e-05	0.000634403
lipid	lipid89	lipid736	0.369551	0.000312076	0.000634405
lipid	lipid729	lipid833	0.369551	0.000312079	0.000634409
lipid	lipid149	lipid235	0.369548	0.000312115	0.000634477
lipid	lipid33	lipid239	0.369548	0.000312121	0.000634486
lipid	lipid337	lipid548	0.369548	0.000312126	0.000634492
lipid	lipid279	lipid402	0.369546	0.000312145	0.000634528
lipid	lipid180	lipid404	0.369539	0.000312232	0.000634701
lipid	lipid699	lipid794	0.369535	0.000312281	0.000634797
lipid	lipid453	lipid736	0.369535	0.000312285	0.000634801
lipid	lipid27	lipid694	0.369533	0.000312311	0.00063485
ortholognasal	ortholognasal2	ortholognasal282	0.384011	0.000144719	0.000634931
orthologstool	orthologstool325	orthologstool338	0.400203	0.000214057	0.000635018
lipid	lipid386	lipid781	0.369526	0.000312396	0.00063502
lipid	lipid38	lipid218	0.369524	0.000312428	0.000635081
lipid	lipid129	lipid552	0.369523	0.000312436	0.000635093
lipid	lipid170	lipid732	0.369522	0.000312454	0.000635127
lipid	lipid50	lipid207	0.369517	0.000312513	0.000635243
orthologstool	orthologstool200	orthologstool249	-0.400193	0.000214143	0.000635243
lipid	lipid723	lipid733	0.369513	0.000312562	0.000635339
lipid	lipid160	lipid659	0.369512	0.000312578	0.000635367
lipid	lipid333	lipid585	0.36951	0.000312596	0.000635401
lipid	lipid53	lipid673	-0.36951	0.0003126	0.000635405
lipid	lipid39	lipid275	0.369502	0.000312697	0.000635599
lipid	lipid33	lipid382	0.369499	0.000312742	0.000635686
lipid	lipid128	lipid243	0.369497	0.000312763	0.000635725
lipid	lipid100	lipid670	0.369496	0.000312776	0.000635748
lipid	lipid267	lipid455	0.369496	0.000312782	0.000635758
orthologstool	orthologstool83	orthologstool338	0.400172	0.000214327	0.00063576
lipid	lipid211	lipid317	0.369495	0.000312791	0.000635772
lipid	lipid164	lipid587	0.369493	0.000312813	0.000635814
lipid	lipid33	lipid376	0.369489	0.000312869	0.000635924
lipid	lipid496	lipid564	0.369487	0.000312894	0.000635971
lipid	lipid249	lipid375	0.369486	0.000312898	0.000635975
metabolite	metabolite126	metabolite127	0.434537	1.50463e-05	0.000635993
lipid	lipid641	lipid803	0.369485	0.000312911	0.000635998
lipid	lipid171	lipid229	0.369483	0.000312942	0.000636058
lipid	lipid327	lipid715	0.369482	0.000312948	0.000636067
lipid	lipid15	lipid80	0.36948	0.000312986	0.000636139
orthologstool	orthologstool146	orthologstool332	-0.400154	0.000214476	0.000636174
lipid	lipid733	lipid795	0.369476	0.000313028	0.000636221
lipid	lipid252	lipid272	0.369474	0.00031306	0.000636282
lipid	lipid432	lipid777	0.369471	0.000313099	0.000636359
lipid	lipid193	lipid383	0.36947	0.000313101	0.000636359
lipid	lipid451	lipid742	0.369467	0.000313139	0.000636432
lipid	lipid5	lipid207	0.369467	0.00031315	0.000636451
orthologstool	orthologstool108	orthologstool185	0.400142	0.000214583	0.000636461
lipid	lipid28	lipid99	0.369463	0.000313191	0.000636531
metabolite	metabolite27	metabolite408	0.434516	1.50628e-05	0.000636541
lipid	lipid215	lipid470	0.369463	0.000313199	0.000636544
orthologstool	orthologstool100	orthologstool306	0.400137	0.000214626	0.000636545
orthologstool	orthologstool38	orthologstool107	0.400136	0.000214631	0.000636545
lipid	lipid321	lipid490	0.369462	0.00031321	0.000636563
lipid	lipid284	lipid542	0.369461	0.00031322	0.000636579
lipid	lipid550	lipid748	0.369457	0.000313267	0.000636671
lipid	lipid147	lipid336	0.369454	0.000313306	0.000636746
lipid	lipid255	lipid295	0.369448	0.000313379	0.000636891
lipid	lipid125	lipid712	0.369448	0.000313381	0.000636892
ortholognasal	ortholognasal25	ortholognasal47	0.383938	0.000145177	0.000636896
lipid	lipid596	lipid796	0.369445	0.000313425	0.000636978
lipid	lipid15	lipid656	0.369444	0.000313439	0.000637002
lipid	lipid543	lipid786	0.369442	0.000313461	0.000637043
lipid	lipid72	lipid615	0.369441	0.000313468	0.000637054
lipid	lipid14	lipid56	0.36944	0.000313482	0.000637079
ortholognasal	ortholognasal177	ortholognasal186	-0.383927	0.000145251	0.000637173
orthologstool	orthologstool64	orthologstool324	-0.40011	0.000214855	0.000637181
lipid	lipid49	lipid419	-0.369432	0.000313593	0.0006373
lipid	lipid257	lipid742	0.36943	0.000313611	0.000637334
lipid	lipid626	lipid654	0.369428	0.000313642	0.000637393
lipid	lipid192	lipid344	0.369426	0.000313662	0.00063743
lipid	lipid162	lipid169	0.369425	0.000313679	0.000637461
lipid	lipid216	lipid812	0.369422	0.000313718	0.000637536
orthologstool	orthologstool81	orthologstool159	0.400092	0.000215006	0.0006376
lipid	lipid386	lipid748	0.369419	0.000313752	0.000637601
orthologstool	orthologstool22	orthologstool324	-0.40009	0.000215028	0.000637635
lipid	lipid178	lipid418	0.369416	0.000313785	0.000637666
lipid	lipid327	lipid701	0.369413	0.000313823	0.000637739
lipid	lipid62	lipid831	0.369413	0.000313826	0.000637742
lipid	lipid206	lipid662	0.369412	0.000313838	0.000637763
orthologstool	orthologstool36	orthologstool355	0.400083	0.000215086	0.00063778
lipid	lipid638	lipid833	0.369411	0.000313849	0.000637782
lipid	lipid184	lipid199	0.369408	0.000313892	0.000637866
lipid	lipid27	lipid793	0.369407	0.000313905	0.000637887
lipid	lipid134	lipid216	0.369406	0.000313915	0.000637904
lipid	lipid774	lipid837	0.369406	0.000313921	0.000637913
lipid	lipid102	lipid370	0.369405	0.00031393	0.000637928
ortholognasal	ortholognasal158	ortholognasal237	-0.383897	0.000145435	0.000637938
lipid	lipid540	lipid712	0.369404	0.000313948	0.00063796
lipid	lipid328	lipid615	0.369402	0.000313971	0.000638005
lipid	lipid28	lipid692	0.369399	0.000314001	0.000638061
metabolite	metabolite82	metabolite159	0.434461	1.51042e-05	0.00063814
lipid	lipid100	lipid520	0.369396	0.000314048	0.000638153
lipid	lipid370	lipid777	0.369394	0.000314066	0.000638185
lipid	lipid78	lipid173	0.369391	0.000314108	0.000638268
lipid	lipid12	lipid555	0.369391	0.000314112	0.000638273
lipid	lipid211	lipid461	0.369389	0.000314135	0.000638315
lipid	lipid35	lipid575	0.369381	0.00031423	0.000638504
lipid	lipid339	lipid643	0.369381	0.000314232	0.000638505
lipid	lipid53	lipid707	-0.36938	0.000314243	0.000638524
lipid	lipid16	lipid566	0.369379	0.000314264	0.000638563
lipid	lipid242	lipid534	0.369375	0.000314309	0.000638651
lipid	lipid414	lipid826	0.369375	0.000314313	0.000638656
lipid	lipid19	lipid249	0.369373	0.000314339	0.000638705
protein	protein112	protein278	0.454678	4.15197e-06	0.000638894
orthologstool	orthologstool59	orthologstool351	-0.400033	0.000215509	0.000639005
lipid	lipid98	lipid687	0.369361	0.000314493	0.000639014
ortholognasal	ortholognasal77	ortholognasal176	-0.383849	0.000145739	0.000639228
lipid	lipid539	lipid812	0.369352	0.000314605	0.000639238
lipid	lipid35	lipid523	0.36935	0.000314625	0.000639274
lipid	lipid167	lipid643	0.36934	0.000314757	0.000639539
lipid	lipid41	lipid172	0.369339	0.000314771	0.000639564
orthologstool	orthologstool56	orthologstool139	0.400009	0.000215723	0.00063961
lipid	lipid661	lipid831	0.369332	0.000314859	0.000639739
orthologstool	orthologstool226	orthologstool234	0.400002	0.000215783	0.000639757
orthologstool	orthologstool230	orthologstool353	-0.399999	0.000215807	0.000639801
lipid	lipid223	lipid705	0.369329	0.000314903	0.000639824
lipid	lipid84	lipid384	0.369328	0.00031491	0.000639836
orthologstool	orthologstool178	orthologstool327	-0.399989	0.000215893	0.000640025
ortholognasal	ortholognasal22	ortholognasal312	-0.383818	0.000145936	0.000640049
lipid	lipid28	lipid835	0.369318	0.000315038	0.000640093
lipid	lipid100	lipid816	0.369315	0.000315069	0.000640152
lipid	lipid218	lipid517	0.369309	0.000315148	0.000640308
lipid	lipid291	lipid730	0.369308	0.000315163	0.000640335
ortholognasal	ortholognasal155	ortholognasal324	-0.383804	0.000146023	0.000640386
metabolite	metabolite467	metabolite648	0.434386	1.51616e-05	0.000640417
ortholognasal	ortholognasal111	ortholognasal217	0.383801	0.000146043	0.000640428
ortholognasal	ortholognasal18	ortholognasal66	0.383797	0.000146068	0.000640493
orthologstool	orthologstool310	orthologstool314	-0.399969	0.000216062	0.000640497
lipid	lipid40	lipid624	0.369299	0.000315276	0.000640562
lipid	lipid29	lipid625	0.369298	0.000315286	0.000640578
lipid	lipid382	lipid712	0.369297	0.000315302	0.000640606
orthologstool	orthologstool118	orthologstool177	0.399963	0.000216111	0.000640612
lipid	lipid217	lipid249	0.369294	0.000315338	0.000640675
lipid	lipid158	lipid791	0.369294	0.000315344	0.000640685
lipid	lipid194	lipid638	0.369292	0.000315373	0.000640739
lipid	lipid491	lipid796	0.369291	0.000315376	0.000640743
metabolite	metabolite202	metabolite319	0.434369	1.51744e-05	0.000640809
metabolite	metabolite156	metabolite173	0.434363	1.51787e-05	0.00064084
orthologstool	orthologstool172	orthologstool256	0.399953	0.000216202	0.000640856
metabolite	metabolite345	metabolite496	0.434358	1.51828e-05	0.000640865
lipid	lipid120	lipid193	0.369282	0.000315492	0.000640974
lipid	lipid184	lipid338	0.369282	0.000315497	0.00064098
ortholognasal	ortholognasal48	ortholognasal96	0.383777	0.000146192	0.000640994
lipid	lipid260	lipid462	0.369275	0.00031559	0.000641166
lipid	lipid19	lipid836	0.369274	0.0003156	0.000641184
metabolite	metabolite151	metabolite231	0.434343	1.51939e-05	0.000641186
lipid	lipid685	lipid830	0.369272	0.000315625	0.000641229
lipid	lipid98	lipid484	0.369269	0.000315661	0.0006413
ortholognasal	ortholognasal6	ortholognasal135	0.383764	0.000146273	0.000641306
lipid	lipid184	lipid270	0.369268	0.000315674	0.000641319
lipid	lipid31	lipid620	0.369268	0.000315674	0.000641319
metabolite	metabolite151	metabolite646	0.434333	1.52017e-05	0.000641367
lipid	lipid200	lipid216	0.369263	0.000315742	0.000641452
ortholognasal	ortholognasal25	ortholognasal142	0.383756	0.000146323	0.000641481
lipid	lipid2	lipid649	0.369259	0.000315794	0.000641551
lipid	lipid337	lipid576	0.369259	0.000315793	0.000641551
orthologstool	orthologstool149	orthologstool300	0.399924	0.000216451	0.000641563
lipid	lipid377	lipid624	0.369257	0.00031581	0.00064158
lipid	lipid151	lipid456	0.369256	0.000315828	0.000641611
lipid	lipid606	lipid693	0.369256	0.000315829	0.000641611
lipid	lipid442	lipid621	0.369251	0.000315895	0.000641742
lipid	lipid249	lipid686	0.36925	0.000315904	0.000641758
lipid	lipid264	lipid564	0.369247	0.000315937	0.000641819
lipid	lipid172	lipid331	0.369247	0.000315946	0.000641835
lipid	lipid333	lipid577	0.369246	0.000315951	0.000641842
lipid	lipid249	lipid612	0.369246	0.000315959	0.000641853
orthologstool	orthologstool191	orthologstool332	0.399908	0.000216592	0.000641952
orthologstool	orthologstool304	orthologstool335	-0.399904	0.000216624	0.000642018
lipid	lipid64	lipid515	0.369239	0.000316045	0.000642025
lipid	lipid75	lipid797	0.369235	0.000316096	0.000642124
lipid	lipid29	lipid59	0.369234	0.000316111	0.000642151
orthologstool	orthologstool102	orthologstool330	-0.399897	0.000216681	0.000642158
lipid	lipid158	lipid643	0.369232	0.000316138	0.000642202
lipid	lipid28	lipid335	0.369232	0.000316139	0.000642202
lipid	lipid116	lipid772	0.369231	0.000316146	0.000642212
lipid	lipid175	lipid742	0.369226	0.000316214	0.000642347
lipid	lipid76	lipid147	0.369221	0.000316274	0.000642464
lipid	lipid692	lipid807	0.36922	0.000316286	0.000642485
metabolite	metabolite138	metabolite147	0.434293	1.5232e-05	0.000642494
lipid	lipid247	lipid757	0.369218	0.000316315	0.00064254
lipid	lipid7	lipid128	0.369218	0.000316317	0.000642541
orthologstool	orthologstool36	orthologstool361	0.399881	0.000216824	0.00064255
lipid	lipid84	lipid366	0.369217	0.00031633	0.000642564
lipid	lipid8	lipid430	0.369215	0.000316346	0.000642592
lipid	lipid46	lipid273	0.369215	0.000316354	0.000642605
orthologstool	orthologstool6	orthologstool112	0.399877	0.000216857	0.000642619
lipid	lipid539	lipid719	0.369213	0.000316373	0.000642641
lipid	lipid627	lipid815	0.36921	0.000316412	0.000642715
lipid	lipid118	lipid180	0.369208	0.000316442	0.000642772
lipid	lipid250	lipid706	0.369207	0.000316453	0.000642789
lipid	lipid646	lipid844	0.369207	0.000316453	0.000642789
lipid	lipid342	lipid396	0.369205	0.000316478	0.000642831
lipid	lipid7	lipid47	0.369205	0.000316478	0.000642831
lipid	lipid19	lipid167	0.3692	0.000316544	0.000642961
orthologstool	orthologstool41	orthologstool174	-0.399858	0.000217022	0.000643051
orthologstool	orthologstool67	orthologstool157	-0.399859	0.000217014	0.000643051
metabolite	metabolite161	metabolite163	-0.434271	1.52489e-05	0.000643058
lipid	lipid295	lipid348	0.369194	0.000316619	0.00064311
orthologstool	orthologstool252	orthologstool326	0.399853	0.000217062	0.000643139
cytokine	cytokine40	cytokine47	0.373605	0.000244198	0.000643145
cytokine	cytokine5	cytokine9	0.37362	0.000244045	0.000643145
lipid	lipid203	lipid813	-0.369193	0.000316638	0.000643146
lipid	lipid12	lipid445	0.369192	0.000316643	0.000643152
lipid	lipid405	lipid708	0.369191	0.000316653	0.000643169
lipid	lipid103	lipid489	0.369191	0.00031666	0.00064318
lipid	lipid11	lipid498	0.369186	0.00031672	0.000643297
lipid	lipid616	lipid736	0.369181	0.000316789	0.000643434
lipid	lipid782	lipid814	0.36918	0.0003168	0.000643452
metabolite	metabolite78	metabolite126	0.434254	1.52623e-05	0.000643474
lipid	lipid223	lipid430	0.369177	0.000316839	0.000643528
lipid	lipid230	lipid629	0.369176	0.000316846	0.000643539
lipid	lipid82	lipid328	0.369176	0.000316848	0.000643539
lipid	lipid84	lipid419	0.369176	0.00031685	0.000643539
ortholognasal	ortholognasal16	ortholognasal246	0.383678	0.000146818	0.000643561
ortholognasal	ortholognasal200	ortholognasal329	-0.383678	0.000146818	0.000643561
metabolite	metabolite415	metabolite549	0.434246	1.52681e-05	0.00064357
orthologstool	orthologstool86	orthologstool122	-0.399829	0.000217272	0.000643731
lipid	lipid9	lipid729	0.369166	0.000316985	0.000643809
lipid	lipid250	lipid363	0.369163	0.000317017	0.000643869
lipid	lipid28	lipid523	0.369163	0.000317018	0.000643869
orthologstool	orthologstool21	orthologstool185	0.399821	0.000217342	0.00064391
lipid	lipid230	lipid767	0.369159	0.000317067	0.000643965
metabolite	metabolite101	metabolite127	0.434226	1.52834e-05	0.000644066
ortholognasal	ortholognasal145	ortholognasal292	-0.383657	0.000146955	0.000644072
ortholognasal	ortholognasal156	ortholognasal352	0.383657	0.000146951	0.000644072
lipid	lipid260	lipid621	0.369154	0.000317138	0.000644106
lipid	lipid740	lipid837	0.369151	0.000317165	0.000644158
lipid	lipid175	lipid792	0.369149	0.0003172	0.000644226
lipid	lipid262	lipid298	0.369148	0.00031721	0.000644242
lipid	lipid124	lipid126	0.369147	0.000317217	0.000644251
ortholognasal	ortholognasal21	ortholognasal69	0.383642	0.00014705	0.000644445
orthologstool	orthologstool18	orthologstool55	0.399798	0.000217539	0.000644465
lipid	lipid181	lipid464	0.369136	0.000317361	0.00064454
orthologstool	orthologstool241	orthologstool286	-0.399792	0.000217591	0.000644589
lipid	lipid155	lipid681	0.369133	0.000317398	0.000644613
ortholognasal	ortholognasal71	ortholognasal353	0.383633	0.000147107	0.000644651
lipid	lipid46	lipid340	0.369131	0.000317424	0.000644662
orthologstool	orthologstool5	orthologstool187	0.399786	0.000217639	0.000644688
orthologstool	orthologstool75	orthologstool111	0.399786	0.000217644	0.000644688
lipid	lipid369	lipid731	0.36913	0.000317445	0.0006447
metabolite	metabolite280	metabolite580	0.434202	1.53025e-05	0.00064472
lipid	lipid199	lipid711	0.369124	0.000317518	0.000644844
lipid	lipid227	lipid743	0.369124	0.00031752	0.000644844
lipid	lipid174	lipid198	0.369118	0.000317596	0.000644996
lipid	lipid86	lipid630	0.369114	0.000317641	0.000645083
lipid	lipid234	lipid789	0.369108	0.000317717	0.000645234
lipid	lipid100	lipid738	0.369107	0.00031774	0.000645278
lipid	lipid31	lipid176	0.369104	0.000317769	0.000645333
orthologstool	orthologstool19	orthologstool261	-0.399757	0.000217895	0.000645402
lipid	lipid254	lipid671	0.3691	0.00031783	0.000645454
lipid	lipid212	lipid709	0.369098	0.000317854	0.000645497
orthologstool	orthologstool115	orthologstool272	0.399749	0.000217964	0.00064557
orthologstool	orthologstool74	orthologstool352	0.399747	0.000217979	0.00064557
orthologstool	orthologstool92	orthologstool146	-0.399747	0.000217982	0.00064557
orthologstool	orthologstool42	orthologstool284	-0.399743	0.000218012	0.00064563
lipid	lipid193	lipid466	0.369092	0.000317927	0.000645643
metabolite	metabolite74	metabolite135	0.434167	1.53288e-05	0.000645676
orthologstool	orthologstool159	orthologstool206	0.39974	0.000218044	0.000645696
lipid	lipid53	lipid647	-0.36908	0.000318078	0.000645944
lipid	lipid139	lipid191	0.369079	0.000318094	0.000645974
lipid	lipid178	lipid423	0.369079	0.000318096	0.000645974
lipid	lipid170	lipid513	0.369076	0.000318131	0.000646043
orthologstool	orthologstool134	orthologstool337	0.399721	0.000218205	0.000646112
orthologstool	orthologstool195	orthologstool219	0.399722	0.000218196	0.000646112
lipid	lipid63	lipid66	0.369073	0.000318178	0.000646134
lipid	lipid444	lipid678	0.369072	0.000318181	0.000646137
lipid	lipid167	lipid726	0.36907	0.000318206	0.000646184
lipid	lipid334	lipid371	0.369069	0.000318223	0.000646215
lipid	lipid189	lipid781	0.369062	0.000318314	0.000646396
lipid	lipid34	lipid189	0.369059	0.000318352	0.00064647
cytokine	cytokine34	cytokine61	0.373447	0.000245807	0.000646482
lipid	lipid49	lipid503	-0.369053	0.000318431	0.000646625
ortholognasal	ortholognasal14	ortholognasal193	0.38356	0.00014757	0.000646632
lipid	lipid110	lipid754	0.369051	0.000318461	0.000646684
lipid	lipid188	lipid219	-0.36905	0.00031847	0.000646696
orthologstool	orthologstool94	orthologstool161	0.399696	0.000218421	0.000646724
lipid	lipid196	lipid244	0.369048	0.000318489	0.000646733
orthologstool	orthologstool306	orthologstool357	0.399692	0.000218461	0.000646812
lipid	lipid343	lipid492	0.36904	0.000318592	0.000646934
lipid	lipid57	lipid802	0.36904	0.000318591	0.000646934
lipid	lipid14	lipid273	0.36904	0.0003186	0.000646947
lipid	lipid165	lipid311	0.36904	0.000318602	0.000646947
ortholognasal	ortholognasal25	ortholognasal333	0.383546	0.000147662	0.00064699
lipid	lipid387	lipid678	0.369038	0.000318626	0.000646992
lipid	lipid625	lipid714	0.369036	0.000318654	0.000647045
lipid	lipid12	lipid456	0.369035	0.00031866	0.000647055
lipid	lipid510	lipid799	0.369034	0.000318671	0.000647072
lipid	lipid411	lipid733	0.36903	0.000318729	0.000647187
lipid	lipid35	lipid452	0.369029	0.000318735	0.000647195
ortholognasal	ortholognasal5	ortholognasal50	-0.383536	0.000147725	0.000647224
lipid	lipid687	lipid840	0.369025	0.000318786	0.000647295
orthologstool	orthologstool76	orthologstool276	0.399671	0.000218639	0.000647311
ortholognasal	ortholognasal326	ortholognasal341	0.38352	0.000147827	0.000647628
lipid	lipid235	lipid623	0.369011	0.000318967	0.000647659
ortholognasal	ortholognasal78	ortholognasal313	0.383502	0.000147944	0.000648094
lipid	lipid293	lipid711	0.368993	0.000319203	0.000648133
lipid	lipid162	lipid340	0.368991	0.000319221	0.000648164
lipid	lipid567	lipid776	0.368992	0.000319221	0.000648164
lipid	lipid437	lipid748	0.368991	0.000319228	0.000648173
metabolite	metabolite47	metabolite408	0.434085	1.53924e-05	0.000648204
lipid	lipid464	lipid825	0.368989	0.000319252	0.000648219
lipid	lipid258	lipid326	0.368988	0.000319262	0.000648236
lipid	lipid211	lipid583	0.368987	0.000319276	0.00064826
lipid	lipid256	lipid520	0.368987	0.000319281	0.000648268
lipid	lipid178	lipid379	0.368982	0.000319339	0.000648381
lipid	lipid31	lipid42	0.368982	0.000319343	0.000648385
lipid	lipid323	lipid404	0.368982	0.000319345	0.000648386
lipid	lipid375	lipid718	0.368978	0.000319396	0.000648486
lipid	lipid334	lipid703	0.368977	0.000319405	0.0006485
ortholognasal	ortholognasal134	ortholognasal265	-0.383485	0.00014805	0.000648512
lipid	lipid128	lipid715	0.368976	0.000319425	0.000648537
lipid	lipid30	lipid467	0.368973	0.000319458	0.000648601
lipid	lipid26	lipid40	0.368972	0.000319468	0.000648618
orthologstool	orthologstool48	orthologstool102	0.399619	0.000219093	0.000648625
lipid	lipid259	lipid439	0.36897	0.0003195	0.000648679
lipid	lipid194	lipid300	0.368969	0.000319508	0.000648691
lipid	lipid150	lipid232	0.368967	0.000319541	0.000648755
lipid	lipid150	lipid264	0.368963	0.000319584	0.000648839
lipid	lipid144	lipid260	0.368959	0.000319636	0.00064894
lipid	lipid505	lipid796	0.368956	0.000319676	0.000649017
lipid	lipid221	lipid227	0.368953	0.000319718	0.000649099
orthologstool	orthologstool240	orthologstool313	-0.399598	0.000219279	0.000649146
lipid	lipid27	lipid223	0.368948	0.000319788	0.000649238
lipid	lipid17	lipid216	0.368946	0.000319811	0.000649279
orthologstool	orthologstool40	orthologstool226	0.399589	0.000219354	0.000649339
lipid	lipid335	lipid471	0.368943	0.000319848	0.000649352
lipid	lipid498	lipid630	0.368942	0.000319861	0.000649375
lipid	lipid494	lipid834	0.36894	0.000319884	0.000649418
lipid	lipid700	lipid764	0.368933	0.000319982	0.000649612
lipid	lipid134	lipid309	0.36893	0.000320011	0.000649668
lipid	lipid132	lipid295	0.368929	0.000320033	0.000649709
orthologstool	orthologstool134	orthologstool156	-0.399566	0.000219559	0.000649885
orthologstool	orthologstool79	orthologstool319	-0.399567	0.00021955	0.000649885
orthologstool	orthologstool261	orthologstool319	0.399563	0.000219579	0.000649887
orthologstool	orthologstool95	orthologstool320	0.399564	0.000219572	0.000649887
lipid	lipid27	lipid43	0.36892	0.000320139	0.000649919
lipid	lipid332	lipid681	0.368917	0.000320182	0.000650005
lipid	lipid103	lipid545	0.368914	0.000320224	0.000650085
lipid	lipid169	lipid330	0.368912	0.000320244	0.000650123
lipid	lipid347	lipid549	0.368912	0.000320249	0.000650129
microbestool	microbestool17	microbestool74	-0.425847	7.38608e-05	0.000650203
microbestool	microbestool29	microbestool74	-0.425847	7.38608e-05	0.000650203
microbestool	microbestool49	microbestool74	-0.425847	7.38608e-05	0.000650203
microbestool	microbestool6	microbestool74	-0.425847	7.38608e-05	0.000650203
microbestool	microbestool74	microbestool88	-0.425847	7.38608e-05	0.000650203
ortholognasal	ortholognasal2	ortholognasal164	0.383423	0.00014845	0.000650222
lipid	lipid178	lipid386	0.368904	0.000320353	0.000650337
lipid	lipid159	lipid175	0.368899	0.000320421	0.000650472
ortholognasal	ortholognasal142	ortholognasal334	-0.383409	0.000148536	0.000650553
lipid	lipid153	lipid246	0.368893	0.00032049	0.000650607
lipid	lipid85	lipid110	0.368893	0.000320498	0.000650619
lipid	lipid36	lipid212	0.368891	0.00032052	0.000650661
lipid	lipid91	lipid451	0.368888	0.000320565	0.000650748
lipid	lipid192	lipid662	0.368884	0.000320605	0.000650826
lipid	lipid52	lipid151	0.368883	0.000320618	0.000650849
orthologstool	orthologstool229	orthologstool319	0.399524	0.000219924	0.000650877
cytokine	cytokine14	cytokine40	0.373199	0.000248337	0.000650879
cytokine	cytokine14	cytokine46	0.3732	0.000248335	0.000650879
cytokine	cytokine14	cytokine58	0.373182	0.000248511	0.000650879
lipid	lipid683	lipid736	0.368878	0.000320683	0.000650976
lipid	lipid33	lipid150	0.368877	0.000320695	0.000650998
lipid	lipid19	lipid780	0.368875	0.000320721	0.000651046
lipid	lipid28	lipid670	0.368875	0.000320726	0.000651054
lipid	lipid28	lipid777	0.368871	0.000320775	0.000651149
lipid	lipid40	lipid834	0.368868	0.000320822	0.000651241
lipid	lipid32	lipid255	0.368864	0.000320872	0.000651339
lipid	lipid163	lipid545	0.368863	0.000320881	0.000651351
lipid	lipid342	lipid438	0.368863	0.000320882	0.000651351
orthologstool	orthologstool323	orthologstool359	-0.399503	0.000220105	0.000651384
orthologstool	orthologstool115	orthologstool124	0.399498	0.00022015	0.000651486
orthologstool	orthologstool152	orthologstool309	0.399496	0.000220168	0.00065151
lipid	lipid49	lipid636	-0.368856	0.000320977	0.00065154
lipid	lipid163	lipid424	0.368852	0.000321022	0.000651629
lipid	lipid101	lipid329	0.368848	0.000321076	0.000651733
lipid	lipid77	lipid803	0.368848	0.000321078	0.000651735
lipid	lipid33	lipid715	0.368846	0.000321105	0.000651786
lipid	lipid172	lipid721	0.368843	0.000321146	0.000651865
lipid	lipid635	lipid776	0.368842	0.000321149	0.000651866
lipid	lipid264	lipid295	0.36884	0.000321185	0.000651937
lipid	lipid438	lipid735	0.368837	0.000321219	0.000652003
lipid	lipid106	lipid709	0.368837	0.000321223	0.000652006
lipid	lipid34	lipid686	0.368835	0.000321244	0.000652045
orthologstool	orthologstool56	orthologstool73	0.399473	0.000220367	0.00065207
lipid	lipid25	lipid151	0.368834	0.000321261	0.000652077
lipid	lipid538	lipid827	0.368833	0.000321271	0.000652092
lipid	lipid139	lipid470	0.368833	0.000321273	0.000652093
lipid	lipid19	lipid58	0.368833	0.000321277	0.000652097
lipid	lipid390	lipid614	0.368829	0.000321328	0.000652197
orthologstool	orthologstool26	orthologstool140	-0.399466	0.000220426	0.000652214
metabolite	metabolite161	metabolite173	-0.433957	1.54915e-05	0.000652228
lipid	lipid442	lipid777	0.368825	0.000321373	0.000652284
lipid	lipid146	lipid344	0.368824	0.000321394	0.000652324
lipid	lipid176	lipid670	0.368822	0.000321412	0.000652358
lipid	lipid151	lipid359	0.36882	0.000321441	0.000652412
lipid	lipid660	lipid713	0.368817	0.000321478	0.000652483
lipid	lipid381	lipid748	0.368815	0.000321501	0.000652526
lipid	lipid17	lipid184	0.368814	0.000321516	0.000652552
lipid	lipid131	lipid444	0.368812	0.000321547	0.000652612
lipid	lipid279	lipid446	0.368812	0.000321549	0.000652612
lipid	lipid260	lipid403	0.368808	0.000321595	0.000652702
lipid	lipid567	lipid787	0.368806	0.000321617	0.000652743
lipid	lipid25	lipid729	0.368805	0.00032163	0.000652766
lipid	lipid506	lipid842	0.368804	0.000321649	0.0006528
lipid	lipid89	lipid830	0.368801	0.000321684	0.000652868
lipid	lipid28	lipid564	0.368801	0.00032169	0.000652876
lipid	lipid137	lipid181	0.368796	0.000321756	0.000653006
lipid	lipid417	lipid782	0.368793	0.000321789	0.000653069
ortholognasal	ortholognasal63	ortholognasal331	0.383317	0.000149128	0.000653102
orthologstool	orthologstool55	orthologstool242	0.399431	0.000220741	0.000653117
metabolite	metabolite173	metabolite214	0.433923	1.55181e-05	0.000653198
lipid	lipid36	lipid280	0.368788	0.000321855	0.0006532
lipid	lipid56	lipid386	0.368787	0.000321874	0.000653234
ortholognasal	ortholognasal56	ortholognasal335	-0.383308	0.000149187	0.000653313
ortholognasal	ortholognasal269	ortholognasal324	-0.383305	0.000149209	0.000653366
orthologstool	orthologstool221	orthologstool300	-0.399416	0.000220867	0.000653459
lipid	lipid435	lipid793	0.368776	0.000322009	0.000653506
lipid	lipid35	lipid641	0.368767	0.000322124	0.000653735
lipid	lipid28	lipid738	0.368767	0.000322127	0.000653737
metabolite	metabolite129	metabolite629	0.433902	1.55348e-05	0.000653746
lipid	lipid330	lipid742	0.368766	0.000322144	0.000653765
lipid	lipid342	lipid445	0.368766	0.000322144	0.000653765
lipid	lipid351	lipid671	0.368765	0.000322159	0.000653791
lipid	lipid223	lipid787	0.368763	0.000322186	0.000653842
lipid	lipid155	lipid576	0.368761	0.0003222	0.000653867
metabolite	metabolite132	metabolite231	0.433893	1.55414e-05	0.000653874
ortholognasal	ortholognasal61	ortholognasal139	0.383282	0.000149357	0.000653969
lipid	lipid490	lipid714	0.368757	0.000322262	0.000653989
lipid	lipid212	lipid463	0.368756	0.000322265	0.000653992
lipid	lipid192	lipid350	0.368755	0.000322285	0.000654028
lipid	lipid98	lipid457	0.368754	0.0003223	0.000654054
lipid	lipid158	lipid473	0.368749	0.000322359	0.00065417
lipid	lipid628	lipid785	0.368749	0.000322362	0.000654174
lipid	lipid256	lipid590	0.368746	0.000322405	0.000654258
lipid	lipid328	lipid682	0.368741	0.000322469	0.000654383
orthologstool	orthologstool230	orthologstool247	0.399379	0.000221192	0.000654391
lipid	lipid227	lipid385	0.36874	0.000322477	0.000654395
lipid	lipid464	lipid794	0.368735	0.000322538	0.000654516
lipid	lipid4	lipid33	0.368735	0.000322549	0.000654534
lipid	lipid390	lipid622	0.36873	0.000322604	0.000654642
ortholognasal	ortholognasal78	ortholognasal163	0.383256	0.000149521	0.000654643
lipid	lipid195	lipid291	0.368729	0.000322618	0.000654667
lipid	lipid252	lipid298	0.368723	0.000322704	0.000654837
lipid	lipid36	lipid613	0.368722	0.00032271	0.000654846
lipid	lipid64	lipid449	0.368721	0.000322732	0.000654888
lipid	lipid8	lipid81	0.368718	0.000322768	0.000654957
lipid	lipid91	lipid465	0.368716	0.000322786	0.00065499
lipid	lipid571	lipid833	0.368716	0.000322795	0.000655003
orthologstool	orthologstool13	orthologstool47	0.39935	0.000221452	0.000655127
orthologstool	orthologstool257	orthologstool307	0.399349	0.000221461	0.000655127
lipid	lipid407	lipid773	0.368711	0.000322861	0.000655134
lipid	lipid267	lipid454	0.36871	0.000322873	0.000655155
lipid	lipid448	lipid799	0.368707	0.000322912	0.000655231
lipid	lipid146	lipid221	0.368706	0.000322922	0.000655246
lipid	lipid265	lipid534	0.368705	0.00032293	0.000655259
lipid	lipid716	lipid750	0.368699	0.000323016	0.000655429
lipid	lipid258	lipid600	0.368698	0.000323026	0.000655446
lipid	lipid70	lipid215	0.368697	0.000323042	0.000655475
orthologstool	orthologstool34	orthologstool286	0.399333	0.000221599	0.000655507
ortholognasal	ortholognasal80	ortholognasal308	0.383222	0.000149744	0.000655573
orthologstool	orthologstool97	orthologstool171	-0.399328	0.00022164	0.000655599
lipid	lipid11	lipid279	0.368692	0.000323106	0.0006556
lipid	lipid55	lipid753	0.368689	0.000323144	0.000655674
microbenasal	microbenasal28	microbenasal57	0.382991	0.000139025	0.000655701
lipid	lipid35	lipid63	0.368687	0.000323167	0.000655718
lipid	lipid200	lipid255	0.368685	0.0003232	0.000655781
orthologstool	orthologstool27	orthologstool118	-0.399319	0.000221725	0.000655819
lipid	lipid259	lipid272	0.368683	0.000323225	0.000655828
lipid	lipid30	lipid738	0.368682	0.000323237	0.000655849
lipid	lipid16	lipid184	0.368681	0.000323252	0.000655874
lipid	lipid774	lipid807	0.36868	0.000323267	0.000655902
lipid	lipid86	lipid342	0.368678	0.000323288	0.00065594
lipid	lipid108	lipid230	0.368675	0.000323326	0.000656014
orthologstool	orthologstool221	orthologstool357	-0.399309	0.000221809	0.000656037
metabolite	metabolite152	metabolite167	0.433822	1.55972e-05	0.000656068
orthologstool	orthologstool108	orthologstool171	0.399304	0.00022185	0.000656129
lipid	lipid204	lipid621	0.36867	0.000323397	0.000656155
lipid	lipid82	lipid842	0.368666	0.000323445	0.000656249
orthologstool	orthologstool50	orthologstool268	0.399298	0.000221907	0.000656267
lipid	lipid530	lipid725	0.368665	0.000323459	0.000656273
lipid	lipid106	lipid544	0.368663	0.000323481	0.000656314
metabolite	metabolite114	metabolite148	0.433809	1.5607e-05	0.000656329
metabolite	metabolite176	metabolite196	0.433804	1.56109e-05	0.00065634
lipid	lipid635	lipid795	0.368661	0.000323512	0.000656373
metabolite	metabolite175	metabolite622	0.433792	1.56202e-05	0.00065643
metabolite	metabolite207	metabolite223	0.433792	1.56202e-05	0.00065643
lipid	lipid412	lipid749	0.368658	0.000323546	0.000656438
lipid	lipid194	lipid272	0.368656	0.000323573	0.00065649
lipid	lipid191	lipid577	0.368654	0.000323604	0.000656548
ortholognasal	ortholognasal144	ortholognasal250	0.383185	0.000149983	0.000656572
lipid	lipid180	lipid499	0.368652	0.000323621	0.000656579
lipid	lipid278	lipid750	0.368652	0.000323624	0.000656581
lipid	lipid382	lipid601	0.368648	0.000323672	0.000656676
ortholognasal	ortholognasal193	ortholognasal344	0.383176	0.00015004	0.000656733
ortholognasal	ortholognasal30	ortholognasal256	0.383178	0.000150031	0.000656733
lipid	lipid198	lipid345	0.368645	0.000323716	0.00065676
lipid	lipid413	lipid708	0.368643	0.000323748	0.000656822
lipid	lipid529	lipid725	0.368642	0.000323754	0.00065683
lipid	lipid91	lipid515	0.368638	0.000323808	0.000656937
lipid	lipid30	lipid622	0.368627	0.000323954	0.000657228
ortholognasal	ortholognasal96	ortholognasal343	0.383155	0.00015018	0.0006573
lipid	lipid816	lipid836	0.368623	0.000324012	0.000657342
orthologstool	orthologstool13	orthologstool24	0.399253	0.000222307	0.000657422
lipid	lipid193	lipid471	0.368616	0.000324097	0.000657508
lipid	lipid323	lipid616	0.368616	0.000324097	0.000657508
lipid	lipid458	lipid829	0.368613	0.00032414	0.000657591
lipid	lipid162	lipid575	0.368612	0.000324145	0.000657598
orthologstool	orthologstool49	orthologstool83	-0.399234	0.000222469	0.000657869
lipid	lipid151	lipid635	0.368601	0.000324292	0.000657892
lipid	lipid98	lipid545	0.368601	0.000324296	0.000657895
lipid	lipid333	lipid741	0.3686	0.000324309	0.000657918
lipid	lipid52	lipid102	0.3686	0.00032431	0.000657918
metabolite	metabolite394	metabolite435	0.43374	1.5661e-05	0.000657991
lipid	lipid5	lipid355	0.368596	0.000324357	0.000658008
lipid	lipid164	lipid665	0.368594	0.000324382	0.000658056
lipid	lipid395	lipid762	0.368594	0.000324387	0.000658063
lipid	lipid67	lipid842	0.368593	0.000324395	0.000658074
orthologstool	orthologstool249	orthologstool353	-0.399225	0.000222555	0.000658094
lipid	lipid481	lipid782	0.368589	0.000324446	0.000658175
lipid	lipid9	lipid256	0.368585	0.000324499	0.000658277
lipid	lipid323	lipid707	0.368583	0.000324526	0.000658325
lipid	lipid52	lipid578	0.368583	0.000324525	0.000658325
lipid	lipid183	lipid302	0.368581	0.000324553	0.000658376
lipid	lipid777	lipid781	0.36858	0.00032457	0.000658407
metabolite	metabolite245	metabolite348	0.433722	1.56753e-05	0.000658438
lipid	lipid595	lipid831	0.368578	0.000324598	0.00065846
lipid	lipid291	lipid316	0.368577	0.00032461	0.000658481
orthologstool	orthologstool154	orthologstool282	0.399207	0.000222712	0.000658528
cytokine	cytokine16	cytokine28	0.372865	0.00025179	0.000658556
lipid	lipid174	lipid638	0.368571	0.000324682	0.000658623
lipid	lipid8	lipid817	0.36857	0.000324702	0.000658661
lipid	lipid25	lipid205	0.36857	0.000324704	0.000658661
lipid	lipid163	lipid523	0.368564	0.000324775	0.000658801
orthologstool	orthologstool141	orthologstool236	0.399193	0.000222837	0.000658867
cytokine	cytokine32	cytokine61	0.372821	0.000252258	0.000658868
lipid	lipid342	lipid437	0.368561	0.000324818	0.000658884
lipid	lipid23	lipid573	0.36856	0.000324831	0.000658908
lipid	lipid389	lipid669	0.368556	0.000324878	0.000658998
orthologstool	orthologstool97	orthologstool360	-0.399182	0.000222934	0.000659124
orthologstool	orthologstool190	orthologstool351	-0.39918	0.000222951	0.000659144
lipid	lipid833	lipid843	0.36855	0.000324957	0.000659154
lipid	lipid491	lipid720	0.368549	0.000324978	0.000659194
lipid	lipid260	lipid366	0.368544	0.000325039	0.000659314
orthologstool	orthologstool21	orthologstool92	-0.39917	0.000223041	0.000659352
orthologstool	orthologstool70	orthologstool247	0.399171	0.000223033	0.000659352
lipid	lipid672	lipid778	0.368537	0.000325133	0.0006595
lipid	lipid107	lipid357	0.368533	0.000325187	0.000659606
lipid	lipid255	lipid839	0.36853	0.000325226	0.000659682
lipid	lipid737	lipid799	0.368529	0.000325243	0.000659712
lipid	lipid8	lipid761	0.368527	0.00032526	0.000659743
orthologstool	orthologstool32	orthologstool241	0.399152	0.000223194	0.000659775
lipid	lipid31	lipid298	0.368526	0.000325281	0.000659782
lipid	lipid106	lipid203	0.368525	0.000325294	0.000659805
lipid	lipid613	lipid632	0.368522	0.000325328	0.000659871
lipid	lipid102	lipid320	0.36852	0.00032536	0.000659928
lipid	lipid165	lipid423	0.36852	0.000325359	0.000659928
orthologstool	orthologstool108	orthologstool283	0.399142	0.000223289	0.000660025
lipid	lipid421	lipid767	0.368515	0.000325425	0.000660056
lipid	lipid173	lipid568	0.368514	0.000325431	0.000660063
lipid	lipid170	lipid766	0.368512	0.000325458	0.000660115
orthologstool	orthologstool2	orthologstool350	0.399137	0.000223332	0.000660121
lipid	lipid172	lipid301	0.368511	0.000325478	0.000660149
lipid	lipid566	lipid708	0.368511	0.000325479	0.000660149
lipid	lipid326	lipid463	0.368509	0.000325493	0.000660175
lipid	lipid94	lipid553	0.368509	0.000325497	0.000660179
lipid	lipid365	lipid630	0.368509	0.000325503	0.000660188
lipid	lipid265	lipid524	0.368507	0.000325521	0.000660221
lipid	lipid151	lipid498	0.368507	0.000325531	0.000660237
lipid	lipid193	lipid414	0.368505	0.000325547	0.000660266
lipid	lipid435	lipid825	0.368504	0.000325571	0.000660309
lipid	lipid123	lipid774	0.368502	0.000325595	0.000660355
lipid	lipid3	lipid752	0.368501	0.000325604	0.00066037
lipid	lipid560	lipid807	0.368495	0.000325684	0.000660528
orthologstool	orthologstool120	orthologstool317	-0.399119	0.000223491	0.000660531
orthologstool	orthologstool246	orthologstool283	0.39912	0.000223486	0.000660531
lipid	lipid14	lipid300	0.368494	0.000325689	0.000660535
orthologstool	orthologstool3	orthologstool302	-0.399118	0.000223502	0.000660535
orthologstool	orthologstool76	orthologstool178	-0.399116	0.000223518	0.000660551
lipid	lipid194	lipid419	0.368492	0.000325723	0.000660599
ortholognasal	ortholognasal246	ortholognasal292	0.383034	0.000150962	0.000660677
lipid	lipid357	lipid787	0.368486	0.000325804	0.000660761
lipid	lipid142	lipid215	0.368485	0.000325819	0.000660788
lipid	lipid64	lipid666	0.368484	0.000325832	0.000660809
metabolite	metabolite368	metabolite369	0.433644	1.57372e-05	0.000660884
lipid	lipid324	lipid352	0.36848	0.000325879	0.000660901
lipid	lipid250	lipid531	0.36848	0.000325882	0.000660905
lipid	lipid15	lipid257	0.368479	0.000325886	0.000660909
lipid	lipid717	lipid814	0.368479	0.000325888	0.000660909
lipid	lipid345	lipid478	0.368475	0.000325945	0.000661021
metabolite	metabolite107	metabolite174	0.433633	1.57454e-05	0.000661077
lipid	lipid35	lipid450	0.368469	0.00032602	0.000661168
orthologstool	orthologstool100	orthologstool352	0.39909	0.000223745	0.000661193
lipid	lipid352	lipid652	0.368466	0.00032606	0.000661245
lipid	lipid184	lipid635	0.368466	0.000326065	0.000661253
orthologstool	orthologstool125	orthologstool306	0.399084	0.0002238	0.000661325
lipid	lipid199	lipid564	0.368462	0.000326118	0.000661357
lipid	lipid265	lipid523	0.368461	0.000326124	0.000661365
lipid	lipid35	lipid669	0.368457	0.000326179	0.000661473
lipid	lipid33	lipid775	0.368457	0.000326188	0.000661487
lipid	lipid72	lipid389	0.368456	0.000326199	0.000661505
lipid	lipid129	lipid488	0.368455	0.000326214	0.000661528
lipid	lipid286	lipid784	0.368455	0.000326214	0.000661528
lipid	lipid379	lipid670	0.368454	0.000326221	0.000661539
orthologstool	orthologstool108	orthologstool175	0.399075	0.000223885	0.000661545
ortholognasal	ortholognasal316	ortholognasal331	0.383002	0.000151173	0.000661556
lipid	lipid412	lipid767	0.368453	0.000326234	0.00066156
lipid	lipid416	lipid680	0.368452	0.000326253	0.000661596
lipid	lipid31	lipid467	0.36845	0.000326275	0.000661637
lipid	lipid258	lipid334	0.368449	0.000326287	0.000661657
lipid	lipid258	lipid435	0.368447	0.000326319	0.00066172
lipid	lipid26	lipid568	0.368446	0.000326331	0.000661738
lipid	lipid203	lipid501	0.368445	0.000326334	0.000661741
lipid	lipid468	lipid834	0.368444	0.000326353	0.000661777
lipid	lipid290	lipid329	0.368443	0.000326372	0.00066181
microbenasal	microbenasal9	microbenasal76	0.382744	0.000140533	0.000661823
metabolite	metabolite28	metabolite66	0.433605	1.57672e-05	0.000661841
lipid	lipid321	lipid639	0.368441	0.000326396	0.000661855
lipid	lipid333	lipid478	0.36844	0.000326406	0.000661872
orthologstool	orthologstool286	orthologstool302	-0.399061	0.00022401	0.000661884
lipid	lipid339	lipid498	0.368437	0.000326446	0.00066195
lipid	lipid219	lipid308	0.368437	0.000326449	0.000661951
ortholognasal	ortholognasal257	ortholognasal275	-0.382985	0.000151283	0.000661992
ortholognasal	ortholognasal157	ortholognasal320	0.382983	0.000151297	0.000662007
lipid	lipid163	lipid422	0.368432	0.000326506	0.000662064
lipid	lipid31	lipid327	0.368429	0.000326551	0.000662152
lipid	lipid55	lipid252	0.368427	0.000326578	0.000662203
lipid	lipid255	lipid807	0.368425	0.00032661	0.00066226
lipid	lipid279	lipid441	0.368424	0.00032661	0.00066226
orthologstool	orthologstool58	orthologstool259	0.399045	0.000224148	0.000662262
metabolite	metabolite487	metabolite649	-0.433588	1.57811e-05	0.000662271
lipid	lipid189	lipid324	0.368419	0.00032668	0.000662398
metabolite	metabolite157	metabolite160	0.433579	1.57878e-05	0.0006624
ortholognasal	ortholognasal251	ortholognasal305	0.382967	0.000151404	0.000662427
lipid	lipid45	lipid354	0.368414	0.000326745	0.000662525
lipid	lipid549	lipid705	0.368414	0.00032675	0.000662532
lipid	lipid411	lipid792	0.368411	0.000326784	0.000662598
lipid	lipid56	lipid460	0.368411	0.000326793	0.000662612
lipid	lipid34	lipid503	0.368407	0.000326834	0.000662692
lipid	lipid61	lipid842	0.368407	0.000326845	0.00066271
lipid	lipid41	lipid341	0.368406	0.000326855	0.000662726
lipid	lipid151	lipid608	0.368403	0.000326897	0.000662807
lipid	lipid387	lipid735	0.368401	0.000326919	0.000662848
lipid	lipid98	lipid451	0.368399	0.000326942	0.000662892
lipid	lipid28	lipid690	0.368398	0.000326963	0.000662927
lipid	lipid97	lipid374	0.368398	0.000326962	0.000662927
lipid	lipid160	lipid816	0.368397	0.000326977	0.000662951
orthologstool	orthologstool122	orthologstool188	0.399018	0.000224392	0.000662952
orthologstool	orthologstool270	orthologstool342	0.399012	0.000224438	0.000663059
lipid	lipid276	lipid278	0.368392	0.000327044	0.000663084
ortholognasal	ortholognasal5	ortholognasal267	0.382941	0.000151573	0.000663123
lipid	lipid284	lipid367	0.36839	0.000327071	0.000663134
lipid	lipid399	lipid647	0.368389	0.000327074	0.000663136
lipid	lipid382	lipid735	0.368386	0.000327119	0.000663224
lipid	lipid31	lipid366	0.368381	0.000327181	0.000663347
lipid	lipid443	lipid754	0.36838	0.000327191	0.000663363
lipid	lipid246	lipid682	0.368375	0.000327268	0.000663515
lipid	lipid56	lipid762	0.368374	0.000327271	0.000663517
lipid	lipid70	lipid790	0.368374	0.000327276	0.000663524
metabolite	metabolite149	metabolite400	-0.43354	1.58187e-05	0.000663543
lipid	lipid54	lipid770	-0.368372	0.000327306	0.00066358
lipid	lipid25	lipid333	0.368371	0.000327309	0.000663582
lipid	lipid198	lipid697	0.368371	0.000327315	0.000663591
microbestool	microbestool50	microbestool94	0.425282	7.56832e-05	0.000663684
microbestool	microbestool89	microbestool94	0.425282	7.56832e-05	0.000663684
lipid	lipid262	lipid771	0.368367	0.000327363	0.000663684
lipid	lipid27	lipid615	0.368367	0.000327366	0.000663687
lipid	lipid161	lipid481	0.368363	0.000327423	0.000663798
lipid	lipid812	lipid834	0.368362	0.000327433	0.000663816
lipid	lipid178	lipid596	0.36836	0.000327457	0.000663861
lipid	lipid576	lipid812	0.36836	0.000327464	0.000663872
lipid	lipid616	lipid686	0.368359	0.000327476	0.000663892
lipid	lipid30	lipid775	0.368358	0.000327481	0.000663899
lipid	lipid174	lipid637	0.368357	0.000327495	0.000663922
lipid	lipid35	lipid688	0.368355	0.000327527	0.000663981
lipid	lipid759	lipid810	0.368355	0.000327527	0.000663981
lipid	lipid359	lipid748	0.368353	0.000327547	0.000664016
lipid	lipid1	lipid687	0.368353	0.000327555	0.000664029
orthologstool	orthologstool42	orthologstool348	-0.398973	0.000224788	0.000664061
lipid	lipid333	lipid518	0.368351	0.00032758	0.000664077
orthologstool	orthologstool18	orthologstool206	0.398968	0.000224836	0.000664173
orthologstool	orthologstool205	orthologstool302	-0.398956	0.000224941	0.000664453
metabolite	metabolite126	metabolite166	0.4335	1.58506e-05	0.000664571
metabolite	metabolite300	metabolite353	0.433502	1.58492e-05	0.000664571
orthologstool	orthologstool60	orthologstool183	0.39895	0.000224995	0.000664585
lipid	lipid41	lipid51	0.368325	0.000327917	0.000664755
lipid	lipid87	lipid836	0.368323	0.000327942	0.000664803
lipid	lipid298	lipid330	0.368323	0.000327954	0.000664822
lipid	lipid181	lipid346	0.368322	0.000327962	0.000664836
ortholognasal	ortholognasal72	ortholognasal157	-0.382878	0.000151983	0.000664872
lipid	lipid10	lipid325	0.368313	0.000328087	0.000665085
lipid	lipid479	lipid754	0.368312	0.000328097	0.000665102
lipid	lipid178	lipid424	0.36831	0.000328118	0.00066514
lipid	lipid204	lipid456	0.368305	0.000328182	0.000665267
orthologstool	orthologstool77	orthologstool361	0.398922	0.000225241	0.000665281
lipid	lipid4	lipid324	0.368303	0.000328209	0.000665317
lipid	lipid43	lipid349	0.3683	0.000328246	0.000665389
lipid	lipid390	lipid706	0.368299	0.000328271	0.000665436
lipid	lipid30	lipid522	0.368298	0.000328276	0.000665442
orthologstool	orthologstool29	orthologstool118	-0.398914	0.000225318	0.000665477
lipid	lipid237	lipid603	0.368296	0.000328307	0.000665498
lipid	lipid448	lipid825	0.368296	0.000328308	0.000665498
ortholognasal	ortholognasal32	ortholognasal330	-0.382847	0.000152184	0.000665705
lipid	lipid49	lipid645	-0.368286	0.000328433	0.000665749
orthologstool	orthologstool177	orthologstool237	-0.398899	0.000225446	0.000665826
lipid	lipid197	lipid832	0.368283	0.000328477	0.000665835
lipid	lipid185	lipid262	0.36828	0.000328523	0.000665923
lipid	lipid151	lipid584	0.368279	0.000328528	0.000665925
lipid	lipid580	lipid725	0.368279	0.000328527	0.000665925
lipid	lipid281	lipid322	0.368275	0.000328587	0.000666043
lipid	lipid52	lipid405	0.368271	0.000328635	0.000666135
lipid	lipid265	lipid810	0.368269	0.000328668	0.000666199
orthologstool	orthologstool99	orthologstool318	0.398882	0.000225599	0.000666245
lipid	lipid769	lipid799	0.368267	0.000328693	0.000666246
lipid	lipid413	lipid799	0.368265	0.000328718	0.000666291
orthologstool	orthologstool31	orthologstool260	0.398873	0.00022568	0.000666456
lipid	lipid5	lipid618	0.368255	0.000328849	0.000666554
lipid	lipid91	lipid493	0.368254	0.000328861	0.000666574
orthologstool	orthologstool127	orthologstool346	-0.398866	0.00022575	0.000666632
orthologstool	orthologstool52	orthologstool330	-0.398863	0.000225768	0.000666656
lipid	lipid345	lipid482	0.36825	0.000328913	0.000666675
lipid	lipid257	lipid567	0.368247	0.00032895	0.000666748
lipid	lipid146	lipid237	0.368246	0.000328962	0.000666769
lipid	lipid652	lipid805	0.368242	0.000329027	0.000666896
lipid	lipid12	lipid366	0.368241	0.000329039	0.000666917
orthologstool	orthologstool242	orthologstool339	0.398847	0.000225919	0.00066707
lipid	lipid635	lipid797	0.368234	0.000329125	0.000667087
ortholognasal	ortholognasal17	ortholognasal233	0.382796	0.000152518	0.000667121
orthologstool	orthologstool33	orthologstool69	0.39884	0.000225978	0.000667213
lipid	lipid319	lipid616	0.368227	0.000329226	0.000667289
orthologstool	orthologstool103	orthologstool247	0.39883	0.000226068	0.00066745
lipid	lipid488	lipid785	0.368218	0.000329333	0.000667501
lipid	lipid26	lipid151	0.368216	0.000329369	0.000667571
lipid	lipid54	lipid364	-0.368215	0.000329385	0.000667599
lipid	lipid78	lipid161	0.368213	0.000329411	0.000667647
lipid	lipid262	lipid468	0.368206	0.000329502	0.000667827
orthologstool	orthologstool32	orthologstool286	0.398814	0.00022621	0.000667837
orthologstool	orthologstool327	orthologstool339	-0.398811	0.000226236	0.000667885
lipid	lipid258	lipid644	0.368203	0.000329533	0.000667888
lipid	lipid320	lipid602	0.368203	0.000329535	0.000667888
lipid	lipid241	lipid534	0.368201	0.000329558	0.000667931
lipid	lipid366	lipid781	0.368198	0.000329605	0.000668022
lipid	lipid84	lipid143	0.368196	0.000329632	0.000668074
lipid	lipid172	lipid557	0.368195	0.000329643	0.000668092
lipid	lipid129	lipid434	0.368193	0.000329665	0.000668133
lipid	lipid244	lipid792	0.368192	0.000329686	0.000668172
orthologstool	orthologstool52	orthologstool183	0.398799	0.000226351	0.000668194
metabolite	metabolite214	metabolite218	0.433387	1.59411e-05	0.000668212
lipid	lipid129	lipid484	0.368189	0.000329725	0.000668247
lipid	lipid36	lipid223	0.368187	0.000329748	0.000668289
ortholognasal	ortholognasal94	ortholognasal355	0.382754	0.000152801	0.00066831
cytokine	cytokine24	cytokine44	0.37244	0.00025625	0.00066837
lipid	lipid35	lipid151	0.368182	0.000329813	0.000668416
lipid	lipid358	lipid791	0.368182	0.000329819	0.000668426
lipid	lipid6	lipid147	0.368178	0.000329864	0.000668513
lipid	lipid645	lipid804	0.368174	0.000329922	0.000668627
metabolite	metabolite218	metabolite224	0.433369	1.59553e-05	0.000668654
lipid	lipid207	lipid217	0.368168	0.00033	0.000668781
lipid	lipid189	lipid277	0.368166	0.000330034	0.000668846
orthologstool	orthologstool59	orthologstool122	-0.398771	0.000226601	0.000668901
lipid	lipid258	lipid518	0.368163	0.000330065	0.000668905
lipid	lipid151	lipid609	0.368162	0.000330082	0.000668933
lipid	lipid152	lipid827	0.368162	0.000330083	0.000668933
lipid	lipid181	lipid622	0.368155	0.000330179	0.000669125
orthologstool	orthologstool108	orthologstool288	0.39876	0.000226701	0.000669166
lipid	lipid380	lipid669	0.368153	0.000330203	0.000669169
orthologstool	orthologstool14	orthologstool117	0.398751	0.000226775	0.000669354
lipid	lipid15	lipid363	0.368146	0.000330296	0.000669355
lipid	lipid359	lipid746	0.368143	0.000330341	0.000669437
lipid	lipid592	lipid807	0.368143	0.000330339	0.000669437
lipid	lipid627	lipid742	0.36814	0.000330377	0.000669507
lipid	lipid260	lipid451	0.36814	0.00033038	0.000669509
lipid	lipid434	lipid742	0.36814	0.000330382	0.00066951
lipid	lipid334	lipid767	0.368139	0.000330387	0.000669515
lipid	lipid33	lipid487	0.368136	0.000330435	0.000669609
lipid	lipid74	lipid470	0.368134	0.000330459	0.000669654
lipid	lipid596	lipid797	0.368129	0.00033052	0.000669773
lipid	lipid482	lipid601	0.368128	0.000330534	0.000669799
lipid	lipid166	lipid185	0.368127	0.000330543	0.000669813
orthologstool	orthologstool53	orthologstool278	-0.398733	0.000226943	0.00066982
orthologstool	orthologstool104	orthologstool147	-0.39873	0.000226971	0.000669872
metabolite	metabolite413	metabolite513	0.433328	1.59881e-05	0.000669874
lipid	lipid328	lipid617	0.368125	0.000330581	0.000669886
lipid	lipid333	lipid487	0.36812	0.00033064	0.000670003
lipid	lipid49	lipid378	-0.368117	0.000330679	0.000670077
lipid	lipid70	lipid831	0.368117	0.000330682	0.00067008
microbestool	microbestool17	microbestool78	0.424835	7.71545e-05	0.000670142
microbestool	microbestool29	microbestool78	0.424835	7.71545e-05	0.000670142
microbestool	microbestool49	microbestool78	0.424835	7.71545e-05	0.000670142
microbestool	microbestool6	microbestool78	0.424835	7.71545e-05	0.000670142
microbestool	microbestool78	microbestool88	0.424835	7.71545e-05	0.000670142
lipid	lipid181	lipid199	0.368113	0.000330729	0.000670172
lipid	lipid4	lipid216	0.368113	0.000330734	0.000670177
lipid	lipid540	lipid784	0.368111	0.000330761	0.000670228
lipid	lipid194	lipid470	0.36811	0.000330771	0.000670244
lipid	lipid9	lipid321	0.368106	0.00033083	0.000670361
ortholognasal	ortholognasal136	ortholognasal264	0.38268	0.000153284	0.000670378
lipid	lipid344	lipid456	0.368103	0.000330865	0.000670427
lipid	lipid228	lipid350	0.368101	0.00033089	0.000670475
orthologstool	orthologstool107	orthologstool158	0.398704	0.000227205	0.000670533
lipid	lipid663	lipid727	0.368099	0.000330924	0.000670539
lipid	lipid544	lipid789	0.368098	0.000330932	0.000670551
lipid	lipid36	lipid315	0.368094	0.00033099	0.000670665
lipid	lipid515	lipid812	0.36809	0.000331042	0.000670768
orthologstool	orthologstool143	orthologstool191	-0.398692	0.000227306	0.000670799
ortholognasal	ortholognasal15	ortholognasal37	-0.382655	0.000153451	0.000671062
lipid	lipid707	lipid809	0.368079	0.000331191	0.000671064
orthologstool	orthologstool180	orthologstool341	-0.398681	0.000227409	0.000671074
orthologstool	orthologstool195	orthologstool312	-0.398677	0.000227446	0.000671153
lipid	lipid257	lipid480	0.368075	0.000331237	0.000671154
lipid	lipid232	lipid691	0.368073	0.000331274	0.000671227
lipid	lipid163	lipid482	0.36807	0.000331307	0.000671289
lipid	lipid339	lipid664	0.368068	0.000331331	0.000671334
ortholognasal	ortholognasal150	ortholognasal215	0.382642	0.000153536	0.000671388
lipid	lipid22	lipid187	0.368066	0.000331366	0.0006714
lipid	lipid229	lipid349	0.368065	0.000331377	0.00067142
protein	protein180	protein268	-0.453642	4.3937e-06	0.000671571
protein	protein26	protein90	0.45361	4.40132e-06	0.000671571
lipid	lipid278	lipid369	0.368055	0.000331507	0.000671678
metabolite	metabolite346	metabolite565	0.433268	1.60362e-05	0.000671731
lipid	lipid71	lipid259	0.368053	0.000331535	0.000671732
lipid	lipid329	lipid504	0.368053	0.000331541	0.000671737
lipid	lipid528	lipid802	0.368053	0.000331541	0.000671737
lipid	lipid632	lipid830	0.368052	0.000331553	0.000671758
ortholognasal	ortholognasal163	ortholognasal294	0.382626	0.000153647	0.0006718
ortholognasal	ortholognasal46	ortholognasal51	0.382625	0.000153651	0.0006718
metabolite	metabolite177	metabolite461	0.433256	1.60454e-05	0.00067181
metabolite	metabolite78	metabolite272	0.433259	1.60433e-05	0.00067181
lipid	lipid736	lipid773	0.368047	0.000331622	0.000671892
metabolite	metabolite165	metabolite454	0.433245	1.60545e-05	0.000671957
metabolite	metabolite171	metabolite231	0.433243	1.60564e-05	0.000671957
lipid	lipid176	lipid347	0.368044	0.000331658	0.000671962
lipid	lipid392	lipid792	0.368043	0.000331668	0.000671975
lipid	lipid80	lipid347	0.368043	0.000331668	0.000671975
lipid	lipid107	lipid549	0.36804	0.000331709	0.000672053
lipid	lipid11	lipid233	0.368039	0.000331728	0.000672089
ortholognasal	ortholognasal323	ortholognasal354	0.382613	0.000153732	0.000672107
lipid	lipid44	lipid210	0.368037	0.000331746	0.000672121
lipid	lipid145	lipid259	0.368037	0.000331752	0.00067213
lipid	lipid92	lipid349	0.368036	0.000331761	0.000672144
lipid	lipid48	lipid307	0.368034	0.000331786	0.000672192
lipid	lipid189	lipid838	0.36803	0.000331843	0.000672302
ortholognasal	ortholognasal96	ortholognasal353	0.382604	0.000153792	0.00067232
ortholognasal	ortholognasal65	ortholognasal96	0.382599	0.000153823	0.000672411
lipid	lipid1	lipid67	0.368024	0.000331925	0.000672466
orthologstool	orthologstool119	orthologstool256	-0.398625	0.000227913	0.000672499
lipid	lipid161	lipid420	0.368019	0.000331986	0.000672585
lipid	lipid378	lipid821	0.368017	0.000332022	0.000672653
lipid	lipid349	lipid579	0.368016	0.000332032	0.000672669
lipid	lipid16	lipid649	0.368011	0.000332093	0.000672789
lipid	lipid658	lipid831	0.368011	0.000332094	0.000672789
lipid	lipid149	lipid207	0.368011	0.000332099	0.000672792
lipid	lipid384	lipid767	0.368011	0.0003321	0.000672792
lipid	lipid178	lipid558	0.368011	0.000332102	0.000672793
metabolite	metabolite138	metabolite522	0.433212	1.60812e-05	0.000672841
lipid	lipid404	lipid711	0.368007	0.000332145	0.000672875
lipid	lipid211	lipid252	0.368005	0.000332171	0.000672925
lipid	lipid92	lipid813	0.368003	0.000332202	0.000672983
orthologstool	orthologstool269	orthologstool310	-0.398606	0.000228087	0.000672984
orthologstool	orthologstool71	orthologstool262	0.398604	0.000228107	0.000672985
orthologstool	orthologstool93	orthologstool112	0.398603	0.000228109	0.000672985
lipid	lipid331	lipid518	0.368002	0.000332222	0.000673021
lipid	lipid8	lipid227	0.367999	0.000332263	0.0006731
lipid	lipid552	lipid692	0.367993	0.000332338	0.000673248
lipid	lipid227	lipid340	0.367991	0.000332359	0.000673287
orthologstool	orthologstool245	orthologstool312	-0.398591	0.000228225	0.000673299
lipid	lipid12	lipid558	0.367991	0.000332369	0.000673303
orthologstool	orthologstool293	orthologstool308	0.398588	0.000228248	0.000673335
lipid	lipid141	lipid712	0.367987	0.000332411	0.000673385
ortholognasal	ortholognasal145	ortholognasal252	0.382563	0.000154059	0.000673396
ortholognasal	ortholognasal150	ortholognasal266	0.382562	0.000154071	0.000673402
lipid	lipid212	lipid349	0.367987	0.000332422	0.000673404
orthologstool	orthologstool93	orthologstool296	0.398583	0.000228298	0.000673452
lipid	lipid193	lipid449	0.367983	0.000332465	0.000673487
lipid	lipid320	lipid653	0.367982	0.000332491	0.000673535
lipid	lipid671	lipid721	0.367978	0.000332532	0.000673614
orthologstool	orthologstool234	orthologstool318	0.398573	0.000228382	0.000673668
ortholognasal	ortholognasal162	ortholognasal330	-0.382548	0.000154164	0.00067376
lipid	lipid111	lipid200	0.367972	0.000332624	0.000673797
lipid	lipid65	lipid344	0.367971	0.00033263	0.000673805
lipid	lipid392	lipid694	0.36797	0.00033264	0.000673822
lipid	lipid94	lipid623	0.36797	0.000332644	0.000673825
lipid	lipid645	lipid841	0.367969	0.000332653	0.000673841
lipid	lipid250	lipid565	0.367968	0.000332678	0.000673887
lipid	lipid167	lipid560	0.367967	0.000332683	0.000673894
lipid	lipid5	lipid483	0.367964	0.000332726	0.000673976
lipid	lipid107	lipid491	0.367962	0.000332754	0.000674031
lipid	lipid456	lipid824	0.367961	0.000332764	0.000674046
lipid	lipid219	lipid795	-0.367961	0.000332766	0.000674046
lipid	lipid517	lipid796	0.36796	0.000332781	0.000674073
orthologstool	orthologstool76	orthologstool320	0.398552	0.000228578	0.000674216
lipid	lipid98	lipid834	0.367952	0.000332884	0.000674277
lipid	lipid193	lipid398	0.36795	0.000332915	0.000674337
lipid	lipid33	lipid616	0.36795	0.000332918	0.000674338
orthologstool	orthologstool67	orthologstool296	-0.398546	0.000228633	0.000674349
metabolite	metabolite629	metabolite646	0.433161	1.61221e-05	0.000674395
cytokine	cytokine45	cytokine53	0.372186	0.00025895	0.000674482
lipid	lipid360	lipid770	0.36794	0.000333044	0.000674591
lipid	lipid602	lipid837	0.367939	0.000333065	0.000674629
lipid	lipid666	lipid830	0.367937	0.000333087	0.00067467
lipid	lipid186	lipid399	0.367936	0.000333097	0.000674686
lipid	lipid634	lipid775	0.367935	0.00033312	0.000674729
lipid	lipid370	lipid748	0.367933	0.00033314	0.000674766
lipid	lipid49	lipid632	-0.36793	0.000333183	0.000674849
lipid	lipid28	lipid279	0.367927	0.000333228	0.000674936
metabolite	metabolite277	metabolite528	0.43314	1.6139e-05	0.000674948
lipid	lipid84	lipid388	0.367925	0.000333252	0.000674981
lipid	lipid605	lipid795	0.367924	0.000333262	0.000674998
orthologstool	orthologstool47	orthologstool331	0.398517	0.000228891	0.000675079
orthologstool	orthologstool182	orthologstool237	0.398515	0.000228911	0.000675106
metabolite	metabolite124	metabolite493	0.433131	1.61467e-05	0.000675114
metabolite	metabolite37	metabolite262	0.433126	1.61504e-05	0.000675115
lipid	lipid152	lipid209	0.367919	0.000333331	0.000675134
lipid	lipid168	lipid548	0.367918	0.000333339	0.000675147
ortholognasal	ortholognasal5	ortholognasal302	-0.382498	0.000154492	0.000675151
lipid	lipid256	lipid505	0.367916	0.000333375	0.000675214
lipid	lipid193	lipid339	0.367914	0.000333392	0.000675245
lipid	lipid151	lipid216	0.367913	0.00033341	0.000675279
lipid	lipid509	lipid704	0.367912	0.000333421	0.000675297
lipid	lipid455	lipid723	0.367912	0.000333424	0.000675298
lipid	lipid30	lipid475	0.367911	0.000333442	0.000675331
lipid	lipid218	lipid464	0.367906	0.0003335	0.000675446
lipid	lipid337	lipid702	0.367906	0.000333508	0.000675458
lipid	lipid345	lipid433	0.3679	0.000333585	0.00067561
lipid	lipid34	lipid680	0.367897	0.000333625	0.000675687
ortholognasal	ortholognasal83	ortholognasal307	0.382476	0.00015464	0.00067575
lipid	lipid543	lipid724	0.367893	0.000333681	0.000675797
lipid	lipid85	lipid128	0.367892	0.00033369	0.000675811
lipid	lipid94	lipid492	0.367892	0.000333692	0.000675811
lipid	lipid276	lipid326	0.367888	0.000333747	0.000675919
lipid	lipid258	lipid381	0.367887	0.000333764	0.00067595
lipid	lipid327	lipid779	0.367885	0.000333779	0.000675975
lipid	lipid173	lipid450	0.367875	0.000333922	0.000676262
lipid	lipid12	lipid156	0.367874	0.00033393	0.000676275
lipid	lipid98	lipid540	0.367873	0.000333949	0.000676308
lipid	lipid337	lipid825	0.36787	0.000333992	0.000676391
lipid	lipid256	lipid798	0.367865	0.000334052	0.000676509
orthologstool	orthologstool269	orthologstool272	0.398461	0.000229401	0.000676522
lipid	lipid19	lipid263	0.367863	0.000334076	0.000676554
lipid	lipid210	lipid238	0.367861	0.000334109	0.000676616
metabolite	metabolite126	metabolite139	0.433077	1.61901e-05	0.000676618
lipid	lipid22	lipid322	0.367861	0.000334114	0.000676624
metabolite	metabolite147	metabolite195	0.433068	1.61973e-05	0.000676761
lipid	lipid249	lipid377	0.36785	0.000334253	0.000676901
orthologstool	orthologstool127	orthologstool226	-0.398445	0.000229547	0.000676922
lipid	lipid264	lipid678	0.367846	0.000334311	0.000677015
lipid	lipid98	lipid461	0.367846	0.000334314	0.000677016
lipid	lipid672	lipid795	0.367846	0.000334316	0.000677017
lipid	lipid75	lipid215	0.367845	0.000334318	0.000677017
lipid	lipid71	lipid337	0.367845	0.000334329	0.000677037
lipid	lipid256	lipid651	0.367842	0.000334364	0.000677103
orthologstool	orthologstool41	orthologstool217	0.398436	0.000229629	0.000677133
lipid	lipid626	lipid750	0.36784	0.000334388	0.000677148
lipid	lipid461	lipid815	0.36784	0.000334395	0.000677158
lipid	lipid418	lipid693	0.367839	0.000334404	0.000677169
lipid	lipid485	lipid776	0.367839	0.000334404	0.000677169
metabolite	metabolite124	metabolite521	0.433045	1.6216e-05	0.000677268
metabolite	metabolite568	metabolite629	-0.433044	1.62169e-05	0.000677268
ortholognasal	ortholognasal197	ortholognasal220	0.382419	0.00015502	0.000677364
lipid	lipid395	lipid690	0.36783	0.000334519	0.000677399
lipid	lipid616	lipid754	0.36783	0.000334531	0.000677418
orthologstool	orthologstool5	orthologstool41	-0.398423	0.00022975	0.000677458
lipid	lipid12	lipid700	0.367828	0.000334556	0.000677465
lipid	lipid14	lipid228	0.367826	0.000334584	0.000677518
lipid	lipid408	lipid690	0.367825	0.000334595	0.000677537
orthologstool	orthologstool58	orthologstool252	0.398418	0.000229789	0.000677544
lipid	lipid172	lipid842	0.367822	0.000334629	0.0006776
lipid	lipid37	lipid787	0.367822	0.000334639	0.000677618
orthologstool	orthologstool49	orthologstool243	-0.398414	0.000229826	0.000677622
lipid	lipid331	lipid436	0.367821	0.000334652	0.000677641
lipid	lipid27	lipid797	0.367814	0.000334737	0.000677808
lipid	lipid248	lipid820	0.367812	0.000334764	0.000677859
lipid	lipid98	lipid486	0.367811	0.000334784	0.000677897
orthologstool	orthologstool67	orthologstool197	-0.398402	0.000229934	0.000677909
lipid	lipid67	lipid806	0.367808	0.000334821	0.000677967
lipid	lipid28	lipid816	0.367807	0.000334834	0.00067799
lipid	lipid189	lipid797	0.367806	0.000334848	0.000678013
lipid	lipid51	lipid390	0.367803	0.000334888	0.000678091
ortholognasal	ortholognasal82	ortholognasal353	0.382392	0.0001552	0.000678104
lipid	lipid599	lipid837	0.367802	0.000334897	0.000678106
lipid	lipid59	lipid333	0.367801	0.000334917	0.000678142
metabolite	metabolite84	metabolite151	0.433011	1.62437e-05	0.000678233
lipid	lipid123	lipid699	0.367796	0.000334979	0.000678264
lipid	lipid39	lipid163	0.367793	0.000335019	0.000678341
lipid	lipid332	lipid696	0.36779	0.00033506	0.00067842
orthologstool	orthologstool272	orthologstool295	0.398377	0.000230163	0.000678553
microbestool	microbestool1	microbestool19	-0.424149	7.94631e-05	0.000678561
microbestool	microbestool1	microbestool9	-0.424149	7.94631e-05	0.000678561
microbestool	microbestool19	microbestool22	-0.424228	7.91952e-05	0.000678561
microbestool	microbestool19	microbestool35	-0.424228	7.91952e-05	0.000678561
microbestool	microbestool39	microbestool96	0.424274	7.90377e-05	0.000678561
microbestool	microbestool7	microbestool19	-0.424149	7.94631e-05	0.000678561
microbestool	microbestool7	microbestool9	-0.424149	7.94631e-05	0.000678561
microbestool	microbestool9	microbestool22	-0.424228	7.91952e-05	0.000678561
microbestool	microbestool9	microbestool35	-0.424228	7.91952e-05	0.000678561
lipid	lipid239	lipid601	0.367783	0.000335158	0.000678614
lipid	lipid257	lipid570	0.367782	0.000335174	0.000678643
lipid	lipid550	lipid788	0.367782	0.000335177	0.000678646
lipid	lipid55	lipid90	0.367781	0.000335181	0.00067865
lipid	lipid512	lipid785	0.36778	0.000335194	0.000678673
orthologstool	orthologstool12	orthologstool87	-0.39837	0.000230226	0.00067871
lipid	lipid10	lipid554	0.367778	0.00033523	0.000678742
ortholognasal	ortholognasal29	ortholognasal108	0.382368	0.000155363	0.000678771
orthologstool	orthologstool4	orthologstool361	-0.398367	0.00023026	0.000678778
ortholognasal	ortholognasal124	ortholognasal346	0.382363	0.000155398	0.000678873
lipid	lipid339	lipid525	0.367772	0.000335302	0.000678884
lipid	lipid435	lipid784	0.367768	0.000335365	0.000679004
lipid	lipid669	lipid721	0.367768	0.000335366	0.000679004
lipid	lipid262	lipid614	0.367766	0.000335383	0.000679036
lipid	lipid278	lipid364	0.367764	0.000335408	0.000679082
lipid	lipid542	lipid828	0.367764	0.00033541	0.000679083
ortholognasal	ortholognasal155	ortholognasal290	-0.382351	0.000155475	0.000679166
lipid	lipid154	lipid602	0.367761	0.000335454	0.000679168
lipid	lipid30	lipid498	0.36776	0.00033547	0.000679196
lipid	lipid614	lipid807	0.367759	0.000335486	0.000679225
orthologstool	orthologstool82	orthologstool208	-0.398347	0.000230439	0.000679273
ortholognasal	ortholognasal125	ortholognasal174	0.382345	0.000155517	0.000679304
lipid	lipid358	lipid644	0.367756	0.000335528	0.000679306
orthologstool	orthologstool62	orthologstool87	-0.398342	0.000230482	0.000679371
lipid	lipid5	lipid88	0.367751	0.00033559	0.000679427
lipid	lipid358	lipid711	0.367745	0.000335667	0.000679579
lipid	lipid189	lipid794	0.367745	0.000335672	0.000679586
lipid	lipid62	lipid178	0.367738	0.00033577	0.000679781
lipid	lipid537	lipid597	0.367737	0.000335777	0.00067979
lipid	lipid692	lipid837	0.367736	0.000335792	0.000679817
lipid	lipid144	lipid198	0.367734	0.000335817	0.000679863
lipid	lipid16	lipid250	0.367729	0.000335884	0.000679995
ortholognasal	ortholognasal15	ortholognasal172	0.382316	0.000155708	0.000680072
ortholognasal	ortholognasal257	ortholognasal347	-0.382315	0.000155715	0.000680072
ortholognasal	ortholognasal83	ortholognasal310	0.382313	0.000155729	0.000680086
lipid	lipid170	lipid602	0.367723	0.000335965	0.000680157
lipid	lipid616	lipid679	0.367722	0.000335984	0.00068019
lipid	lipid558	lipid796	0.367721	0.000335997	0.000680214
orthologstool	orthologstool38	orthologstool198	-0.398309	0.000230784	0.00068023
lipid	lipid193	lipid465	0.36772	0.00033601	0.000680235
orthologstool	orthologstool65	orthologstool87	0.398306	0.00023081	0.000680274
lipid	lipid561	lipid738	0.367718	0.000336042	0.000680297
lipid	lipid446	lipid679	0.367717	0.000336052	0.000680313
lipid	lipid757	lipid800	0.367715	0.000336071	0.000680349
orthologstool	orthologstool322	orthologstool335	-0.398296	0.000230905	0.000680506
orthologstool	orthologstool98	orthologstool262	0.398296	0.000230909	0.000680506
lipid	lipid419	lipid703	0.367708	0.000336166	0.000680536
lipid	lipid180	lipid426	0.367705	0.000336217	0.000680635
lipid	lipid49	lipid444	-0.367704	0.000336219	0.000680636
metabolite	metabolite131	metabolite135	0.432934	1.63066e-05	0.000680659
metabolite	metabolite314	metabolite530	0.432931	1.63093e-05	0.000680659
lipid	lipid259	lipid632	0.367698	0.000336301	0.000680798
lipid	lipid506	lipid603	0.367695	0.000336346	0.000680885
lipid	lipid447	lipid765	0.367695	0.000336353	0.000680896
lipid	lipid434	lipid842	0.367691	0.000336402	0.000680991
lipid	lipid15	lipid565	0.367688	0.000336437	0.000681058
metabolite	metabolite172	metabolite178	0.432912	1.63244e-05	0.000681131
microbenasal	microbenasal19	microbenasal47	0.381911	0.000145719	0.000681169
microbenasal	microbenasal34	microbenasal47	0.381911	0.000145719	0.000681169
microbenasal	microbenasal47	microbenasal59	0.381911	0.000145719	0.000681169
microbenasal	microbenasal47	microbenasal79	0.381911	0.000145719	0.000681169
microbenasal	microbenasal7	microbenasal47	0.381911	0.000145719	0.000681169
lipid	lipid305	lipid782	-0.367681	0.000336542	0.000681266
orthologstool	orthologstool82	orthologstool344	-0.398264	0.0002312	0.000681331
ortholognasal	ortholognasal100	ortholognasal137	0.382268	0.000156029	0.000681352
lipid	lipid151	lipid364	0.367677	0.000336592	0.000681364
lipid	lipid467	lipid698	0.367672	0.000336657	0.000681492
orthologstool	orthologstool39	orthologstool60	0.398244	0.000231383	0.000681829
orthologstool	orthologstool48	orthologstool333	0.398243	0.000231389	0.000681829
lipid	lipid246	lipid462	0.367658	0.000336842	0.000681862
lipid	lipid491	lipid814	0.367657	0.000336861	0.000681897
lipid	lipid728	lipid836	0.367655	0.000336891	0.000681953
lipid	lipid186	lipid264	0.367653	0.000336914	0.000681995
orthologstool	orthologstool47	orthologstool337	-0.398235	0.000231464	0.000682018
orthologstool	orthologstool37	orthologstool264	0.398234	0.000231476	0.000682021
orthologstool	orthologstool45	orthologstool174	-0.398231	0.000231496	0.000682051
lipid	lipid200	lipid597	0.36765	0.000336954	0.000682074
lipid	lipid444	lipid782	0.367649	0.000336964	0.000682089
protein	protein153	protein248	0.453246	4.48962e-06	0.000682178
lipid	lipid180	lipid376	0.367643	0.000337047	0.000682254
lipid	lipid123	lipid197	-0.367642	0.000337069	0.000682294
lipid	lipid337	lipid369	0.367638	0.000337117	0.000682388
lipid	lipid227	lipid378	0.367638	0.000337121	0.000682393
lipid	lipid29	lipid382	0.367637	0.000337135	0.000682416
lipid	lipid399	lipid818	0.367636	0.000337151	0.000682445
lipid	lipid395	lipid694	0.367635	0.000337157	0.000682454
lipid	lipid42	lipid210	0.367633	0.000337191	0.000682519
lipid	lipid4	lipid638	0.367631	0.000337211	0.000682554
lipid	lipid173	lipid645	0.367631	0.000337215	0.000682559
lipid	lipid296	lipid778	0.367627	0.000337273	0.000682674
lipid	lipid88	lipid323	0.367626	0.000337277	0.000682677
ortholognasal	ortholognasal76	ortholognasal131	0.38222	0.000156354	0.000682725
lipid	lipid254	lipid607	0.367624	0.000337312	0.000682743
metabolite	metabolite138	metabolite509	0.432856	1.637e-05	0.000682835
metabolite	metabolite205	metabolite319	0.432853	1.63727e-05	0.000682835
metabolite	metabolite344	metabolite346	0.432849	1.63765e-05	0.000682837
orthologstool	orthologstool39	orthologstool353	0.3982	0.000231782	0.000682849
orthologstool	orthologstool71	orthologstool294	0.3982	0.000231788	0.000682849
lipid	lipid123	lipid734	0.367619	0.000337375	0.000682868
orthologstool	orthologstool190	orthologstool298	-0.398196	0.000231819	0.000682907
lipid	lipid223	lipid609	0.367617	0.000337403	0.00068292
lipid	lipid29	lipid715	0.367617	0.000337409	0.000682929
metabolite	metabolite103	metabolite108	0.432841	1.63826e-05	0.000682933
lipid	lipid107	lipid598	0.367616	0.000337419	0.000682945
lipid	lipid490	lipid840	0.367614	0.000337439	0.000682981
lipid	lipid418	lipid613	0.367614	0.000337445	0.00068299
orthologstool	orthologstool28	orthologstool83	-0.398191	0.000231869	0.000683025
lipid	lipid53	lipid517	-0.367609	0.000337515	0.000683129
lipid	lipid29	lipid362	0.367604	0.000337585	0.000683265
lipid	lipid191	lipid314	0.367603	0.000337589	0.00068327
ortholognasal	ortholognasal285	ortholognasal353	0.382199	0.000156493	0.000683283
lipid	lipid677	lipid836	0.367602	0.0003376	0.000683289
lipid	lipid160	lipid821	0.367602	0.000337605	0.000683294
ortholognasal	ortholognasal16	ortholognasal94	0.382196	0.000156514	0.000683327
lipid	lipid193	lipid400	0.3676	0.00033764	0.000683361
lipid	lipid242	lipid527	0.367599	0.000337646	0.00068337
orthologstool	orthologstool158	orthologstool242	0.398174	0.000232026	0.000683457
ortholognasal	ortholognasal208	ortholognasal283	-0.38219	0.000156558	0.000683472
ortholognasal	ortholognasal30	ortholognasal354	-0.382188	0.000156569	0.000683472
lipid	lipid420	lipid818	0.367592	0.000337737	0.000683551
lipid	lipid241	lipid307	0.36759	0.000337766	0.000683605
lipid	lipid223	lipid551	0.36759	0.000337771	0.000683611
lipid	lipid316	lipid805	0.36759	0.000337777	0.000683619
lipid	lipid203	lipid323	0.367588	0.000337795	0.000683653
lipid	lipid178	lipid803	0.367587	0.000337809	0.000683676
lipid	lipid41	lipid174	0.367584	0.000337857	0.000683769
lipid	lipid342	lipid580	0.367578	0.000337927	0.000683908
orthologstool	orthologstool153	orthologstool322	0.398156	0.000232191	0.000683912
lipid	lipid76	lipid778	0.367573	0.000338005	0.000684061
lipid	lipid53	lipid712	-0.367572	0.00033801	0.000684068
lipid	lipid39	lipid705	0.367572	0.000338018	0.00068408
metabolite	metabolite131	metabolite231	0.432803	1.6414e-05	0.000684084
metabolite	metabolite200	metabolite631	0.432798	1.64178e-05	0.000684084
ortholognasal	ortholognasal96	ortholognasal286	0.382164	0.000156734	0.000684146
ortholognasal	ortholognasal31	ortholognasal266	0.382161	0.000156751	0.000684173
ortholognasal	ortholognasal39	ortholognasal180	-0.382157	0.000156776	0.000684238
lipid	lipid4	lipid199	0.367566	0.0003381	0.000684242
lipid	lipid34	lipid429	0.367565	0.000338105	0.000684248
lipid	lipid530	lipid786	0.367565	0.000338109	0.000684253
ortholognasal	ortholognasal310	ortholognasal348	0.382152	0.000156811	0.000684344
lipid	lipid29	lipid537	0.36756	0.000338172	0.000684375
ortholognasal	ortholognasal172	ortholognasal318	-0.382149	0.000156834	0.000684394
lipid	lipid150	lipid279	0.367557	0.000338222	0.000684469
lipid	lipid256	lipid647	0.367557	0.000338222	0.000684469
lipid	lipid741	lipid844	0.367554	0.00033826	0.000684543
lipid	lipid56	lipid792	0.367549	0.000338322	0.000684664
lipid	lipid428	lipid782	0.367548	0.000338338	0.000684692
lipid	lipid322	lipid577	0.367545	0.000338379	0.000684771
lipid	lipid203	lipid509	0.367541	0.000338434	0.000684879
ortholognasal	ortholognasal167	ortholognasal287	-0.382131	0.000156957	0.000684886
lipid	lipid471	lipid785	0.36754	0.000338445	0.000684897
ortholognasal	ortholognasal254	ortholognasal328	-0.382127	0.000156981	0.000684943
orthologstool	orthologstool34	orthologstool187	0.398116	0.000232552	0.000684945
lipid	lipid419	lipid680	0.367532	0.000338553	0.000685112
orthologstool	orthologstool42	orthologstool112	-0.398108	0.000232634	0.000685153
lipid	lipid189	lipid532	0.367529	0.000338604	0.000685211
lipid	lipid16	lipid59	0.367528	0.000338611	0.000685221
metabolite	metabolite57	metabolite572	0.43276	1.64493e-05	0.000685241
lipid	lipid426	lipid815	0.367527	0.000338633	0.000685262
lipid	lipid279	lipid570	0.367526	0.000338637	0.000685266
lipid	lipid151	lipid695	0.367525	0.00033866	0.000685309
lipid	lipid128	lipid365	0.367523	0.000338677	0.000685339
ortholognasal	ortholognasal168	ortholognasal321	0.382109	0.000157105	0.000685389
ortholognasal	ortholognasal78	ortholognasal101	0.38211	0.000157095	0.000685389
lipid	lipid248	lipid698	0.367519	0.000338735	0.000685453
lipid	lipid192	lipid612	0.367518	0.000338747	0.000685473
lipid	lipid12	lipid215	0.367513	0.000338815	0.000685607
lipid	lipid388	lipid601	0.367511	0.000338838	0.000685651
lipid	lipid330	lipid369	0.367508	0.000338884	0.00068574
ortholognasal	ortholognasal34	ortholognasal318	-0.382094	0.000157202	0.000685768
ortholognasal	ortholognasal229	ortholognasal275	0.382092	0.000157218	0.000685788
lipid	lipid173	lipid590	0.367506	0.000338916	0.000685801
lipid	lipid256	lipid558	0.367505	0.000338933	0.000685831
orthologstool	orthologstool308	orthologstool327	0.398081	0.000232877	0.000685838
lipid	lipid327	lipid535	0.3675	0.000339001	0.00068596
lipid	lipid601	lipid721	0.3675	0.000338999	0.00068596
lipid	lipid259	lipid823	0.367497	0.000339039	0.000686034
lipid	lipid250	lipid469	0.367493	0.000339088	0.000686128
orthologstool	orthologstool126	orthologstool204	-0.398065	0.000233028	0.000686253
lipid	lipid145	lipid403	0.367487	0.000339168	0.000686283
lipid	lipid16	lipid745	0.367487	0.000339168	0.000686283
ortholognasal	ortholognasal83	ortholognasal235	0.382072	0.000157356	0.000686346
lipid	lipid174	lipid612	0.367484	0.000339215	0.000686374
orthologstool	orthologstool311	orthologstool338	0.398059	0.000233084	0.000686385
lipid	lipid156	lipid219	0.367481	0.000339252	0.000686445
lipid	lipid204	lipid338	0.36748	0.000339265	0.000686467
lipid	lipid488	lipid820	0.36748	0.000339271	0.000686477
lipid	lipid11	lipid638	0.367476	0.000339315	0.000686561
orthologstool	orthologstool102	orthologstool162	0.398047	0.000233191	0.000686671
lipid	lipid86	lipid267	0.367472	0.000339381	0.000686691
lipid	lipid382	lipid814	0.367469	0.000339417	0.00068676
lipid	lipid342	lipid694	0.367467	0.000339451	0.000686824
lipid	lipid96	lipid320	0.367466	0.000339457	0.000686833
lipid	lipid259	lipid761	0.367462	0.000339507	0.00068693
lipid	lipid262	lipid491	0.36746	0.00033954	0.000686993
lipid	lipid254	lipid644	0.367458	0.000339568	0.000687045
lipid	lipid399	lipid753	0.367457	0.00033958	0.000687066
lipid	lipid106	lipid545	0.367455	0.000339605	0.000687113
lipid	lipid211	lipid683	0.367455	0.000339608	0.000687115
lipid	lipid249	lipid311	0.367455	0.000339613	0.000687121
lipid	lipid267	lipid452	0.367452	0.00033965	0.000687192
lipid	lipid319	lipid675	0.367451	0.000339661	0.00068721
lipid	lipid25	lipid276	0.367449	0.000339696	0.000687277
lipid	lipid26	lipid350	0.367448	0.000339699	0.00068728
lipid	lipid212	lipid268	0.367448	0.000339705	0.000687288
lipid	lipid396	lipid564	0.367446	0.000339726	0.000687327
ortholognasal	ortholognasal20	ortholognasal162	-0.382035	0.000157601	0.000687366
lipid	lipid34	lipid435	0.367438	0.000339842	0.000687558
orthologstool	orthologstool134	orthologstool308	-0.39801	0.000233538	0.000687629
orthologstool	orthologstool151	orthologstool202	-0.39801	0.000233531	0.000687629
lipid	lipid462	lipid782	0.367434	0.000339896	0.000687662
lipid	lipid342	lipid608	0.367428	0.000339975	0.000687818
lipid	lipid259	lipid311	0.367427	0.000339991	0.000687847
ortholognasal	ortholognasal20	ortholognasal178	-0.382017	0.000157724	0.000687856
cytokine	cytokine19	cytokine38	0.371673	0.000264482	0.000687945
lipid	lipid75	lipid223	0.367421	0.000340077	0.000688018
orthologstool	orthologstool60	orthologstool318	0.397994	0.000233682	0.000688022
orthologstool	orthologstool70	orthologstool258	0.397992	0.000233704	0.000688057
lipid	lipid256	lipid509	0.367419	0.000340102	0.000688064
lipid	lipid10	lipid729	0.367415	0.000340148	0.000688152
ortholognasal	ortholognasal71	ortholognasal145	-0.382004	0.000157814	0.000688199
lipid	lipid384	lipid749	0.367412	0.000340197	0.000688249
microbestool	microbestool50	microbestool65	-0.423729	8.09093e-05	0.000688333
microbestool	microbestool65	microbestool89	-0.423729	8.09093e-05	0.000688333
lipid	lipid265	lipid833	0.367405	0.000340294	0.00068844
lipid	lipid72	lipid775	0.367403	0.000340322	0.000688493
cytokine	cytokine21	cytokine46	0.37162	0.000265066	0.000688517
lipid	lipid8	lipid696	0.367401	0.000340346	0.000688537
lipid	lipid326	lipid717	0.3674	0.000340361	0.000688565
lipid	lipid215	lipid756	0.367396	0.000340408	0.000688655
ortholognasal	ortholognasal124	ortholognasal297	0.381987	0.00015793	0.000688658
orthologstool	orthologstool219	orthologstool320	-0.397966	0.000233937	0.000688712
metabolite	metabolite287	metabolite540	0.432654	1.65369e-05	0.000688732
orthologstool	orthologstool65	orthologstool302	-0.397961	0.000233988	0.00068883
ortholognasal	ortholognasal118	ortholognasal265	-0.381979	0.000157984	0.000688849
orthologstool	orthologstool144	orthologstool351	0.397959	0.00023401	0.000688864
lipid	lipid77	lipid203	0.367386	0.00034055	0.000688939
lipid	lipid181	lipid609	0.367385	0.000340563	0.000688961
protein	protein85	protein269	-0.452987	4.55349e-06	0.000688999
lipid	lipid748	lipid781	0.367381	0.000340617	0.000689068
lipid	lipid691	lipid737	0.367379	0.000340644	0.000689118
lipid	lipid30	lipid793	0.367379	0.000340651	0.000689128
orthologstool	orthologstool2	orthologstool261	0.397946	0.000234124	0.000689167
lipid	lipid480	lipid754	0.367375	0.000340701	0.000689225
orthologstool	orthologstool196	orthologstool241	-0.397942	0.000234163	0.000689251
lipid	lipid151	lipid525	0.367374	0.000340721	0.000689261
lipid	lipid8	lipid511	0.367371	0.00034076	0.000689336
lipid	lipid178	lipid475	0.367366	0.00034083	0.000689474
lipid	lipid208	lipid617	-0.367362	0.000340882	0.000689575
lipid	lipid259	lipid789	0.367361	0.000340893	0.000689589
lipid	lipid287	lipid333	0.367361	0.000340892	0.000689589
lipid	lipid7	lipid309	0.367361	0.000340896	0.000689592
lipid	lipid263	lipid803	0.36736	0.000340907	0.000689607
lipid	lipid704	lipid723	0.36736	0.000340907	0.000689607
lipid	lipid642	lipid842	0.36736	0.000340912	0.000689612
orthologstool	orthologstool217	orthologstool268	-0.397926	0.000234307	0.000689645
orthologstool	orthologstool105	orthologstool130	0.397925	0.00023432	0.000689652
metabolite	metabolite119	metabolite160	0.432618	1.65662e-05	0.000689794
metabolite	metabolite25	metabolite536	0.432613	1.65702e-05	0.000689801
lipid	lipid86	lipid842	0.367352	0.000341011	0.000689809
metabolite	metabolite32	metabolite407	0.432605	1.65774e-05	0.000689945
metabolite	metabolite193	metabolite397	0.432599	1.65818e-05	0.00068997
ortholognasal	ortholognasal143	ortholognasal334	-0.381939	0.000158256	0.000689984
lipid	lipid150	lipid418	0.367344	0.000341127	0.000690039
orthologstool	orthologstool3	orthologstool37	0.39791	0.000234464	0.000690043
lipid	lipid116	lipid234	0.367343	0.000341135	0.000690053
lipid	lipid160	lipid757	0.367341	0.000341167	0.000690113
lipid	lipid459	lipid705	0.36734	0.000341188	0.000690147
lipid	lipid563	lipid788	0.36734	0.000341187	0.000690147
lipid	lipid342	lipid676	0.367336	0.000341233	0.000690235
lipid	lipid362	lipid630	0.367336	0.000341236	0.000690236
lipid	lipid203	lipid533	0.367335	0.000341244	0.000690249
orthologstool	orthologstool59	orthologstool249	-0.397899	0.000234558	0.000690289
lipid	lipid247	lipid775	0.367333	0.000341279	0.000690317
lipid	lipid492	lipid775	0.367324	0.000341398	0.000690553
ortholognasal	ortholognasal269	ortholognasal274	-0.381918	0.000158402	0.000690574
lipid	lipid97	lipid176	0.367323	0.000341412	0.000690577
lipid	lipid361	lipid745	0.367321	0.000341441	0.000690632
lipid	lipid49	lipid576	-0.367319	0.000341462	0.000690671
lipid	lipid344	lipid463	0.367316	0.000341512	0.000690767
ortholognasal	ortholognasal237	ortholognasal318	0.381909	0.000158462	0.000690787
orthologstool	orthologstool277	orthologstool321	-0.397876	0.000234775	0.000690898
lipid	lipid145	lipid361	0.367307	0.000341636	0.000691016
ortholognasal	ortholognasal258	ortholognasal324	-0.381894	0.00015856	0.00069117
lipid	lipid268	lipid737	0.3673	0.000341724	0.000691188
lipid	lipid94	lipid737	0.3673	0.000341731	0.000691198
lipid	lipid278	lipid345	0.367299	0.000341748	0.00069123
orthologstool	orthologstool39	orthologstool74	0.39786	0.00023492	0.000691293
lipid	lipid42	lipid310	0.367296	0.000341783	0.000691296
lipid	lipid9	lipid18	0.367295	0.000341792	0.000691311
lipid	lipid156	lipid314	0.367295	0.000341796	0.000691314
orthologstool	orthologstool48	orthologstool74	0.397857	0.000234955	0.000691364
orthologstool	orthologstool47	orthologstool172	-0.397855	0.00023497	0.000691377
lipid	lipid274	lipid697	0.367292	0.000341836	0.000691393
orthologstool	orthologstool4	orthologstool282	0.397852	0.000234998	0.000691396
orthologstool	orthologstool52	orthologstool349	0.397853	0.000234993	0.000691396
lipid	lipid187	lipid715	0.367292	0.000341844	0.000691404
orthologstool	orthologstool10	orthologstool254	0.39785	0.000235014	0.000691412
ortholognasal	ortholognasal122	ortholognasal232	0.381884	0.000158628	0.000691418
lipid	lipid131	lipid833	0.36729	0.000341867	0.000691448
metabolite	metabolite77	metabolite142	0.432551	1.66223e-05	0.000691495
lipid	lipid782	lipid804	0.367286	0.000341919	0.000691548
lipid	lipid262	lipid607	0.367284	0.000341944	0.000691595
lipid	lipid456	lipid834	0.367282	0.000341973	0.000691649
lipid	lipid56	lipid227	0.367278	0.00034203	0.000691761
ortholognasal	ortholognasal157	ortholognasal341	-0.38187	0.000158723	0.000691785
lipid	lipid684	lipid736	0.367273	0.000342094	0.000691886
lipid	lipid26	lipid742	0.367273	0.000342103	0.0006919
lipid	lipid16	lipid607	0.36727	0.000342142	0.000691975
lipid	lipid31	lipid473	0.367269	0.000342151	0.000691989
orthologstool	orthologstool25	orthologstool35	0.397825	0.000235253	0.000692083
lipid	lipid393	lipid771	0.367264	0.000342227	0.000692139
lipid	lipid55	lipid410	0.367263	0.000342234	0.000692149
lipid	lipid579	lipid812	0.367261	0.000342271	0.000692221
orthologstool	orthologstool114	orthologstool124	0.397818	0.000235312	0.000692227
lipid	lipid370	lipid773	0.36726	0.000342278	0.00069223
lipid	lipid250	lipid611	0.367257	0.000342323	0.000692318
lipid	lipid98	lipid193	0.367253	0.000342374	0.000692417
lipid	lipid637	lipid798	0.367252	0.000342388	0.000692441
lipid	lipid44	lipid134	0.367252	0.000342393	0.000692448
lipid	lipid149	lipid309	0.367251	0.000342403	0.000692465
metabolite	metabolite205	metabolite234	0.432513	1.66535e-05	0.000692476
metabolite	metabolite528	metabolite630	0.432515	1.66519e-05	0.000692476
lipid	lipid656	lipid801	0.36725	0.000342413	0.000692481
lipid	lipid49	lipid472	-0.367246	0.000342472	0.000692596
lipid	lipid566	lipid787	0.367246	0.000342474	0.000692596
lipid	lipid503	lipid692	0.367241	0.000342546	0.000692738
lipid	lipid53	lipid719	-0.36724	0.00034255	0.000692742
lipid	lipid325	lipid603	0.367238	0.000342575	0.000692789
lipid	lipid458	lipid765	0.367238	0.000342586	0.000692806
orthologstool	orthologstool25	orthologstool361	-0.397795	0.000235531	0.00069284
orthologstool	orthologstool134	orthologstool286	0.397792	0.000235554	0.000692876
lipid	lipid116	lipid674	0.367234	0.000342634	0.000692899
orthologstool	orthologstool53	orthologstool205	-0.397787	0.000235601	0.000692981
metabolite	metabolite107	metabolite169	0.432492	1.66708e-05	0.000693037
lipid	lipid35	lipid545	0.367225	0.000342761	0.000693152
lipid	lipid20	lipid31	0.367217	0.000342875	0.00069338
orthologstool	orthologstool18	orthologstool315	0.397771	0.000235752	0.000693395
lipid	lipid258	lipid375	0.367214	0.000342908	0.000693443
lipid	lipid204	lipid536	0.367212	0.000342941	0.000693506
lipid	lipid259	lipid357	0.367208	0.000342993	0.000693606
lipid	lipid208	lipid284	0.3672	0.00034311	0.000693838
metabolite	metabolite110	metabolite128	0.432464	1.66944e-05	0.000693861
ortholognasal	ortholognasal34	ortholognasal246	0.381798	0.000159218	0.000693894
lipid	lipid175	lipid628	0.367196	0.000343163	0.000693943
lipid	lipid565	lipid834	0.367195	0.000343176	0.000693965
ortholognasal	ortholognasal178	ortholognasal350	-0.381793	0.000159255	0.000694006
orthologstool	orthologstool83	orthologstool333	-0.397747	0.000235974	0.000694015
orthologstool	orthologstool2	orthologstool166	0.397745	0.000235996	0.000694051
lipid	lipid8	lipid303	0.367185	0.000343306	0.000694223
lipid	lipid241	lipid438	0.367185	0.00034331	0.000694227
lipid	lipid255	lipid806	0.367184	0.000343327	0.000694259
ortholognasal	ortholognasal192	ortholognasal275	-0.381783	0.000159324	0.00069426
lipid	lipid326	lipid644	0.367183	0.000343338	0.000694276
lipid	lipid162	lipid554	0.367181	0.000343364	0.000694325
lipid	lipid333	lipid401	0.367181	0.000343369	0.000694332
lipid	lipid478	lipid826	0.36718	0.000343384	0.000694357
orthologstool	orthologstool32	orthologstool90	0.397727	0.00023616	0.000694501
metabolite	metabolite204	metabolite229	0.43244	1.67144e-05	0.000694531
lipid	lipid611	lipid800	0.367162	0.000343628	0.000694846
lipid	lipid347	lipid651	0.367159	0.000343672	0.000694932
lipid	lipid335	lipid539	0.367158	0.000343679	0.000694943
lipid	lipid91	lipid590	0.367151	0.000343778	0.000695138
protein	protein46	protein182	0.452671	4.63237e-06	0.000695142
protein	protein94	protein272	0.452745	4.61377e-06	0.000695142
lipid	lipid265	lipid336	0.367151	0.000343787	0.000695152
lipid	lipid22	lipid299	0.36715	0.000343801	0.000695177
lipid	lipid256	lipid777	0.367149	0.000343805	0.000695182
lipid	lipid91	lipid536	0.367147	0.000343831	0.00069523
lipid	lipid156	lipid276	0.367142	0.000343902	0.000695366
lipid	lipid37	lipid703	0.367142	0.000343901	0.000695366
lipid	lipid461	lipid794	0.367141	0.000343919	0.000695396
orthologstool	orthologstool112	orthologstool233	0.397691	0.000236494	0.000695421
orthologstool	orthologstool36	orthologstool236	0.397692	0.000236488	0.000695421
lipid	lipid139	lipid530	0.367139	0.000343944	0.000695436
lipid	lipid416	lipid703	0.367139	0.000343945	0.000695436
lipid	lipid659	lipid797	0.367139	0.000343946	0.000695436
lipid	lipid740	lipid843	0.367139	0.000343944	0.000695436
orthologstool	orthologstool76	orthologstool350	-0.397689	0.00023652	0.000695463
lipid	lipid161	lipid211	0.367135	0.000344002	0.000695545
lipid	lipid52	lipid248	0.367131	0.000344062	0.000695662
lipid	lipid91	lipid551	0.36713	0.000344075	0.000695685
ortholognasal	ortholognasal83	ortholognasal94	-0.381732	0.000159671	0.000695725
orthologstool	orthologstool311	orthologstool352	0.397676	0.00023664	0.000695787
lipid	lipid227	lipid750	0.367125	0.000344141	0.000695814
lipid	lipid177	lipid564	0.367122	0.000344186	0.0006959
lipid	lipid218	lipid671	0.36712	0.000344202	0.00069593
ortholognasal	ortholognasal314	ortholognasal332	-0.381712	0.000159806	0.000696266
lipid	lipid37	lipid278	0.367108	0.00034438	0.000696283
lipid	lipid618	lipid843	0.367108	0.000344381	0.000696283
orthologstool	orthologstool18	orthologstool294	0.397656	0.000236827	0.000696304
ortholognasal	ortholognasal215	ortholognasal254	0.381709	0.000159831	0.000696327
ortholognasal	ortholognasal153	ortholognasal344	0.381706	0.00015985	0.000696363
ortholognasal	ortholognasal123	ortholognasal346	0.381702	0.000159875	0.000696423
lipid	lipid12	lipid94	0.367102	0.000344459	0.000696438
orthologstool	orthologstool144	orthologstool149	0.397649	0.000236896	0.000696476
orthologstool	orthologstool121	orthologstool303	0.397647	0.000236909	0.000696483
lipid	lipid27	lipid473	0.3671	0.000344492	0.000696501
lipid	lipid204	lipid795	0.367095	0.000344552	0.000696618
lipid	lipid492	lipid802	0.367093	0.000344578	0.000696667
orthologstool	orthologstool67	orthologstool176	-0.397633	0.000237037	0.000696828
ortholognasal	ortholognasal340	ortholognasal357	0.381685	0.000159994	0.000696895
orthologstool	orthologstool45	orthologstool47	-0.397629	0.000237078	0.000696917
lipid	lipid714	lipid823	0.36708	0.000344759	0.000697023
lipid	lipid740	lipid806	0.36708	0.000344758	0.000697023
lipid	lipid455	lipid829	0.36708	0.000344767	0.000697037
lipid	lipid412	lipid680	0.367074	0.00034484	0.00069718
lipid	lipid36	lipid98	0.367074	0.000344846	0.000697187
lipid	lipid415	lipid749	0.367069	0.000344916	0.000697326
lipid	lipid59	lipid600	0.367069	0.00034492	0.000697329
orthologstool	orthologstool278	orthologstool280	0.397613	0.000237231	0.000697333
lipid	lipid397	lipid792	0.367067	0.000344938	0.000697362
lipid	lipid26	lipid218	0.367066	0.000344958	0.000697399
ortholognasal	ortholognasal133	ortholognasal335	-0.381662	0.000160153	0.000697538
metabolite	metabolite97	metabolite149	0.432349	1.67906e-05	0.000697539
lipid	lipid265	lipid487	0.367058	0.00034507	0.000697617
lipid	lipid369	lipid747	0.367058	0.00034507	0.000697617
lipid	lipid278	lipid823	0.367056	0.000345088	0.00069765
orthologstool	orthologstool221	orthologstool276	-0.397598	0.000237374	0.000697723
lipid	lipid557	lipid842	0.367053	0.000345131	0.000697732
lipid	lipid398	lipid749	0.367052	0.000345151	0.000697769
lipid	lipid509	lipid835	0.367051	0.000345169	0.000697802
lipid	lipid67	lipid212	0.36705	0.000345179	0.000697818
orthologstool	orthologstool155	orthologstool339	-0.397592	0.000237425	0.00069784
lipid	lipid101	lipid218	0.367046	0.000345227	0.000697911
lipid	lipid498	lipid621	0.367046	0.000345231	0.000697915
lipid	lipid215	lipid415	0.367044	0.000345259	0.000697968
lipid	lipid746	lipid841	0.367042	0.000345284	0.000698015
lipid	lipid7	lipid174	0.367041	0.000345309	0.000698061
lipid	lipid337	lipid783	0.367039	0.000345333	0.000698104
orthologstool	orthologstool153	orthologstool156	0.397581	0.000237532	0.000698124
lipid	lipid420	lipid761	0.36703	0.000345456	0.000698351
orthologstool	orthologstool298	orthologstool338	0.397571	0.00023762	0.000698352
orthologstool	orthologstool82	orthologstool210	-0.397566	0.000237673	0.000698411
orthologstool	orthologstool82	orthologstool212	-0.397566	0.000237673	0.000698411
orthologstool	orthologstool82	orthologstool227	-0.397566	0.000237673	0.000698411
metabolite	metabolite46	metabolite246	0.432319	1.68158e-05	0.000698427
lipid	lipid151	lipid391	0.367027	0.000345499	0.000698433
lipid	lipid468	lipid708	0.367026	0.000345508	0.000698448
lipid	lipid15	lipid93	0.367026	0.000345514	0.000698456
lipid	lipid380	lipid598	0.367025	0.000345522	0.000698467
lipid	lipid35	lipid665	0.367024	0.000345532	0.000698484
lipid	lipid49	lipid430	-0.367023	0.00034555	0.000698516
orthologstool	orthologstool83	orthologstool335	-0.397551	0.000237815	0.000698799
lipid	lipid77	lipid258	0.367007	0.000345773	0.000698964
lipid	lipid83	lipid319	0.367007	0.00034578	0.000698973
lipid	lipid19	lipid73	0.367002	0.000345839	0.00069909
lipid	lipid193	lipid372	0.367001	0.00034586	0.000699127
orthologstool	orthologstool139	orthologstool256	-0.397528	0.000238024	0.00069938
lipid	lipid177	lipid647	0.366989	0.000346019	0.000699444
ortholognasal	ortholognasal170	ortholognasal222	0.38159	0.000160645	0.000699601
ortholognasal	ortholognasal86	ortholognasal201	0.38159	0.000160649	0.000699601
lipid	lipid649	lipid813	0.366982	0.00034612	0.000699644
orthologstool	orthologstool109	orthologstool118	-0.397517	0.00023813	0.000699661
lipid	lipid206	lipid588	0.366981	0.000346138	0.000699678
lipid	lipid684	lipid720	0.36698	0.000346148	0.000699693
ortholognasal	ortholognasal5	ortholognasal293	-0.381582	0.000160703	0.000699788
lipid	lipid35	lipid198	0.366976	0.000346203	0.000699801
ortholognasal	ortholognasal71	ortholognasal157	-0.381579	0.000160726	0.000699843
metabolite	metabolite214	metabolite225	0.432274	1.68538e-05	0.000699845
lipid	lipid257	lipid656	0.366974	0.00034623	0.000699851
lipid	lipid17	lipid772	0.366971	0.00034627	0.000699928
lipid	lipid118	lipid779	0.366971	0.000346277	0.000699938
orthologstool	orthologstool11	orthologstool153	0.397505	0.000238245	0.000699966
lipid	lipid173	lipid416	0.366969	0.000346296	0.000699972
orthologstool	orthologstool289	orthologstool348	0.397503	0.000238264	0.00069999
lipid	lipid45	lipid333	0.366968	0.000346315	0.000700007
lipid	lipid491	lipid722	0.366964	0.000346364	0.000700103
ortholognasal	ortholognasal149	ortholognasal336	-0.381568	0.000160802	0.000700125
lipid	lipid180	lipid371	0.366958	0.000346451	0.000700274
metabolite	metabolite140	metabolite316	0.432255	1.687e-05	0.000700354
lipid	lipid109	lipid695	0.366952	0.00034654	0.00070045
lipid	lipid29	lipid766	0.366951	0.000346551	0.000700468
lipid	lipid76	lipid797	0.36695	0.00034656	0.000700483
lipid	lipid151	lipid405	0.366949	0.000346574	0.000700507
lipid	lipid39	lipid257	0.366948	0.000346587	0.000700529
metabolite	metabolite244	metabolite423	0.432245	1.68783e-05	0.000700542
lipid	lipid211	lipid507	0.366946	0.000346623	0.000700598
lipid	lipid308	lipid352	0.366945	0.000346631	0.000700611
ortholognasal	ortholognasal48	ortholognasal294	0.381548	0.000160941	0.00070068
lipid	lipid203	lipid495	0.366943	0.000346668	0.000700682
metabolite	metabolite105	metabolite112	0.432233	1.68883e-05	0.000700794
lipid	lipid30	lipid492	0.366935	0.000346772	0.000700887
lipid	lipid670	lipid778	0.366935	0.000346779	0.000700897
lipid	lipid34	lipid754	0.366932	0.000346809	0.000700955
lipid	lipid546	lipid680	0.366931	0.000346834	0.000701001
lipid	lipid324	lipid745	0.366931	0.000346837	0.000701003
lipid	lipid151	lipid343	0.36693	0.000346843	0.00070101
lipid	lipid209	lipid339	0.36693	0.000346844	0.00070101
lipid	lipid370	lipid822	0.366929	0.000346851	0.00070102
lipid	lipid164	lipid619	0.366928	0.000346867	0.000701047
lipid	lipid95	lipid278	0.366926	0.000346896	0.000701103
protein	protein201	protein246	0.452438	4.6914e-06	0.000701103
lipid	lipid614	lipid742	0.366926	0.000346903	0.00070111
lipid	lipid93	lipid170	0.366926	0.000346902	0.00070111
lipid	lipid40	lipid797	0.366924	0.000346926	0.00070115
lipid	lipid419	lipid776	0.366924	0.000346928	0.000701151
lipid	lipid335	lipid388	0.366924	0.000346932	0.000701155
lipid	lipid163	lipid228	0.366912	0.000347096	0.000701478
lipid	lipid30	lipid51	0.366912	0.000347095	0.000701478
lipid	lipid64	lipid368	0.366911	0.000347107	0.000701496
lipid	lipid472	lipid738	0.36691	0.000347126	0.000701531
ortholognasal	ortholognasal109	ortholognasal220	-0.381517	0.000161151	0.000701548
lipid	lipid180	lipid483	0.366909	0.000347141	0.000701557
orthologstool	orthologstool54	orthologstool283	0.397445	0.000238811	0.000701567
lipid	lipid9	lipid72	0.366904	0.000347202	0.000701677
lipid	lipid183	lipid460	0.366898	0.000347284	0.00070184
lipid	lipid59	lipid597	0.366897	0.000347297	0.000701862
lipid	lipid128	lipid759	0.366892	0.000347371	0.000702006
lipid	lipid482	lipid793	0.366892	0.000347379	0.00070202
lipid	lipid265	lipid611	0.366891	0.000347389	0.000702036
lipid	lipid223	lipid553	0.366889	0.000347414	0.000702082
lipid	lipid189	lipid732	0.366889	0.000347416	0.000702083
ortholognasal	ortholognasal233	ortholognasal346	0.381498	0.000161287	0.000702091
ortholognasal	ortholognasal159	ortholognasal331	0.381495	0.000161304	0.000702117
lipid	lipid332	lipid763	0.366886	0.000347463	0.000702173
lipid	lipid284	lipid347	0.366885	0.000347467	0.000702178
ortholognasal	ortholognasal157	ortholognasal167	0.38149	0.000161343	0.000702239
orthologstool	orthologstool140	orthologstool158	-0.397419	0.000239057	0.000702257
lipid	lipid189	lipid349	0.36688	0.000347542	0.000702324
lipid	lipid159	lipid286	0.366879	0.000347556	0.000702349
lipid	lipid332	lipid732	0.366875	0.00034761	0.000702454
lipid	lipid184	lipid354	0.366875	0.000347615	0.000702459
lipid	lipid146	lipid342	0.36687	0.000347674	0.000702576
lipid	lipid227	lipid645	0.36687	0.000347676	0.000702576
lipid	lipid409	lipid783	0.366869	0.000347695	0.00070261
lipid	lipid759	lipid832	0.366867	0.000347723	0.000702663
lipid	lipid327	lipid640	0.366864	0.000347757	0.000702728
lipid	lipid64	lipid501	0.366861	0.000347808	0.000702825
lipid	lipid84	lipid440	0.366861	0.00034781	0.000702826
lipid	lipid151	lipid484	0.36686	0.000347813	0.000702829
lipid	lipid457	lipid755	0.366858	0.000347847	0.000702893
metabolite	metabolite68	metabolite536	0.432167	1.69441e-05	0.000702952
lipid	lipid347	lipid702	0.366853	0.000347912	0.000703021
ortholognasal	ortholognasal6	ortholognasal342	0.38146	0.000161546	0.000703026
ortholognasal	ortholognasal88	ortholognasal179	0.381461	0.000161539	0.000703026
lipid	lipid417	lipid742	0.366848	0.000347985	0.000703165
ortholognasal	ortholognasal173	ortholognasal233	0.381452	0.000161605	0.00070319
ortholognasal	ortholognasal66	ortholognasal139	-0.381452	0.000161605	0.00070319
lipid	lipid342	lipid423	0.366844	0.000348047	0.000703286
lipid	lipid239	lipid678	0.366839	0.000348109	0.000703408
orthologstool	orthologstool47	orthologstool50	0.397375	0.000239472	0.000703445
lipid	lipid278	lipid309	0.366835	0.000348174	0.000703535
lipid	lipid591	lipid813	0.366833	0.000348194	0.00070357
lipid	lipid139	lipid689	0.366833	0.000348199	0.000703576
orthologstool	orthologstool97	orthologstool278	-0.397368	0.000239535	0.000703597
ortholognasal	ortholognasal209	ortholognasal336	-0.381436	0.000161715	0.000703618
lipid	lipid53	lipid594	-0.36683	0.000348233	0.000703642
orthologstool	orthologstool4	orthologstool151	0.397365	0.000239568	0.000703663
lipid	lipid28	lipid416	0.366829	0.000348248	0.000703668
orthologstool	orthologstool32	orthologstool181	0.397363	0.000239582	0.000703671
lipid	lipid246	lipid265	0.366828	0.000348266	0.0007037
lipid	lipid659	lipid795	0.366827	0.00034828	0.000703725
lipid	lipid170	lipid588	0.366826	0.000348297	0.000703755
orthologstool	orthologstool111	orthologstool281	0.397357	0.000239639	0.000703808
metabolite	metabolite116	metabolite162	0.432135	1.69706e-05	0.000703889
lipid	lipid38	lipid239	0.366819	0.000348393	0.000703945
metabolite	metabolite220	metabolite221	0.432129	1.6976e-05	0.000703949
ortholognasal	ortholognasal129	ortholognasal198	-0.381419	0.000161831	0.000704074
lipid	lipid145	lipid400	0.366813	0.000348472	0.0007041
lipid	lipid71	lipid795	0.366813	0.000348474	0.000704101
lipid	lipid742	lipid798	0.366812	0.000348493	0.000704135
lipid	lipid430	lipid834	0.366811	0.000348498	0.00070414
ortholognasal	ortholognasal13	ortholognasal193	0.381415	0.000161863	0.000704165
ortholognasal	ortholognasal278	ortholognasal323	0.38141	0.000161895	0.000704255
lipid	lipid746	lipid812	0.366803	0.000348615	0.000704373
lipid	lipid706	lipid738	0.366793	0.000348759	0.00070466
lipid	lipid186	lipid791	0.366792	0.000348772	0.000704682
orthologstool	orthologstool34	orthologstool168	0.397322	0.000239974	0.00070476
orthologstool	orthologstool29	orthologstool347	-0.397319	0.000240004	0.000704816
lipid	lipid333	lipid427	0.366786	0.000348858	0.000704853
orthologstool	orthologstool190	orthologstool322	-0.397314	0.000240044	0.0007049
ortholognasal	ortholognasal243	ortholognasal355	-0.381386	0.000162061	0.000704928
lipid	lipid543	lipid765	0.36678	0.000348942	0.000705019
lipid	lipid15	lipid329	0.366779	0.000348945	0.00070502
lipid	lipid334	lipid563	0.366779	0.000348948	0.000705023
lipid	lipid9	lipid822	0.366778	0.000348963	0.000705049
ortholognasal	ortholognasal283	ortholognasal346	0.38138	0.000162106	0.000705079
lipid	lipid320	lipid791	0.366776	0.000348994	0.000705108
orthologstool	orthologstool105	orthologstool353	0.397305	0.000240129	0.000705119
lipid	lipid151	lipid486	0.366773	0.000349032	0.000705179
lipid	lipid342	lipid623	0.366772	0.000349045	0.000705202
lipid	lipid222	lipid297	0.366771	0.000349065	0.00070524
lipid	lipid5	lipid711	0.366767	0.000349125	0.000705356
lipid	lipid1	lipid650	0.366765	0.000349152	0.000705407
lipid	lipid212	lipid763	0.366763	0.000349169	0.000705438
lipid	lipid212	lipid348	0.366762	0.000349191	0.000705477
lipid	lipid184	lipid238	0.366762	0.000349195	0.000705482
lipid	lipid462	lipid834	0.366761	0.000349205	0.000705499
lipid	lipid56	lipid753	0.366757	0.000349263	0.000705611
lipid	lipid55	lipid689	0.366756	0.000349277	0.000705636
lipid	lipid41	lipid230	0.366755	0.000349294	0.000705666
lipid	lipid319	lipid529	0.366754	0.000349299	0.000705673
lipid	lipid433	lipid773	0.366753	0.00034931	0.00070569
lipid	lipid99	lipid381	0.366752	0.000349324	0.000705715
lipid	lipid170	lipid642	0.36675	0.000349353	0.000705768
lipid	lipid73	lipid172	0.36675	0.000349354	0.000705768
lipid	lipid333	lipid391	0.36675	0.000349361	0.000705778
lipid	lipid176	lipid351	0.366747	0.000349401	0.000705854
lipid	lipid52	lipid732	0.366745	0.000349427	0.000705902
lipid	lipid729	lipid846	0.366745	0.000349432	0.000705908
lipid	lipid613	lipid831	0.366744	0.000349444	0.00070593
lipid	lipid33	lipid315	0.366743	0.000349452	0.000705941
lipid	lipid174	lipid258	0.366742	0.000349476	0.000705985
lipid	lipid259	lipid423	0.366739	0.00034951	0.000706051
lipid	lipid32	lipid324	0.366738	0.000349521	0.000706068
ortholognasal	ortholognasal160	ortholognasal268	0.381344	0.000162354	0.00070611
lipid	lipid52	lipid643	0.366736	0.000349548	0.000706118
lipid	lipid804	lipid815	0.366735	0.000349574	0.000706167
lipid	lipid387	lipid761	0.36673	0.000349632	0.000706281
lipid	lipid234	lipid287	0.366729	0.000349654	0.000706316
lipid	lipid478	lipid829	0.366729	0.000349652	0.000706316
lipid	lipid49	lipid588	-0.366728	0.000349672	0.00070635
lipid	lipid181	lipid197	0.366726	0.00034969	0.000706381
lipid	lipid386	lipid767	0.366725	0.000349711	0.00070642
lipid	lipid150	lipid330	0.366723	0.000349739	0.000706472
metabolite	metabolite202	metabolite463	0.432049	1.7044e-05	0.000706609
ortholognasal	ortholognasal119	ortholognasal323	0.38132	0.000162518	0.000706774
orthologstool	orthologstool19	orthologstool114	0.397244	0.000240708	0.000706788
lipid	lipid214	lipid296	0.36671	0.000349917	0.000706829
lipid	lipid31	lipid705	0.366708	0.000349949	0.000706889
ortholognasal	ortholognasal106	ortholognasal330	-0.381315	0.000162558	0.000706899
lipid	lipid22	lipid140	0.366704	0.000350001	0.00070699
lipid	lipid266	lipid316	0.366704	0.000350005	0.000706992
lipid	lipid349	lipid758	0.366704	0.000350006	0.000706992
lipid	lipid237	lipid272	0.366703	0.000350018	0.000707013
lipid	lipid241	lipid616	0.366698	0.000350089	0.000707152
lipid	lipid203	lipid550	0.366698	0.000350093	0.000707156
lipid	lipid192	lipid469	0.366697	0.000350096	0.000707157
lipid	lipid3	lipid150	0.366694	0.000350136	0.000707231
lipid	lipid53	lipid458	-0.366694	0.000350136	0.000707231
lipid	lipid361	lipid554	0.366692	0.000350171	0.000707298
lipid	lipid542	lipid603	0.366689	0.000350212	0.000707375
lipid	lipid368	lipid822	0.366688	0.000350223	0.000707394
lipid	lipid352	lipid748	0.366687	0.000350237	0.000707419
lipid	lipid278	lipid647	0.366683	0.000350297	0.000707535
lipid	lipid194	lipid266	0.366678	0.000350362	0.000707663
lipid	lipid47	lipid283	0.366678	0.000350372	0.000707679
orthologstool	orthologstool69	orthologstool254	0.39721	0.000241038	0.000707726
metabolite	metabolite2	metabolite407	0.432013	1.7075e-05	0.000707733
lipid	lipid698	lipid793	0.366674	0.000350424	0.00070778
lipid	lipid206	lipid602	0.366673	0.000350436	0.000707801
lipid	lipid193	lipid374	0.366671	0.000350461	0.000707847
lipid	lipid29	lipid679	0.366671	0.000350464	0.000707849
lipid	lipid333	lipid430	0.36667	0.000350475	0.000707867
orthologstool	orthologstool20	orthologstool33	0.397201	0.000241118	0.000707926
ortholognasal	ortholognasal147	ortholognasal247	0.381278	0.000162818	0.000707979
lipid	lipid38	lipid168	0.36666	0.000350625	0.000708166
lipid	lipid223	lipid358	0.366657	0.000350655	0.000708224
lipid	lipid91	lipid614	0.366657	0.00035066	0.000708229
lipid	lipid522	lipid742	0.366655	0.00035069	0.000708287
lipid	lipid267	lipid419	0.366654	0.000350706	0.000708313
lipid	lipid557	lipid808	0.366652	0.000350727	0.000708353
ortholognasal	ortholognasal75	ortholognasal258	-0.381261	0.000162937	0.000708449
lipid	lipid257	lipid496	0.366648	0.000350786	0.000708468
orthologstool	orthologstool104	orthologstool336	0.397175	0.000241369	0.000708633
lipid	lipid35	lipid514	0.366637	0.000350945	0.000708785
lipid	lipid56	lipid193	0.366636	0.000350953	0.000708797
ortholognasal	ortholognasal141	ortholognasal339	-0.381247	0.000163032	0.000708814
ortholognasal	ortholognasal110	ortholognasal242	0.381239	0.000163087	0.000709005
orthologstool	orthologstool33	orthologstool82	-0.397158	0.000241526	0.000709061
lipid	lipid103	lipid467	0.366626	0.000351097	0.000709083
lipid	lipid146	lipid255	0.366622	0.000351152	0.000709191
lipid	lipid91	lipid594	0.366621	0.000351163	0.00070921
lipid	lipid169	lipid198	0.366615	0.000351252	0.000709386
lipid	lipid484	lipid776	0.366615	0.000351257	0.000709392
lipid	lipid246	lipid370	0.366614	0.000351262	0.000709393
lipid	lipid372	lipid822	0.366614	0.000351261	0.000709393
lipid	lipid4	lipid404	0.366611	0.00035131	0.000709486
lipid	lipid280	lipid315	0.366606	0.000351382	0.000709627
lipid	lipid269	lipid710	-0.3666	0.000351466	0.000709792
lipid	lipid463	lipid735	0.366597	0.0003515	0.000709857
orthologstool	orthologstool40	orthologstool294	0.397125	0.000241841	0.000709953
ortholognasal	ortholognasal158	ortholognasal162	-0.381206	0.000163316	0.000709953
lipid	lipid249	lipid299	0.366591	0.00035159	0.000710035
lipid	lipid149	lipid188	-0.366586	0.000351662	0.000710176
protein	protein123	protein178	0.45205	4.79129e-06	0.000710186
protein	protein77	protein100	0.452077	4.78446e-06	0.000710186
lipid	lipid377	lipid564	0.366584	0.000351697	0.000710243
lipid	lipid6	lipid792	0.366583	0.000351705	0.000710255
cytokine	cytokine2	cytokine24	0.370826	0.000273859	0.00071038
lipid	lipid56	lipid153	0.366574	0.000351837	0.000710518
lipid	lipid463	lipid797	0.366563	0.000351987	0.000710817
orthologstool	orthologstool32	orthologstool319	0.397093	0.000242155	0.000710843
lipid	lipid50	lipid677	0.366561	0.000352011	0.000710862
orthologstool	orthologstool78	orthologstool306	0.397089	0.000242192	0.000710919
lipid	lipid158	lipid728	0.366559	0.000352041	0.000710919
lipid	lipid635	lipid832	0.366558	0.00035206	0.000710952
lipid	lipid498	lipid564	0.366558	0.000352063	0.000710955
lipid	lipid651	lipid755	0.366555	0.000352101	0.000711027
ortholognasal	ortholognasal28	ortholognasal310	0.381165	0.00016361	0.000711179
lipid	lipid164	lipid421	0.366549	0.000352181	0.000711184
lipid	lipid209	lipid257	0.366548	0.000352193	0.000711204
lipid	lipid27	lipid535	0.366544	0.000352249	0.000711315
orthologstool	orthologstool202	orthologstool346	-0.397073	0.000242345	0.000711337
orthologstool	orthologstool110	orthologstool151	0.397071	0.000242362	0.000711354
ortholognasal	ortholognasal239	ortholognasal246	0.381157	0.000163663	0.000711364
ortholognasal	ortholognasal38	ortholognasal59	0.381153	0.000163692	0.00071144
metabolite	metabolite196	metabolite568	-0.431902	1.71693e-05	0.000711481
lipid	lipid6	lipid295	0.366537	0.000352359	0.000711531
lipid	lipid455	lipid804	0.366532	0.000352417	0.000711645
lipid	lipid342	lipid521	0.366529	0.000352473	0.000711754
lipid	lipid254	lipid669	0.366528	0.000352485	0.000711774
lipid	lipid106	lipid789	0.366524	0.00035253	0.000711862
lipid	lipid163	lipid297	0.366522	0.000352567	0.000711933
lipid	lipid14	lipid279	0.366519	0.000352601	0.000711993
lipid	lipid211	lipid494	0.366519	0.000352601	0.000711993
lipid	lipid113	lipid282	-0.366513	0.00035269	0.000712169
lipid	lipid541	lipid829	0.36651	0.000352739	0.000712262
lipid	lipid101	lipid162	0.366507	0.000352772	0.000712322
lipid	lipid8	lipid478	0.366507	0.000352772	0.000712322
metabolite	metabolite134	metabolite166	0.431873	1.71941e-05	0.000712346
lipid	lipid160	lipid187	0.366504	0.000352816	0.000712407
lipid	lipid33	lipid403	0.366504	0.000352823	0.000712417
lipid	lipid439	lipid603	0.366496	0.000352938	0.000712645
lipid	lipid21	lipid161	0.366493	0.000352971	0.000712708
orthologstool	orthologstool15	orthologstool150	0.397021	0.000242836	0.000712712
ortholognasal	ortholognasal101	ortholognasal206	-0.381108	0.000164007	0.000712762
lipid	lipid162	lipid444	0.366491	0.000353004	0.00071277
lipid	lipid218	lipid454	0.36649	0.00035302	0.000712797
lipid	lipid52	lipid254	0.36649	0.000353021	0.000712797
lipid	lipid77	lipid748	0.366489	0.000353028	0.000712807
lipid	lipid87	lipid178	0.366486	0.000353076	0.000712899
orthologstool	orthologstool263	orthologstool277	0.397013	0.000242912	0.000712906
orthologstool	orthologstool45	orthologstool68	-0.397011	0.000242931	0.000712928
lipid	lipid644	lipid804	0.366484	0.000353108	0.00071296
lipid	lipid8	lipid389	0.366479	0.000353177	0.000713095
lipid	lipid476	lipid783	0.366478	0.000353184	0.000713105
ortholognasal	ortholognasal44	ortholognasal334	-0.381095	0.000164099	0.000713113
lipid	lipid553	lipid725	0.366478	0.000353193	0.000713116
lipid	lipid603	lipid721	0.366478	0.000353192	0.000713116
orthologstool	orthologstool316	orthologstool320	0.397001	0.00024303	0.000713187
lipid	lipid177	lipid764	0.366474	0.000353239	0.000713204
lipid	lipid204	lipid493	0.36647	0.000353298	0.000713319
lipid	lipid582	lipid840	0.366469	0.000353311	0.000713342
lipid	lipid49	lipid699	-0.366467	0.000353348	0.000713413
lipid	lipid414	lipid767	0.366461	0.000353422	0.000713557
lipid	lipid323	lipid611	0.366459	0.000353459	0.000713625
lipid	lipid497	lipid611	0.366459	0.000353458	0.000713625
ortholognasal	ortholognasal214	ortholognasal240	0.381075	0.000164238	0.000713667
lipid	lipid603	lipid804	0.366457	0.00035349	0.000713682
lipid	lipid69	lipid151	0.366454	0.000353529	0.000713758
lipid	lipid331	lipid672	0.366453	0.000353542	0.000713779
lipid	lipid270	lipid322	0.366452	0.000353551	0.000713794
metabolite	metabolite147	metabolite164	0.431828	1.72333e-05	0.000713804
orthologstool	orthologstool181	orthologstool348	0.396975	0.00024328	0.000713889
lipid	lipid568	lipid783	0.366448	0.000353614	0.000713918
lipid	lipid14	lipid132	0.366447	0.000353623	0.000713932
ortholognasal	ortholognasal92	ortholognasal349	0.381061	0.000164341	0.000714064
orthologstool	orthologstool47	orthologstool349	-0.396967	0.000243361	0.000714095
lipid	lipid34	lipid479	0.36644	0.000353725	0.000714134
lipid	lipid5	lipid70	0.36644	0.000353729	0.000714137
lipid	lipid408	lipid833	0.366438	0.000353753	0.000714182
lipid	lipid222	lipid228	0.366435	0.000353791	0.000714253
lipid	lipid52	lipid421	0.366435	0.0003538	0.000714268
lipid	lipid30	lipid349	0.366434	0.000353816	0.000714296
orthologstool	orthologstool82	orthologstool128	-0.396957	0.000243454	0.000714334
lipid	lipid265	lipid562	0.36643	0.000353868	0.000714397
lipid	lipid3	lipid816	0.366429	0.000353881	0.000714421
lipid	lipid162	lipid454	0.366427	0.000353912	0.000714479
lipid	lipid727	lipid756	0.366426	0.000353918	0.000714487
lipid	lipid1	lipid281	0.366426	0.000353926	0.000714499
lipid	lipid247	lipid695	0.366422	0.000353984	0.000714612
lipid	lipid53	lipid595	-0.366421	0.000353996	0.000714633
lipid	lipid414	lipid814	0.36642	0.000354004	0.000714644
lipid	lipid52	lipid82	0.366417	0.000354052	0.000714736
lipid	lipid70	lipid837	0.366414	0.000354099	0.000714829
lipid	lipid25	lipid320	0.366413	0.000354114	0.000714853
lipid	lipid94	lipid696	0.366411	0.000354134	0.000714889
lipid	lipid218	lipid828	0.366407	0.000354188	0.000714995
lipid	lipid541	lipid624	0.366403	0.000354244	0.000715104
lipid	lipid28	lipid698	0.366402	0.000354271	0.000715154
lipid	lipid633	lipid720	0.3664	0.000354287	0.000715183
lipid	lipid742	lipid793	0.366399	0.000354302	0.000715209
lipid	lipid193	lipid394	0.366399	0.000354312	0.000715226
ortholognasal	ortholognasal273	ortholognasal284	-0.381021	0.000164619	0.000715227
lipid	lipid656	lipid782	0.366396	0.000354346	0.00071529
orthologstool	orthologstool8	orthologstool193	0.39692	0.000243806	0.000715336
lipid	lipid262	lipid568	0.366394	0.000354379	0.000715353
lipid	lipid337	lipid592	0.366392	0.000354403	0.000715396
ortholognasal	ortholognasal138	ortholognasal252	0.38101	0.000164699	0.000715526
metabolite	metabolite590	metabolite646	0.431773	1.72804e-05	0.000715591
lipid	lipid57	lipid196	0.366382	0.000354545	0.00071568
lipid	lipid467	lipid793	0.366382	0.000354554	0.000715694
ortholognasal	ortholognasal46	ortholognasal63	-0.380999	0.000164775	0.000715805
lipid	lipid25	lipid160	0.366377	0.000354613	0.000715809
metabolite	metabolite177	metabolite423	0.431761	1.72904e-05	0.000715844
lipid	lipid23	lipid836	0.366376	0.000354635	0.000715849
lipid	lipid215	lipid242	0.366375	0.000354649	0.000715872
lipid	lipid371	lipid669	0.366372	0.000354689	0.00071595
lipid	lipid52	lipid287	0.366372	0.000354692	0.000715951
lipid	lipid259	lipid629	0.366371	0.000354697	0.000715958
lipid	lipid223	lipid435	0.366363	0.000354818	0.000716198
orthologstool	orthologstool94	orthologstool352	0.396889	0.000244111	0.000716198
lipid	lipid231	lipid811	0.366361	0.000354842	0.000716242
lipid	lipid5	lipid500	0.36636	0.000354867	0.000716289
lipid	lipid167	lipid203	0.366359	0.000354881	0.000716313
lipid	lipid284	lipid479	0.366358	0.000354895	0.000716337
lipid	lipid328	lipid353	0.366356	0.000354923	0.00071639
lipid	lipid249	lipid468	0.366355	0.000354933	0.000716406
lipid	lipid4	lipid415	0.366353	0.000354963	0.000716463
lipid	lipid471	lipid716	0.366351	0.000354985	0.000716502
lipid	lipid228	lipid244	0.36635	0.000355006	0.000716542
lipid	lipid724	lipid827	0.366349	0.000355019	0.000716564
lipid	lipid388	lipid623	0.366346	0.000355052	0.000716627
lipid	lipid196	lipid582	0.366343	0.000355096	0.00071671
lipid	lipid365	lipid814	0.366341	0.00035513	0.000716774
lipid	lipid279	lipid726	0.366334	0.000355236	0.000716986
orthologstool	orthologstool13	orthologstool349	0.396859	0.000244394	0.000716994
ortholognasal	ortholognasal300	ortholognasal343	-0.380958	0.000165063	0.000717006
lipid	lipid2	lipid732	0.366332	0.000355254	0.000717018
orthologstool	orthologstool17	orthologstool62	-0.396856	0.000244422	0.000717044
metabolite	metabolite223	metabolite228	0.431721	1.73248e-05	0.000717104
lipid	lipid651	lipid686	0.366329	0.000355302	0.000717111
lipid	lipid673	lipid778	0.366325	0.000355358	0.000717219
orthologstool	orthologstool179	orthologstool357	0.396848	0.0002445	0.00071724
lipid	lipid417	lipid785	0.366322	0.000355396	0.000717292
orthologstool	orthologstool127	orthologstool200	-0.396844	0.000244545	0.00071734
lipid	lipid333	lipid750	0.36632	0.00035543	0.000717353
lipid	lipid436	lipid756	0.36632	0.000355429	0.000717353
lipid	lipid104	lipid228	0.36632	0.000355435	0.000717359
orthologstool	orthologstool38	orthologstool86	-0.396841	0.000244573	0.000717379
orthologstool	orthologstool76	orthologstool332	-0.39684	0.00024458	0.000717379
lipid	lipid160	lipid674	0.366314	0.000355521	0.000717528
lipid	lipid240	lipid697	0.366311	0.000355555	0.000717592
lipid	lipid376	lipid561	0.366311	0.000355559	0.000717596
protein	protein113	protein189	0.451783	4.8613e-06	0.000717635
lipid	lipid392	lipid761	0.366308	0.000355603	0.00071768
orthologstool	orthologstool59	orthologstool127	-0.396827	0.000244702	0.000717705
lipid	lipid246	lipid287	0.366303	0.000355666	0.000717805
lipid	lipid613	lipid630	0.3663	0.000355709	0.000717887
lipid	lipid262	lipid498	0.366299	0.000355733	0.000717932
lipid	lipid28	lipid469	0.366298	0.000355736	0.000717933
lipid	lipid361	lipid522	0.366298	0.000355742	0.000717943
lipid	lipid839	lipid845	0.366294	0.000355799	0.000718052
lipid	lipid128	lipid744	0.366292	0.00035583	0.00071811
lipid	lipid193	lipid356	0.366291	0.000355836	0.000718119
lipid	lipid2	lipid236	0.36629	0.000355849	0.000718142
metabolite	metabolite115	metabolite166	0.431685	1.73561e-05	0.000718236
lipid	lipid211	lipid491	0.366286	0.000355912	0.000718264
lipid	lipid399	lipid756	0.366284	0.000355948	0.000718332
lipid	lipid436	lipid798	0.366283	0.000355955	0.000718344
lipid	lipid178	lipid218	0.366283	0.000355959	0.000718346
orthologstool	orthologstool98	orthologstool297	0.396802	0.000244945	0.000718383
lipid	lipid283	lipid797	0.36628	0.000355994	0.000718413
lipid	lipid160	lipid576	0.366277	0.00035604	0.000718503
ortholognasal	ortholognasal93	ortholognasal193	0.380908	0.000165419	0.000718505
lipid	lipid278	lipid648	0.366276	0.000356059	0.000718537
lipid	lipid204	lipid349	0.366275	0.000356074	0.000718564
lipid	lipid342	lipid363	0.366272	0.00035611	0.000718631
lipid	lipid44	lipid220	0.366271	0.000356129	0.000718666
metabolite	metabolite46	metabolite49	0.431667	1.7372e-05	0.000718731
lipid	lipid49	lipid402	-0.366268	0.000356174	0.000718751
lipid	lipid609	lipid790	0.366268	0.000356175	0.000718751
lipid	lipid314	lipid836	-0.366266	0.000356192	0.000718782
lipid	lipid621	lipid628	0.366266	0.000356196	0.000718785
lipid	lipid25	lipid591	0.366265	0.000356219	0.000718827
ortholognasal	ortholognasal65	ortholognasal293	0.380896	0.000165506	0.000718833
lipid	lipid7	lipid53	0.36626	0.00035628	0.000718946
lipid	lipid281	lipid349	0.36626	0.000356284	0.000718951
lipid	lipid215	lipid322	0.366252	0.0003564	0.000719181
lipid	lipid189	lipid822	0.36625	0.00035643	0.000719237
ortholognasal	ortholognasal2	ortholognasal262	-0.380878	0.00016563	0.000719273
ortholognasal	ortholognasal83	ortholognasal120	0.380879	0.000165624	0.000719273
lipid	lipid242	lipid767	0.366246	0.00035648	0.000719333
lipid	lipid46	lipid317	0.366246	0.000356486	0.000719342
lipid	lipid32	lipid223	0.366245	0.000356493	0.000719352
orthologstool	orthologstool325	orthologstool340	-0.396765	0.000245306	0.000719412
lipid	lipid324	lipid688	0.366242	0.000356545	0.000719452
metabolite	metabolite5	metabolite249	0.431641	1.73941e-05	0.000719479
lipid	lipid35	lipid342	0.366239	0.000356589	0.000719537
lipid	lipid33	lipid792	0.366237	0.000356607	0.000719569
orthologstool	orthologstool6	orthologstool71	0.396757	0.000245377	0.000719586
lipid	lipid496	lipid647	0.366235	0.000356635	0.000719622
lipid	lipid3	lipid204	0.366234	0.000356662	0.000719671
lipid	lipid223	lipid594	0.366233	0.000356676	0.000719697
lipid	lipid319	lipid470	0.36623	0.000356708	0.000719757
lipid	lipid220	lipid289	0.366226	0.000356764	0.000719862
lipid	lipid284	lipid541	0.366226	0.000356763	0.000719862
lipid	lipid97	lipid156	0.366224	0.000356805	0.00071994
lipid	lipid73	lipid328	0.366217	0.000356902	0.000720133
metabolite	metabolite546	metabolite559	0.431616	1.74156e-05	0.000720206
lipid	lipid465	lipid796	0.366214	0.000356947	0.000720219
lipid	lipid327	lipid682	0.36621	0.000356991	0.000720304
lipid	lipid5	lipid814	0.36621	0.000356996	0.000720307
lipid	lipid91	lipid492	0.36621	0.000356997	0.000720307
lipid	lipid329	lipid368	0.366209	0.000357012	0.000720334
metabolite	metabolite282	metabolite484	0.431608	1.74229e-05	0.000720343
lipid	lipid168	lipid569	0.366206	0.000357049	0.000720405
lipid	lipid594	lipid810	0.366206	0.000357054	0.00072041
lipid	lipid145	lipid466	0.366204	0.000357087	0.000720472
lipid	lipid257	lipid367	0.366203	0.000357097	0.000720489
lipid	lipid11	lipid301	0.366201	0.000357132	0.000720557
metabolite	metabolite132	metabolite185	0.431597	1.74323e-05	0.000720569
lipid	lipid164	lipid463	0.366197	0.000357177	0.000720642
orthologstool	orthologstool42	orthologstool217	-0.396717	0.000245764	0.00072069
lipid	lipid227	lipid366	0.366188	0.000357306	0.000720897
lipid	lipid237	lipid270	0.366188	0.000357307	0.000720897
lipid	lipid227	lipid463	0.366186	0.000357339	0.000720956
lipid	lipid40	lipid469	0.366183	0.000357379	0.000721033
lipid	lipid8	lipid70	0.36618	0.000357424	0.00072112
lipid	lipid184	lipid286	0.366178	0.000357461	0.000721191
lipid	lipid359	lipid690	0.366175	0.000357505	0.000721276
lipid	lipid268	lipid658	0.366171	0.000357561	0.000721386
lipid	lipid156	lipid777	0.36617	0.000357572	0.000721403
lipid	lipid457	lipid703	0.366167	0.000357614	0.000721484
orthologstool	orthologstool140	orthologstool197	-0.396687	0.000246055	0.000721511
orthologstool	orthologstool77	orthologstool189	0.396685	0.000246079	0.000721547
ortholognasal	ortholognasal246	ortholognasal264	0.380802	0.000166171	0.000721574
lipid	lipid203	lipid438	0.366161	0.000357697	0.000721648
lipid	lipid51	lipid199	0.366161	0.000357702	0.000721652
ortholognasal	ortholognasal117	ortholognasal269	0.380797	0.000166209	0.00072169
lipid	lipid194	lipid529	0.366158	0.000357741	0.000721727
lipid	lipid90	lipid235	0.366157	0.000357755	0.000721751
lipid	lipid39	lipid72	0.366157	0.000357759	0.000721755
lipid	lipid249	lipid773	0.366154	0.000357796	0.000721823
lipid	lipid28	lipid579	0.366154	0.000357796	0.000721823
lipid	lipid502	lipid798	0.366154	0.000357802	0.000721831
lipid	lipid401	lipid818	0.366151	0.000357836	0.000721895
lipid	lipid584	lipid804	0.366149	0.000357872	0.000721963
lipid	lipid65	lipid331	0.366144	0.000357944	0.000722104
lipid	lipid540	lipid785	0.366143	0.000357952	0.000722116
lipid	lipid385	lipid834	0.366143	0.000357957	0.000722123
lipid	lipid163	lipid177	0.366142	0.00035797	0.000722144
ortholognasal	ortholognasal171	ortholognasal182	0.380777	0.00016635	0.000722203
ortholognasal	ortholognasal44	ortholognasal74	0.380779	0.000166339	0.000722203
lipid	lipid486	lipid834	0.366138	0.000358022	0.000722245
lipid	lipid321	lipid466	0.366136	0.000358063	0.000722324
ortholognasal	ortholognasal286	ortholognasal327	0.38077	0.000166398	0.000722359
orthologstool	orthologstool155	orthologstool300	0.396655	0.000246368	0.000722362
orthologstool	orthologstool44	orthologstool117	0.396654	0.000246379	0.000722362
orthologstool	orthologstool278	orthologstool355	-0.396652	0.000246395	0.000722377
orthologstool	orthologstool25	orthologstool356	-0.396651	0.000246406	0.000722377
lipid	lipid163	lipid425	0.36613	0.000358148	0.000722487
lipid	lipid235	lipid290	0.36613	0.000358146	0.000722487
lipid	lipid194	lipid262	0.36612	0.000358282	0.000722753
ortholognasal	ortholognasal159	ortholognasal243	-0.380751	0.000166534	0.000722903
lipid	lipid91	lipid558	0.366114	0.000358371	0.00072293
lipid	lipid107	lipid342	0.366112	0.000358401	0.000722986
lipid	lipid188	lipid801	0.366109	0.000358451	0.000723082
lipid	lipid11	lipid557	0.366107	0.000358474	0.000723124
lipid	lipid34	lipid218	0.366102	0.000358544	0.000723261
lipid	lipid206	lipid217	0.366101	0.000358561	0.000723292
lipid	lipid53	lipid642	-0.3661	0.000358575	0.000723316
lipid	lipid5	lipid761	0.366096	0.000358632	0.000723426
orthologstool	orthologstool272	orthologstool317	0.396613	0.000246777	0.00072343
orthologstool	orthologstool75	orthologstool153	0.396608	0.000246825	0.000723538
lipid	lipid223	lipid554	0.366089	0.000358726	0.000723613
orthologstool	orthologstool126	orthologstool254	0.3966	0.000246907	0.000723745
orthologstool	orthologstool40	orthologstool238	-0.396596	0.000246938	0.000723805
orthologstool	orthologstool140	orthologstool196	-0.396593	0.000246972	0.000723843
orthologstool	orthologstool144	orthologstool312	0.396593	0.000246973	0.000723843
lipid	lipid193	lipid653	0.366078	0.000358894	0.000723947
lipid	lipid419	lipid815	0.366077	0.000358907	0.00072397
metabolite	metabolite113	metabolite460	0.431496	1.75203e-05	0.000724039
ortholognasal	ortholognasal161	ortholognasal282	0.380708	0.00016684	0.00072418
lipid	lipid26	lipid490	0.366069	0.000359022	0.000724197
lipid	lipid204	lipid530	0.366065	0.000359078	0.000724306
orthologstool	orthologstool72	orthologstool320	-0.396574	0.000247152	0.000724333
orthologstool	orthologstool19	orthologstool260	-0.39657	0.000247196	0.000724397
orthologstool	orthologstool36	orthologstool159	0.39657	0.000247194	0.000724397
lipid	lipid95	lipid160	0.366057	0.000359192	0.000724531
lipid	lipid80	lipid251	0.366055	0.000359224	0.000724592
lipid	lipid161	lipid431	0.366053	0.000359246	0.000724633
lipid	lipid1	lipid442	0.366051	0.000359277	0.000724692
lipid	lipid116	lipid261	0.366049	0.000359306	0.00072474
lipid	lipid208	lipid278	0.366049	0.000359304	0.00072474
lipid	lipid596	lipid824	0.366048	0.000359319	0.000724763
lipid	lipid36	lipid654	0.366048	0.000359325	0.000724771
orthologstool	orthologstool99	orthologstool276	-0.396555	0.000247341	0.000724791
lipid	lipid40	lipid255	0.366045	0.000359357	0.000724833
lipid	lipid34	lipid584	0.366045	0.000359367	0.000724848
lipid	lipid5	lipid45	0.366041	0.000359425	0.00072496
lipid	lipid108	lipid551	0.36604	0.000359433	0.000724973
lipid	lipid203	lipid486	0.366039	0.000359453	0.00072501
lipid	lipid9	lipid163	0.366037	0.00035948	0.00072506
lipid	lipid267	lipid648	0.366037	0.000359483	0.000725062
lipid	lipid748	lipid800	0.366036	0.000359489	0.00072507
orthologstool	orthologstool70	orthologstool284	0.396543	0.000247461	0.000725108
lipid	lipid158	lipid584	0.366032	0.000359556	0.000725201
lipid	lipid58	lipid805	0.366029	0.000359587	0.000725259
lipid	lipid151	lipid494	0.366029	0.000359595	0.000725272
lipid	lipid656	lipid830	0.366027	0.000359615	0.000725307
orthologstool	orthologstool96	orthologstool342	0.396534	0.000247547	0.000725329
ortholognasal	ortholognasal139	ortholognasal256	-0.380669	0.000167119	0.000725342
lipid	lipid16	lipid420	0.366026	0.000359638	0.00072535
lipid	lipid232	lipid353	0.366025	0.000359653	0.000725375
metabolite	metabolite22	metabolite273	0.431455	1.75566e-05	0.000725377
orthologstool	orthologstool3	orthologstool329	-0.39652	0.000247683	0.000725694
lipid	lipid258	lipid542	0.366012	0.00035984	0.000725749
lipid	lipid23	lipid653	0.36601	0.000359867	0.000725798
lipid	lipid261	lipid818	0.36601	0.000359868	0.000725798
lipid	lipid323	lipid346	0.366	0.000360006	0.000726072
metabolite	metabolite159	metabolite161	-0.43143	1.75778e-05	0.000726086
orthologstool	orthologstool192	orthologstool248	-0.396503	0.000247848	0.000726144
ortholognasal	ortholognasal26	ortholognasal136	0.380641	0.000167323	0.000726179
lipid	lipid103	lipid514	0.365996	0.000360066	0.000726189
lipid	lipid337	lipid560	0.365995	0.000360085	0.000726222
lipid	lipid194	lipid433	0.365993	0.000360107	0.000726263
ortholognasal	ortholognasal38	ortholognasal91	0.380636	0.000167359	0.000726285
lipid	lipid384	lipid623	0.36599	0.000360151	0.000726348
lipid	lipid554	lipid807	0.365989	0.000360162	0.000726366
lipid	lipid271	lipid626	-0.365988	0.000360179	0.000726396
lipid	lipid40	lipid354	0.365988	0.000360184	0.000726401
lipid	lipid251	lipid311	0.365984	0.000360235	0.000726501
lipid	lipid338	lipid573	0.365983	0.000360251	0.000726528
lipid	lipid25	lipid348	0.36598	0.000360302	0.000726628
lipid	lipid630	lipid828	0.365978	0.00036032	0.00072666
lipid	lipid125	lipid314	-0.365978	0.000360323	0.000726661
lipid	lipid339	lipid555	0.365977	0.000360339	0.00072669
lipid	lipid532	lipid704	0.365976	0.000360361	0.000726729
lipid	lipid744	lipid843	0.365972	0.000360416	0.000726838
lipid	lipid47	lipid133	0.365968	0.000360472	0.000726946
lipid	lipid106	lipid246	0.365966	0.000360497	0.000726991
lipid	lipid732	lipid845	0.365964	0.000360533	0.000727061
ortholognasal	ortholognasal8	ortholognasal85	0.380601	0.00016761	0.000727324
protein	protein99	protein290	0.45146	4.94716e-06	0.000727353
orthologstool	orthologstool54	orthologstool166	0.396454	0.000248327	0.000727514
lipid	lipid193	lipid381	0.365948	0.000360767	0.000727528
lipid	lipid323	lipid577	0.365944	0.000360823	0.000727638
metabolite	metabolite403	metabolite541	0.431383	1.76196e-05	0.000727649
lipid	lipid370	lipid630	0.365942	0.00036085	0.000727687
lipid	lipid7	lipid324	0.365941	0.000360862	0.000727708
metabolite	metabolite127	metabolite272	0.431374	1.76271e-05	0.000727724
metabolite	metabolite206	metabolite439	0.431371	1.76295e-05	0.000727724
lipid	lipid106	lipid250	0.365939	0.000360892	0.000727763
lipid	lipid710	lipid742	0.365934	0.000360958	0.000727892
metabolite	metabolite149	metabolite461	0.431362	1.76377e-05	0.0007279
ortholognasal	ortholognasal34	ortholognasal185	-0.380581	0.000167756	0.000727908
lipid	lipid257	lipid474	0.365933	0.000360972	0.000727918
orthologstool	orthologstool93	orthologstool99	0.396438	0.000248483	0.000727941
lipid	lipid8	lipid82	0.365931	0.000361003	0.000727976
lipid	lipid32	lipid724	0.365929	0.000361029	0.000728023
lipid	lipid185	lipid334	0.365928	0.000361044	0.000728046
lipid	lipid94	lipid565	0.365928	0.000361044	0.000728046
lipid	lipid52	lipid363	0.365925	0.000361094	0.000728143
ortholognasal	ortholognasal111	ortholognasal321	-0.380571	0.000167823	0.000728148
lipid	lipid36	lipid208	0.365924	0.000361106	0.000728162
orthologstool	orthologstool270	orthologstool318	0.396425	0.000248613	0.000728288
lipid	lipid559	lipid804	0.36592	0.000361171	0.000728289
lipid	lipid12	lipid442	0.365918	0.00036119	0.000728324
lipid	lipid345	lipid486	0.365918	0.000361198	0.000728335
lipid	lipid476	lipid820	0.365917	0.000361212	0.000728359
lipid	lipid545	lipid830	0.365916	0.00036122	0.000728372
lipid	lipid158	lipid740	0.365906	0.000361367	0.000728664
lipid	lipid40	lipid239	0.365905	0.000361384	0.000728691
lipid	lipid6	lipid473	0.365905	0.000361384	0.000728691
lipid	lipid77	lipid778	0.365905	0.000361386	0.000728691
lipid	lipid386	lipid761	0.365904	0.000361394	0.000728702
orthologstool	orthologstool241	orthologstool265	-0.396407	0.000248783	0.000728721
orthologstool	orthologstool67	orthologstool238	0.396407	0.000248783	0.000728721
lipid	lipid201	lipid206	0.365903	0.000361408	0.000728727
ortholognasal	ortholognasal65	ortholognasal150	0.380544	0.000168022	0.000728963
ortholognasal	ortholognasal150	ortholognasal326	0.38054	0.000168045	0.000728965
ortholognasal	ortholognasal16	ortholognasal21	0.380542	0.000168037	0.000728965
lipid	lipid145	lipid397	0.365889	0.000361605	0.00072912
lipid	lipid278	lipid358	0.365886	0.000361655	0.000729217
lipid	lipid89	lipid320	0.365878	0.000361775	0.000729455
lipid	lipid128	lipid239	0.365877	0.000361788	0.000729476
lipid	lipid488	lipid716	0.365872	0.000361851	0.0007296
lipid	lipid9	lipid568	0.365872	0.000361857	0.000729607
lipid	lipid184	lipid514	0.365871	0.000361877	0.000729643
lipid	lipid32	lipid797	0.36587	0.000361884	0.000729653
orthologstool	orthologstool15	orthologstool317	0.396372	0.00024913	0.000729705
orthologstool	orthologstool5	orthologstool281	-0.396369	0.000249163	0.000729768
orthologstool	orthologstool93	orthologstool295	0.396365	0.000249199	0.000729841
orthologstool	orthologstool156	orthologstool314	0.396363	0.000249219	0.000729865
lipid	lipid768	lipid778	0.365861	0.000362013	0.00072991
lipid	lipid280	lipid319	0.36586	0.000362031	0.000729937
lipid	lipid385	lipid561	0.36586	0.000362031	0.000729937
ortholognasal	ortholognasal61	ortholognasal303	-0.380506	0.000168294	0.000729993
lipid	lipid50	lipid756	0.365856	0.000362091	0.000730054
orthologstool	orthologstool154	orthologstool182	0.396354	0.000249311	0.000730079
orthologstool	orthologstool34	orthologstool282	0.396353	0.000249314	0.000730079
lipid	lipid209	lipid315	0.365855	0.000362109	0.000730086
lipid	lipid476	lipid777	0.365854	0.000362118	0.000730101
ortholognasal	ortholognasal138	ortholognasal148	0.380499	0.000168344	0.00073011
ortholognasal	ortholognasal43	ortholognasal87	0.380499	0.000168341	0.00073011
orthologstool	orthologstool2	orthologstool231	0.396349	0.000249353	0.000730158
lipid	lipid279	lipid500	0.36585	0.00036218	0.000730221
lipid	lipid118	lipid616	0.365849	0.00036219	0.000730237
lipid	lipid316	lipid790	0.365846	0.000362234	0.000730322
ortholognasal	ortholognasal186	ortholognasal225	0.38049	0.000168407	0.000730335
lipid	lipid693	lipid781	0.365844	0.000362257	0.000730364
lipid	lipid30	lipid449	0.365842	0.000362294	0.000730436
orthologstool	orthologstool59	orthologstool177	0.396338	0.000249466	0.000730457
metabolite	metabolite108	metabolite115	0.431284	1.77065e-05	0.000730571
lipid	lipid335	lipid565	0.365833	0.000362417	0.000730678
lipid	lipid278	lipid586	0.365833	0.000362422	0.000730685
lipid	lipid27	lipid472	0.365832	0.000362436	0.000730706
lipid	lipid94	lipid685	0.365832	0.000362437	0.000730706
lipid	lipid145	lipid462	0.365832	0.00036244	0.000730708
lipid	lipid173	lipid730	0.365831	0.000362446	0.000730717
lipid	lipid206	lipid746	0.36583	0.000362468	0.000730756
lipid	lipid57	lipid223	0.365825	0.000362533	0.000730884
lipid	lipid655	lipid833	0.365825	0.000362543	0.0007309
lipid	lipid530	lipid771	0.365824	0.000362554	0.000730919
lipid	lipid123	lipid772	0.365823	0.000362561	0.000730927
lipid	lipid460	lipid782	0.365822	0.000362577	0.000730955
lipid	lipid469	lipid626	0.365821	0.00036259	0.000730978
lipid	lipid30	lipid623	0.365819	0.000362619	0.000731032
lipid	lipid673	lipid813	0.365819	0.000362624	0.000731038
ortholognasal	ortholognasal88	ortholognasal294	-0.380465	0.000168585	0.000731056
lipid	lipid148	lipid264	0.365818	0.000362646	0.000731077
lipid	lipid397	lipid753	0.365814	0.000362699	0.000731182
lipid	lipid28	lipid822	0.365813	0.000362708	0.00073119
lipid	lipid335	lipid359	0.365813	0.000362707	0.00073119
lipid	lipid768	lipid830	0.365813	0.000362719	0.000731209
lipid	lipid15	lipid611	0.365811	0.000362748	0.000731264
lipid	lipid444	lipid712	0.36581	0.000362758	0.000731279
lipid	lipid181	lipid781	0.36581	0.000362762	0.000731284
lipid	lipid20	lipid74	0.365808	0.000362778	0.000731312
lipid	lipid804	lipid824	0.365808	0.000362785	0.000731321
ortholognasal	ortholognasal239	ortholognasal248	0.380454	0.000168669	0.000731371
lipid	lipid233	lipid281	0.365802	0.000362873	0.000731495
orthologstool	orthologstool3	orthologstool159	0.396297	0.000249868	0.000731601
lipid	lipid7	lipid152	0.365791	0.000363026	0.000731798
ortholognasal	ortholognasal157	ortholognasal207	0.380439	0.000168779	0.000731799
lipid	lipid288	lipid348	0.365791	0.000363032	0.000731806
lipid	lipid464	lipid754	0.365788	0.000363074	0.000731887
lipid	lipid156	lipid290	0.365787	0.000363089	0.000731914
lipid	lipid431	lipid621	0.365787	0.000363093	0.000731918
lipid	lipid218	lipid345	0.365786	0.000363104	0.000731935
ortholognasal	ortholognasal48	ortholognasal322	0.380431	0.000168832	0.000731979
lipid	lipid357	lipid818	0.365783	0.000363148	0.000732021
lipid	lipid155	lipid572	0.36578	0.000363189	0.000732098
orthologstool	orthologstool140	orthologstool199	-0.396277	0.00025006	0.000732131
lipid	lipid278	lipid821	0.365779	0.000363212	0.000732141
lipid	lipid173	lipid659	0.365778	0.00036322	0.000732154
lipid	lipid133	lipid285	0.365775	0.000363262	0.000732234
lipid	lipid568	lipid754	0.365773	0.000363293	0.000732291
lipid	lipid20	lipid72	0.365772	0.00036331	0.000732321
ortholognasal	ortholognasal80	ortholognasal311	0.380417	0.000168935	0.000732375
lipid	lipid182	lipid826	0.365768	0.000363359	0.000732417
lipid	lipid250	lipid404	0.365768	0.000363366	0.000732427
lipid	lipid338	lipid700	0.365765	0.000363405	0.000732498
lipid	lipid647	lipid722	0.365765	0.000363406	0.000732498
metabolite	metabolite316	metabolite489	0.431226	1.77579e-05	0.000732524
lipid	lipid223	lipid508	0.365761	0.000363469	0.000732622
lipid	lipid155	lipid571	0.365755	0.000363554	0.000732789
lipid	lipid421	lipid804	0.365753	0.000363586	0.000732845
lipid	lipid686	lipid836	0.365753	0.000363586	0.000732845
metabolite	metabolite294	metabolite356	0.431212	1.77699e-05	0.000732852
lipid	lipid509	lipid725	0.365751	0.000363613	0.000732894
lipid	lipid173	lipid602	0.36575	0.000363626	0.000732914
lipid	lipid49	lipid427	-0.36575	0.000363626	0.000732914
orthologstool	orthologstool76	orthologstool192	0.396247	0.000250356	0.000732963
lipid	lipid1	lipid342	0.365743	0.000363724	0.000733106
lipid	lipid279	lipid433	0.365742	0.000363738	0.000733131
lipid	lipid322	lipid817	0.365742	0.000363743	0.000733137
lipid	lipid254	lipid739	0.365739	0.000363785	0.000733217
lipid	lipid327	lipid591	0.365738	0.000363809	0.000733262
lipid	lipid38	lipid198	0.365732	0.000363887	0.000733416
lipid	lipid212	lipid767	0.36573	0.000363911	0.00073346
lipid	lipid255	lipid810	0.365729	0.000363927	0.000733487
orthologstool	orthologstool188	orthologstool320	0.396227	0.000250558	0.000733523
ortholognasal	ortholognasal111	ortholognasal357	0.380376	0.000169231	0.000733609
lipid	lipid182	lipid294	-0.365725	0.000363992	0.000733613
lipid	lipid170	lipid758	0.365725	0.000363998	0.000733622
ortholognasal	ortholognasal50	ortholognasal136	0.380373	0.000169251	0.000733646
lipid	lipid142	lipid204	0.365723	0.000364014	0.00073365
lipid	lipid315	lipid354	0.365723	0.000364021	0.000733661
lipid	lipid258	lipid645	0.365723	0.000364025	0.000733664
lipid	lipid15	lipid46	0.365722	0.00036404	0.000733688
lipid	lipid154	lipid816	0.365722	0.000364041	0.000733688
lipid	lipid165	lipid410	0.36572	0.000364062	0.000733726
ortholognasal	ortholognasal110	ortholognasal280	-0.380364	0.000169316	0.000733878
orthologstool	orthologstool11	orthologstool336	0.396212	0.000250699	0.000733902
lipid	lipid35	lipid546	0.365709	0.000364226	0.000734052
orthologstool	orthologstool41	orthologstool125	-0.396206	0.000250765	0.000734061
lipid	lipid383	lipid601	0.365707	0.000364251	0.000734099
ortholognasal	ortholognasal103	ortholognasal173	0.380355	0.000169387	0.000734134
ortholognasal	ortholognasal114	ortholognasal184	-0.380353	0.000169402	0.000734148
orthologstool	orthologstool82	orthologstool215	-0.396201	0.000250808	0.000734156
lipid	lipid87	lipid211	0.365701	0.000364339	0.000734271
lipid	lipid181	lipid525	0.365698	0.000364381	0.000734352
lipid	lipid91	lipid624	0.365697	0.000364393	0.000734373
lipid	lipid70	lipid201	0.365697	0.000364395	0.000734373
lipid	lipid103	lipid417	0.365695	0.000364433	0.000734444
lipid	lipid80	lipid376	0.365693	0.00036445	0.000734475
lipid	lipid153	lipid728	0.365693	0.00036446	0.000734491
lipid	lipid451	lipid842	0.365689	0.000364519	0.000734605
lipid	lipid22	lipid255	0.365688	0.000364528	0.00073462
metabolite	metabolite499	metabolite522	0.431159	1.78169e-05	0.000734623
ortholognasal	ortholognasal102	ortholognasal118	0.380334	0.000169538	0.000734688
lipid	lipid173	lipid387	0.365685	0.000364574	0.000734709
orthologstool	orthologstool58	orthologstool342	0.396179	0.000251031	0.000734774
lipid	lipid128	lipid181	0.365682	0.000364611	0.000734777
lipid	lipid333	lipid599	0.365682	0.000364612	0.000734777
ortholognasal	ortholognasal106	ortholognasal267	-0.380329	0.000169571	0.000734782
orthologstool	orthologstool68	orthologstool296	-0.396176	0.000251064	0.000734838
metabolite	metabolite137	metabolite202	0.431148	1.78269e-05	0.000734872
lipid	lipid103	lipid556	0.365679	0.000364667	0.000734884
lipid	lipid25	lipid595	0.365678	0.000364673	0.00073489
lipid	lipid183	lipid507	0.365674	0.000364735	0.000735011
lipid	lipid55	lipid648	0.365672	0.000364764	0.000735066
lipid	lipid495	lipid789	0.365672	0.000364767	0.000735068
lipid	lipid351	lipid747	0.36567	0.000364786	0.000735102
lipid	lipid134	lipid172	0.36567	0.000364798	0.000735123
lipid	lipid434	lipid611	0.365669	0.000364807	0.000735136
lipid	lipid56	lipid410	0.365666	0.000364851	0.000735222
metabolite	metabolite178	metabolite508	-0.431132	1.78412e-05	0.000735292
lipid	lipid42	lipid257	0.365663	0.00036489	0.000735295
lipid	lipid52	lipid517	0.365663	0.000364896	0.000735303
lipid	lipid243	lipid783	0.365662	0.000364912	0.000735331
metabolite	metabolite374	metabolite394	0.431126	1.78465e-05	0.000735344
lipid	lipid166	lipid186	0.365658	0.000364967	0.000735439
lipid	lipid279	lipid572	0.365657	0.000364982	0.000735464
lipid	lipid333	lipid461	0.365655	0.000365005	0.000735507
orthologstool	orthologstool85	orthologstool302	-0.39615	0.000251311	0.000735528
lipid	lipid246	lipid767	0.365652	0.000365059	0.00073561
lipid	lipid374	lipid669	0.365651	0.000365062	0.000735613
lipid	lipid195	lipid511	0.365651	0.000365065	0.000735615
orthologstool	orthologstool336	orthologstool356	0.396146	0.000251356	0.000735627
lipid	lipid2	lipid58	0.365648	0.000365116	0.000735714
lipid	lipid602	lipid778	0.365647	0.000365123	0.000735724
lipid	lipid28	lipid342	0.365647	0.000365132	0.000735737
orthologstool	orthologstool98	orthologstool120	0.39614	0.000251411	0.000735755
lipid	lipid29	lipid250	0.365643	0.000365191	0.000735852
lipid	lipid106	lipid556	0.365638	0.000365256	0.000735979
lipid	lipid165	lipid322	0.365634	0.000365324	0.000736112
metabolite	metabolite81	metabolite108	0.431099	1.78703e-05	0.000736157
ortholognasal	ortholognasal129	ortholognasal199	-0.380283	0.000169903	0.00073617
lipid	lipid49	lipid435	-0.365631	0.000365362	0.000736183
lipid	lipid412	lipid777	0.365627	0.000365426	0.000736308
lipid	lipid183	lipid353	0.365626	0.000365436	0.000736322
lipid	lipid810	lipid814	0.365626	0.000365436	0.000736322
lipid	lipid54	lipid359	-0.365619	0.000365538	0.000736522
lipid	lipid40	lipid324	0.365619	0.000365543	0.000736527
lipid	lipid713	lipid744	0.365616	0.000365576	0.00073659
lipid	lipid18	lipid277	0.365609	0.000365683	0.000736802
lipid	lipid472	lipid716	0.365608	0.000365702	0.000736836
ortholognasal	ortholognasal213	ortholognasal268	-0.380258	0.000170086	0.000736913
lipid	lipid65	lipid108	0.365605	0.000365743	0.000736914
lipid	lipid465	lipid754	0.365602	0.000365784	0.000736993
lipid	lipid118	lipid785	0.365602	0.000365788	0.000736996
lipid	lipid29	lipid603	0.3656	0.000365808	0.000737033
orthologstool	orthologstool325	orthologstool361	0.396093	0.000251878	0.000737088
ortholognasal	ortholognasal14	ortholognasal157	-0.38025	0.000170147	0.000737125
lipid	lipid100	lipid558	0.365597	0.000365863	0.00073714
orthologstool	orthologstool56	orthologstool144	0.39609	0.000251914	0.00073716
lipid	lipid788	lipid808	0.365594	0.000365902	0.000737213
lipid	lipid606	lipid736	0.365593	0.000365917	0.000737241
lipid	lipid178	lipid450	0.365591	0.000365952	0.000737306
lipid	lipid206	lipid330	0.365589	0.000365979	0.000737357
lipid	lipid309	lipid329	0.365586	0.000366013	0.000737418
lipid	lipid32	lipid794	0.365586	0.000366012	0.000737418
ortholognasal	ortholognasal147	ortholognasal352	0.380239	0.000170228	0.000737425
lipid	lipid529	lipid810	0.365585	0.000366034	0.000737455
lipid	lipid26	lipid250	0.365584	0.00036604	0.000737463
metabolite	metabolite89	metabolite427	0.431058	1.79063e-05	0.000737474
lipid	lipid510	lipid778	0.36558	0.000366108	0.000737596
orthologstool	orthologstool97	orthologstool173	-0.396072	0.000252088	0.000737634
lipid	lipid483	lipid787	0.365572	0.000366221	0.000737819
lipid	lipid76	lipid211	0.365571	0.000366237	0.000737848
ortholognasal	ortholognasal80	ortholognasal309	0.380219	0.000170371	0.000737997
lipid	lipid223	lipid672	0.365562	0.000366367	0.000738105
ortholognasal	ortholognasal64	ortholognasal130	0.380208	0.000170451	0.000738293
lipid	lipid174	lipid266	0.365554	0.000366493	0.000738354
lipid	lipid224	lipid802	-0.36555	0.000366546	0.000738453
lipid	lipid52	lipid488	0.36555	0.000366544	0.000738453
lipid	lipid402	lipid735	0.365549	0.000366565	0.000738487
ortholognasal	ortholognasal157	ortholognasal354	-0.380198	0.000170525	0.000738564
lipid	lipid29	lipid733	0.365546	0.00036661	0.000738574
lipid	lipid39	lipid622	0.365545	0.000366615	0.000738579
lipid	lipid560	lipid742	0.365541	0.000366675	0.000738696
lipid	lipid353	lipid595	0.36554	0.00036669	0.000738723
lipid	lipid322	lipid518	0.365539	0.000366707	0.000738752
metabolite	metabolite134	metabolite155	0.431012	1.79475e-05	0.000738837
metabolite	metabolite50	metabolite546	0.431014	1.79457e-05	0.000738837
lipid	lipid30	lipid718	0.365533	0.000366788	0.000738912
lipid	lipid9	lipid670	0.365532	0.000366803	0.000738937
lipid	lipid11	lipid655	0.365529	0.000366853	0.00073903
lipid	lipid324	lipid729	0.365529	0.000366853	0.00073903
lipid	lipid668	lipid804	0.365529	0.000366859	0.000739037
ortholognasal	ortholognasal162	ortholognasal198	-0.380179	0.000170661	0.000739099
lipid	lipid394	lipid783	0.365526	0.000366896	0.000739109
orthologstool	orthologstool102	orthologstool237	0.39602	0.000252607	0.000739122
orthologstool	orthologstool159	orthologstool309	0.396011	0.000252691	0.000739301
orthologstool	orthologstool282	orthologstool330	-0.396012	0.000252682	0.000739301
lipid	lipid321	lipid544	0.365515	0.00036706	0.000739435
metabolite	metabolite165	metabolite196	0.430989	1.79679e-05	0.000739506
orthologstool	orthologstool100	orthologstool355	0.396002	0.000252784	0.000739539
lipid	lipid36	lipid844	0.36551	0.000367138	0.000739588
lipid	lipid662	lipid807	0.365508	0.000367159	0.000739625
lipid	lipid56	lipid536	0.365506	0.000367188	0.00073968
lipid	lipid242	lipid522	0.365504	0.000367214	0.000739728
ortholognasal	ortholognasal20	ortholognasal303	-0.380155	0.000170843	0.000739837
orthologstool	orthologstool86	orthologstool346	0.395988	0.000252918	0.000739897
lipid	lipid512	lipid748	0.365489	0.00036744	0.000740179
ortholognasal	ortholognasal287	ortholognasal346	0.380142	0.000170934	0.000740184
lipid	lipid547	lipid798	0.365487	0.000367475	0.000740245
lipid	lipid41	lipid323	0.365485	0.000367496	0.000740284
lipid	lipid153	lipid656	0.365475	0.000367639	0.000740567
lipid	lipid211	lipid355	0.365471	0.000367707	0.000740701
lipid	lipid252	lipid469	0.365467	0.00036776	0.000740802
lipid	lipid212	lipid428	0.365465	0.000367785	0.000740848
ortholognasal	ortholognasal170	ortholognasal240	0.380119	0.000171102	0.000740859
ortholognasal	ortholognasal281	ortholognasal349	0.380116	0.000171121	0.000740892
lipid	lipid183	lipid299	0.365461	0.000367853	0.000740979
lipid	lipid79	lipid268	0.365461	0.000367854	0.000740979
lipid	lipid594	lipid698	0.365458	0.000367887	0.000741042
lipid	lipid520	lipid725	0.365456	0.000367929	0.000741122
lipid	lipid274	lipid318	0.365455	0.000367935	0.00074113
lipid	lipid11	lipid626	0.365451	0.00036799	0.000741237
ortholognasal	ortholognasal59	ortholognasal67	-0.380098	0.000171257	0.000741431
lipid	lipid55	lipid694	0.365445	0.000368092	0.000741438
lipid	lipid563	lipid621	0.365444	0.000368101	0.000741453
lipid	lipid193	lipid214	0.365443	0.000368118	0.000741482
lipid	lipid511	lipid630	0.365442	0.000368126	0.000741493
lipid	lipid41	lipid349	0.365441	0.000368143	0.000741524
lipid	lipid196	lipid568	0.365439	0.00036817	0.000741575
ortholognasal	ortholognasal14	ortholognasal309	-0.380092	0.000171302	0.000741575
orthologstool	orthologstool82	orthologstool327	0.395927	0.000253533	0.000741665
lipid	lipid104	lipid261	0.365433	0.00036826	0.000741752
lipid	lipid574	lipid716	0.365433	0.000368267	0.000741761
metabolite	metabolite75	metabolite180	0.430922	1.80279e-05	0.000741808
lipid	lipid279	lipid396	0.365429	0.000368316	0.000741857
ortholognasal	ortholognasal83	ortholognasal309	0.380079	0.000171393	0.000741916
lipid	lipid131	lipid526	0.365427	0.000368357	0.000741935
lipid	lipid223	lipid276	0.36542	0.000368456	0.000742129
ortholognasal	ortholognasal57	ortholognasal343	-0.380071	0.000171456	0.000742139
orthologstool	orthologstool4	orthologstool328	0.395908	0.000253721	0.00074218
lipid	lipid400	lipid733	0.365411	0.000368581	0.000742376
orthologstool	orthologstool140	orthologstool175	-0.395898	0.000253814	0.000742384
orthologstool	orthologstool166	orthologstool312	-0.395895	0.000253846	0.000742384
orthologstool	orthologstool18	orthologstool339	0.395895	0.000253848	0.000742384
orthologstool	orthologstool268	orthologstool302	0.395896	0.000253843	0.000742384
orthologstool	orthologstool90	orthologstool116	-0.395895	0.000253844	0.000742384
lipid	lipid248	lipid351	0.365411	0.000368592	0.000742395
lipid	lipid475	lipid783	0.36541	0.000368598	0.000742404
orthologstool	orthologstool78	orthologstool332	-0.395892	0.000253877	0.000742435
orthologstool	orthologstool9	orthologstool149	0.395888	0.000253921	0.00074253
lipid	lipid72	lipid442	0.365399	0.000368761	0.000742728
orthologstool	orthologstool259	orthologstool313	0.395879	0.000254012	0.000742763
lipid	lipid314	lipid348	0.365395	0.000368823	0.000742848
lipid	lipid55	lipid462	0.365393	0.00036885	0.000742898
lipid	lipid28	lipid232	0.365389	0.000368906	0.000743003
lipid	lipid297	lipid345	0.365389	0.000368906	0.000743003
lipid	lipid179	lipid187	0.365385	0.000368966	0.000743119
lipid	lipid9	lipid290	0.365384	0.000368977	0.000743138
lipid	lipid101	lipid200	0.365384	0.000368981	0.000743141
lipid	lipid32	lipid631	0.365383	0.000368993	0.000743161
lipid	lipid99	lipid366	0.365383	0.000369003	0.000743177
lipid	lipid55	lipid561	0.365382	0.000369008	0.000743182
lipid	lipid512	lipid679	0.36538	0.000369035	0.000743233
ortholognasal	ortholognasal91	ortholognasal354	0.380033	0.000171732	0.000743283
orthologstool	orthologstool166	orthologstool181	0.395857	0.000254228	0.000743361
lipid	lipid144	lipid322	0.365374	0.000369126	0.000743412
metabolite	metabolite34	metabolite71	0.430873	1.8072e-05	0.000743453
lipid	lipid798	lipid846	0.365372	0.000369158	0.000743472
orthologstool	orthologstool86	orthologstool311	0.395851	0.000254291	0.000743512
metabolite	metabolite88	metabolite487	0.430867	1.80778e-05	0.000743526
cytokine	cytokine31	cytokine61	0.36968	0.000287032	0.00074353
lipid	lipid30	lipid335	0.365366	0.000369243	0.00074364
orthologstool	orthologstool195	orthologstool305	0.395844	0.000254359	0.000743652
orthologstool	orthologstool238	orthologstool257	0.395844	0.000254361	0.000743652
orthologstool	orthologstool6	orthologstool109	0.395841	0.00025439	0.000743703
metabolite	metabolite320	metabolite493	0.430848	1.8095e-05	0.00074391
metabolite	metabolite48	metabolite183	0.430847	1.80954e-05	0.00074391
lipid	lipid234	lipid256	0.365356	0.000369393	0.000743938
lipid	lipid186	lipid366	0.365356	0.000369402	0.000743952
ortholognasal	ortholognasal6	ortholognasal327	-0.380009	0.00017191	0.000744004
lipid	lipid206	lipid298	0.365351	0.000369465	0.000744074
lipid	lipid251	lipid331	0.365351	0.000369469	0.000744076
lipid	lipid575	lipid795	0.365351	0.00036947	0.000744076
lipid	lipid131	lipid626	0.36535	0.000369484	0.000744101
orthologstool	orthologstool256	orthologstool314	-0.395825	0.000254546	0.000744126
lipid	lipid342	lipid574	0.365341	0.000369619	0.000744368
ortholognasal	ortholognasal1	ortholognasal89	0.379995	0.000172015	0.000744378
ortholognasal	ortholognasal17	ortholognasal235	0.379994	0.00017202	0.000744378
lipid	lipid203	lipid385	0.365336	0.000369687	0.0007445
lipid	lipid408	lipid712	0.365335	0.000369699	0.000744519
ortholognasal	ortholognasal73	ortholognasal352	0.379987	0.000172071	0.000744546
lipid	lipid199	lipid774	0.365334	0.00036972	0.000744558
lipid	lipid436	lipid784	0.365334	0.000369725	0.000744564
ortholognasal	ortholognasal14	ortholognasal311	-0.379982	0.000172104	0.000744639
lipid	lipid28	lipid452	0.365331	0.000369765	0.000744641
lipid	lipid9	lipid58	0.36533	0.000369779	0.000744665
lipid	lipid49	lipid663	-0.365326	0.000369837	0.000744776
orthologstool	orthologstool38	orthologstool187	0.395798	0.00025482	0.000744893
lipid	lipid157	lipid281	0.365319	0.000369938	0.000744975
lipid	lipid247	lipid536	0.365316	0.000369984	0.000745064
lipid	lipid15	lipid532	0.365316	0.000369988	0.000745068
orthologstool	orthologstool58	orthologstool113	0.39579	0.0002549	0.000745093
lipid	lipid106	lipid640	0.365313	0.000370029	0.000745142
lipid	lipid556	lipid830	0.365313	0.000370028	0.000745142
lipid	lipid100	lipid584	0.365308	0.0003701	0.000745281
ortholognasal	ortholognasal83	ortholognasal311	0.379959	0.000172274	0.000745326
lipid	lipid216	lipid721	0.365305	0.00037015	0.000745377
lipid	lipid153	lipid732	0.365304	0.000370169	0.000745413
lipid	lipid487	lipid824	0.365303	0.000370181	0.000745432
orthologstool	orthologstool108	orthologstool286	0.395776	0.00025504	0.000745468
lipid	lipid259	lipid397	0.365301	0.000370208	0.000745482
lipid	lipid149	lipid331	0.365296	0.000370278	0.000745619
lipid	lipid452	lipid834	0.365294	0.000370312	0.000745683
lipid	lipid573	lipid833	0.365293	0.000370329	0.000745714
lipid	lipid154	lipid741	0.36529	0.000370363	0.000745777
lipid	lipid80	lipid810	0.365288	0.000370395	0.000745837
lipid	lipid69	lipid147	0.365284	0.000370464	0.000745972
lipid	lipid49	lipid373	-0.365281	0.000370508	0.000746057
lipid	lipid329	lipid355	0.36528	0.000370516	0.000746068
lipid	lipid222	lipid325	0.365276	0.000370576	0.000746186
orthologstool	orthologstool117	orthologstool349	0.395747	0.000255324	0.000746266
lipid	lipid71	lipid802	0.365272	0.000370632	0.000746293
lipid	lipid108	lipid336	0.365271	0.000370647	0.000746319
lipid	lipid3	lipid742	0.365268	0.000370698	0.000746419
lipid	lipid321	lipid414	0.365266	0.000370721	0.00074646
lipid	lipid611	lipid635	0.365264	0.000370748	0.000746511
lipid	lipid284	lipid540	0.365263	0.000370765	0.000746541
ortholognasal	ortholognasal255	ortholognasal350	0.379917	0.000172584	0.000746616
metabolite	metabolite141	metabolite354	0.430765	1.81694e-05	0.000746616
metabolite	metabolite363	metabolite367	0.430765	1.8169e-05	0.000746616
lipid	lipid49	lipid82	-0.36526	0.00037081	0.000746628
lipid	lipid241	lipid434	0.36526	0.000370819	0.000746641
metabolite	metabolite27	metabolite290	0.430759	1.81745e-05	0.000746658
lipid	lipid84	lipid172	0.365258	0.000370838	0.000746674
lipid	lipid369	lipid752	0.365256	0.00037088	0.000746754
lipid	lipid681	lipid842	0.365252	0.000370927	0.000746846
lipid	lipid49	lipid544	-0.365251	0.000370947	0.000746883
lipid	lipid52	lipid376	0.365251	0.000370952	0.000746887
lipid	lipid452	lipid693	0.365248	0.000370986	0.000746947
lipid	lipid571	lipid842	0.365248	0.000370984	0.000746947
orthologstool	orthologstool247	orthologstool317	0.395721	0.000255588	0.000746969
orthologstool	orthologstool76	orthologstool337	-0.395721	0.000255587	0.000746969
metabolite	metabolite101	metabolite119	0.430746	1.81867e-05	0.000746987
lipid	lipid654	lipid711	0.365246	0.000371021	0.000747014
metabolite	metabolite179	metabolite325	0.43074	1.8192e-05	0.000747038
orthologstool	orthologstool130	orthologstool168	0.395717	0.000255632	0.000747065
ortholognasal	ortholognasal6	ortholognasal81	0.379899	0.000172717	0.000747138
lipid	lipid144	lipid237	0.365238	0.000371142	0.000747253
lipid	lipid158	lipid246	0.365237	0.000371152	0.00074727
orthologstool	orthologstool86	orthologstool345	-0.395708	0.000255719	0.000747284
metabolite	metabolite171	metabolite437	-0.430727	1.82034e-05	0.000747335
lipid	lipid345	lipid488	0.365234	0.000371197	0.000747357
lipid	lipid321	lipid418	0.365232	0.000371224	0.000747406
lipid	lipid111	lipid827	0.365231	0.000371236	0.000747423
lipid	lipid249	lipid372	0.365231	0.000371237	0.000747423
lipid	lipid111	lipid591	0.36523	0.000371252	0.000747449
lipid	lipid396	lipid756	0.365229	0.000371271	0.000747483
lipid	lipid347	lipid709	0.365227	0.000371304	0.000747545
lipid	lipid5	lipid842	0.365227	0.000371306	0.000747545
lipid	lipid33	lipid462	0.365226	0.000371314	0.000747557
metabolite	metabolite94	metabolite400	-0.430716	1.82135e-05	0.00074758
lipid	lipid437	lipid712	0.365223	0.000371359	0.000747644
lipid	lipid199	lipid721	0.365223	0.000371367	0.000747656
lipid	lipid508	lipid748	0.365214	0.000371496	0.000747912
lipid	lipid176	lipid341	0.365214	0.000371502	0.000747919
lipid	lipid51	lipid301	0.365212	0.000371525	0.000747961
lipid	lipid110	lipid702	0.36521	0.000371559	0.000748025
lipid	lipid251	lipid833	0.36521	0.000371561	0.000748025
metabolite	metabolite50	metabolite375	0.430694	1.82335e-05	0.000748064
metabolite	metabolite77	metabolite124	0.430698	1.823e-05	0.000748064
ortholognasal	ortholognasal161	ortholognasal295	-0.379866	0.000172959	0.000748137
orthologstool	orthologstool59	orthologstool92	0.395678	0.000256027	0.000748152
lipid	lipid223	lipid534	0.365203	0.000371654	0.000748208
orthologstool	orthologstool74	orthologstool164	0.395673	0.000256074	0.000748256
orthologstool	orthologstool183	orthologstool351	0.39567	0.000256098	0.000748291
lipid	lipid223	lipid499	0.365199	0.000371712	0.000748316
lipid	lipid5	lipid574	0.365199	0.000371711	0.000748316
lipid	lipid357	lipid767	0.365198	0.000371738	0.000748364
lipid	lipid45	lipid63	0.365197	0.00037174	0.000748365
lipid	lipid180	lipid470	0.365197	0.000371742	0.000748365
lipid	lipid7	lipid45	0.365197	0.000371744	0.000748365
lipid	lipid183	lipid737	0.365197	0.000371752	0.000748376
lipid	lipid8	lipid656	0.365194	0.000371797	0.000748462
orthologstool	orthologstool221	orthologstool258	-0.395659	0.000256216	0.00074859
orthologstool	orthologstool89	orthologstool350	0.395658	0.000256223	0.00074859
ortholognasal	ortholognasal4	ortholognasal33	0.37985	0.000173082	0.000748615
ortholognasal	ortholognasal24	ortholognasal268	0.379848	0.000173097	0.00074863
lipid	lipid705	lipid722	0.365186	0.000371908	0.000748681
orthologstool	orthologstool9	orthologstool55	0.395652	0.000256283	0.000748729
lipid	lipid55	lipid96	0.365183	0.000371951	0.000748764
ortholognasal	ortholognasal162	ortholognasal199	-0.379841	0.000173147	0.000748794
lipid	lipid587	lipid778	0.365182	0.000371971	0.0007488
orthologstool	orthologstool103	orthologstool249	-0.395648	0.00025632	0.000748806
lipid	lipid257	lipid428	0.365181	0.00037199	0.000748835
protein	protein24	protein100	0.450847	5.11399e-06	0.000748849
cytokine	cytokine4	cytokine36	0.369472	0.000289481	0.000748849
lipid	lipid258	lipid761	0.365179	0.000372007	0.000748864
lipid	lipid575	lipid778	0.365175	0.000372076	0.000748998
lipid	lipid624	lipid737	0.365175	0.000372078	0.000748998
orthologstool	orthologstool18	orthologstool157	0.395635	0.000256459	0.000749177
lipid	lipid246	lipid585	0.365168	0.000372177	0.000749194
ortholognasal	ortholognasal14	ortholognasal308	-0.379826	0.000173255	0.000749212
lipid	lipid58	lipid230	0.365167	0.000372198	0.000749231
ortholognasal	ortholognasal166	ortholognasal207	-0.37982	0.000173303	0.000749366
lipid	lipid30	lipid455	0.365161	0.000372288	0.000749405
lipid	lipid663	lipid808	0.365161	0.000372287	0.000749405
ortholognasal	ortholognasal25	ortholognasal323	0.379817	0.000173326	0.000749415
lipid	lipid322	lipid347	0.365159	0.000372307	0.000749438
lipid	lipid1	lipid738	0.365155	0.000372365	0.00074955
lipid	lipid28	lipid44	0.365153	0.000372399	0.000749615
lipid	lipid485	lipid775	0.365151	0.000372435	0.000749684
lipid	lipid11	lipid553	0.36515	0.000372445	0.0007497
metabolite	metabolite110	metabolite149	0.430644	1.82789e-05	0.000749756
orthologstool	orthologstool2	orthologstool289	0.395611	0.000256696	0.00074978
orthologstool	orthologstool252	orthologstool328	0.395612	0.000256686	0.00074978
orthologstool	orthologstool77	orthologstool300	0.395611	0.0002567	0.00074978
lipid	lipid378	lipid694	0.365146	0.000372505	0.000749816
lipid	lipid210	lipid313	0.365144	0.000372532	0.000749866
lipid	lipid179	lipid769	0.365144	0.000372535	0.000749868
lipid	lipid156	lipid767	0.36514	0.000372588	0.000749971
lipid	lipid164	lipid294	0.365133	0.000372704	0.0007502
lipid	lipid41	lipid294	0.365132	0.000372706	0.0007502
metabolite	metabolite124	metabolite492	0.430623	1.82979e-05	0.000750366
lipid	lipid276	lipid348	0.365126	0.000372799	0.000750382
lipid	lipid206	lipid386	0.365122	0.000372856	0.000750488
lipid	lipid323	lipid644	0.365122	0.000372856	0.000750488
lipid	lipid372	lipid614	0.365122	0.000372867	0.000750506
lipid	lipid4	lipid631	0.365121	0.000372872	0.000750512
lipid	lipid419	lipid679	0.365121	0.000372876	0.000750517
lipid	lipid21	lipid175	0.36512	0.000372896	0.000750553
lipid	lipid54	lipid73	-0.365119	0.000372898	0.000750553
lipid	lipid131	lipid164	0.365118	0.000372915	0.000750582
orthologstool	orthologstool98	orthologstool254	0.395579	0.000257016	0.00075067
lipid	lipid100	lipid486	0.365113	0.00037299	0.000750729
lipid	lipid630	lipid741	0.365113	0.000372999	0.000750742
lipid	lipid64	lipid242	0.365112	0.000373017	0.000750774
lipid	lipid344	lipid528	0.365111	0.000373023	0.000750783
lipid	lipid661	lipid713	0.365111	0.00037303	0.000750792
lipid	lipid180	lipid494	0.36511	0.00037304	0.000750809
lipid	lipid246	lipid321	0.365109	0.000373057	0.000750838
lipid	lipid214	lipid712	0.365108	0.00037307	0.00075086
lipid	lipid189	lipid494	0.365105	0.00037311	0.000750936
lipid	lipid455	lipid617	0.365102	0.000373162	0.000751037
lipid	lipid764	lipid804	0.3651	0.000373187	0.000751084
lipid	lipid151	lipid462	0.365099	0.000373198	0.000751097
lipid	lipid32	lipid287	0.365099	0.000373197	0.000751097
lipid	lipid345	lipid493	0.365098	0.000373216	0.000751128
lipid	lipid378	lipid731	0.365095	0.00037326	0.000751214
lipid	lipid259	lipid399	0.365095	0.000373264	0.000751217
lipid	lipid546	lipid613	0.365094	0.00037328	0.000751245
lipid	lipid52	lipid752	0.365088	0.000373364	0.00075141
lipid	lipid163	lipid481	0.365084	0.000373426	0.00075153
orthologstool	orthologstool59	orthologstool80	-0.395546	0.000257352	0.000751616
lipid	lipid460	lipid785	0.36508	0.000373483	0.000751641
lipid	lipid325	lipid353	0.365078	0.000373519	0.000751709
lipid	lipid707	lipid778	0.365077	0.000373538	0.000751743
lipid	lipid128	lipid278	0.365068	0.000373662	0.000751988
lipid	lipid161	lipid508	0.365067	0.000373678	0.000752016
ortholognasal	ortholognasal269	ortholognasal273	0.37973	0.000173973	0.000752164
orthologstool	orthologstool82	orthologstool222	-0.395524	0.000257574	0.000752233
lipid	lipid94	lipid768	0.365058	0.000373816	0.00075229
lipid	lipid35	lipid653	0.365057	0.000373828	0.00075231
ortholognasal	ortholognasal262	ortholognasal284	-0.379723	0.000174023	0.000752329
lipid	lipid258	lipid602	0.365054	0.000373873	0.000752395
lipid	lipid34	lipid185	0.365054	0.000373877	0.000752395
lipid	lipid438	lipid820	0.365054	0.000373877	0.000752395
orthologstool	orthologstool147	orthologstool321	-0.395514	0.000257677	0.000752494
orthologstool	orthologstool308	orthologstool347	-0.395513	0.000257687	0.000752494
lipid	lipid333	lipid546	0.36505	0.000373938	0.000752514
lipid	lipid163	lipid294	0.365042	0.000374057	0.000752749
lipid	lipid212	lipid839	0.365041	0.000374074	0.00075278
lipid	lipid139	lipid702	0.365035	0.000374151	0.00075293
metabolite	metabolite272	metabolite434	0.430549	1.83653e-05	0.000752959
protein	protein211	protein236	-0.450671	5.1629e-06	0.000752975
orthologstool	orthologstool270	orthologstool278	0.395495	0.000257869	0.000752993
lipid	lipid25	lipid490	0.365025	0.000374305	0.000753236
orthologstool	orthologstool106	orthologstool112	0.395484	0.000257976	0.000753271
lipid	lipid715	lipid802	0.365022	0.000374345	0.000753311
lipid	lipid205	lipid620	0.365022	0.000374358	0.000753334
ortholognasal	ortholognasal118	ortholognasal304	-0.37969	0.000174271	0.00075335
lipid	lipid327	lipid726	0.36502	0.000374381	0.000753375
metabolite	metabolite125	metabolite126	0.430533	1.83796e-05	0.000753378
lipid	lipid335	lipid598	0.365019	0.000374393	0.000753396
lipid	lipid10	lipid169	0.365018	0.000374418	0.000753442
lipid	lipid243	lipid295	0.365014	0.000374473	0.000753549
lipid	lipid730	lipid808	0.36501	0.000374537	0.000753672
lipid	lipid362	lipid610	0.365007	0.000374569	0.000753733
metabolite	metabolite272	metabolite276	0.430519	1.83925e-05	0.000753734
metabolite	metabolite151	metabolite174	0.430512	1.83996e-05	0.000753856
metabolite	metabolite540	metabolite541	0.430507	1.84039e-05	0.000753863
lipid	lipid112	lipid535	0.365	0.000374679	0.000753951
orthologstool	orthologstool124	orthologstool260	0.395459	0.000258233	0.000753987
lipid	lipid385	lipid756	0.364998	0.000374713	0.000754014
orthologstool	orthologstool85	orthologstool316	-0.395457	0.000258254	0.000754014
lipid	lipid337	lipid608	0.364998	0.000374716	0.000754017
lipid	lipid173	lipid438	0.364994	0.000374764	0.000754108
lipid	lipid30	lipid371	0.364993	0.000374777	0.000754131
metabolite	metabolite173	metabolite196	0.430494	1.84156e-05	0.000754172
lipid	lipid105	lipid164	0.364985	0.000374909	0.000754385
lipid	lipid258	lipid509	0.364985	0.00037491	0.000754385
lipid	lipid34	lipid574	0.364985	0.000374908	0.000754385
lipid	lipid449	lipid826	0.364984	0.000374912	0.000754385
lipid	lipid125	lipid284	-0.364983	0.00037494	0.000754437
lipid	lipid191	lipid348	0.364973	0.00037509	0.000754735
lipid	lipid212	lipid543	0.364972	0.000375094	0.000754739
lipid	lipid183	lipid606	0.364972	0.000375104	0.000754755
lipid	lipid57	lipid169	0.364969	0.000375141	0.000754824
lipid	lipid178	lipid814	0.364969	0.000375147	0.000754831
ortholognasal	ortholognasal10	ortholognasal72	-0.379638	0.000174657	0.000754864
ortholognasal	ortholognasal16	ortholognasal52	0.379638	0.000174656	0.000754864
ortholognasal	ortholognasal81	ortholognasal256	-0.379638	0.000174657	0.000754864
metabolite	metabolite169	metabolite172	0.43047	1.84381e-05	0.000754921
lipid	lipid329	lipid476	0.364965	0.000375199	0.000754933
orthologstool	orthologstool5	orthologstool59	-0.39542	0.000258625	0.000755029
orthologstool	orthologstool51	orthologstool197	-0.395421	0.000258623	0.000755029
lipid	lipid186	lipid700	0.364962	0.00037525	0.000755031
ortholognasal	ortholognasal118	ortholognasal139	0.379631	0.000174708	0.000755032
ortholognasal	ortholognasal91	ortholognasal281	0.379628	0.000174732	0.000755086
lipid	lipid106	lipid348	0.364959	0.000375293	0.000755113
lipid	lipid335	lipid405	0.364958	0.000375315	0.000755153
lipid	lipid103	lipid544	0.364957	0.000375322	0.000755162
lipid	lipid731	lipid842	0.364954	0.000375369	0.000755254
lipid	lipid596	lipid794	0.364952	0.000375398	0.000755307
lipid	lipid97	lipid806	0.36495	0.00037543	0.000755367
lipid	lipid194	lipid530	0.364949	0.00037544	0.000755384
lipid	lipid333	lipid380	0.364948	0.000375457	0.000755413
metabolite	metabolite99	metabolite531	0.430452	1.84544e-05	0.000755418
lipid	lipid345	lipid487	0.364944	0.000375517	0.000755529
orthologstool	orthologstool38	orthologstool171	-0.395402	0.000258813	0.000755546
lipid	lipid203	lipid604	0.364941	0.000375557	0.000755603
lipid	lipid237	lipid311	0.364941	0.000375556	0.000755603
lipid	lipid612	lipid738	0.364939	0.000375593	0.00075567
lipid	lipid401	lipid624	0.364937	0.000375618	0.000755716
lipid	lipid175	lipid503	0.364936	0.000375638	0.000755746
lipid	lipid416	lipid815	0.364936	0.000375639	0.000755746
lipid	lipid6	lipid590	0.364936	0.000375639	0.000755746
orthologstool	orthologstool74	orthologstool260	0.395394	0.000258894	0.000755746
lipid	lipid219	lipid718	-0.364933	0.000375675	0.00075581
lipid	lipid258	lipid439	0.364934	0.000375673	0.00075581
lipid	lipid75	lipid806	0.364932	0.0003757	0.000755855
lipid	lipid496	lipid827	0.364931	0.00037571	0.000755872
orthologstool	orthologstool111	orthologstool283	0.395387	0.000258961	0.000755908
lipid	lipid258	lipid583	0.364929	0.000375738	0.000755923
lipid	lipid52	lipid505	0.364928	0.000375762	0.000755968
lipid	lipid4	lipid400	0.364927	0.000375776	0.000755987
lipid	lipid626	lipid681	0.364927	0.000375774	0.000755987
lipid	lipid232	lipid788	0.364921	0.000375863	0.000756158
ortholognasal	ortholognasal193	ortholognasal268	-0.379589	0.000175018	0.00075627
lipid	lipid175	lipid500	0.364916	0.000375941	0.00075631
lipid	lipid267	lipid590	0.364915	0.000375958	0.000756341
lipid	lipid357	lipid828	0.364914	0.000375966	0.000756352
lipid	lipid602	lipid833	0.364911	0.000376008	0.000756432
orthologstool	orthologstool10	orthologstool261	0.395366	0.000259182	0.000756521
lipid	lipid67	lipid180	0.364906	0.000376085	0.000756583
lipid	lipid23	lipid191	0.364901	0.000376167	0.000756743
lipid	lipid385	lipid747	0.3649	0.000376174	0.000756754
ortholognasal	ortholognasal56	ortholognasal173	-0.379571	0.000175154	0.000756806
lipid	lipid52	lipid441	0.364897	0.000376216	0.000756834
lipid	lipid16	lipid314	0.364896	0.000376237	0.000756873
lipid	lipid387	lipid746	0.364893	0.000376284	0.000756962
metabolite	metabolite262	metabolite540	0.430405	1.84974e-05	0.000757008
lipid	lipid211	lipid258	0.364888	0.000376361	0.000757113
lipid	lipid88	lipid203	0.364885	0.000376396	0.000757178
metabolite	metabolite112	metabolite267	-0.430388	1.85133e-05	0.000757317
metabolite	metabolite21	metabolite267	-0.430391	1.85102e-05	0.000757317
lipid	lipid554	lipid626	0.364877	0.000376516	0.000757417
orthologstool	orthologstool33	orthologstool199	0.395333	0.000259513	0.000757453
orthologstool	orthologstool58	orthologstool95	0.395326	0.00025958	0.000757584
orthologstool	orthologstool73	orthologstool160	-0.395326	0.000259582	0.000757584
lipid	lipid342	lipid474	0.364871	0.000376607	0.000757596
lipid	lipid157	lipid329	0.364868	0.000376658	0.000757694
metabolite	metabolite239	metabolite364	0.430373	1.85269e-05	0.000757702
orthologstool	orthologstool72	orthologstool207	0.395317	0.000259676	0.000757826
lipid	lipid104	lipid183	0.364862	0.000376741	0.000757856
orthologstool	orthologstool91	orthologstool250	-0.395314	0.000259705	0.000757877
lipid	lipid711	lipid748	0.364861	0.000376764	0.000757898
lipid	lipid195	lipid748	0.36486	0.00037678	0.000757925
lipid	lipid482	lipid748	0.364859	0.000376787	0.000757935
lipid	lipid713	lipid793	0.364855	0.000376851	0.000758061
lipid	lipid184	lipid335	0.364851	0.000376912	0.000758178
lipid	lipid146	lipid324	0.364849	0.000376938	0.000758223
lipid	lipid176	lipid691	0.364849	0.000376937	0.000758223
lipid	lipid213	lipid295	0.364848	0.000376964	0.00075827
lipid	lipid78	lipid246	0.364847	0.000376972	0.000758282
lipid	lipid1	lipid505	0.364847	0.000376976	0.000758286
orthologstool	orthologstool232	orthologstool287	0.395298	0.00025987	0.000758324
microbestool	microbestool43	microbestool90	0.421328	8.96528e-05	0.000758473
microbestool	microbestool53	microbestool90	0.421328	8.96528e-05	0.000758473
microbestool	microbestool73	microbestool76	0.421414	8.93256e-05	0.000758473
lipid	lipid573	lipid754	0.364835	0.000377147	0.000758626
lipid	lipid22	lipid170	0.364834	0.000377172	0.000758672
orthologstool	orthologstool176	orthologstool320	-0.395284	0.000260009	0.000758696
orthologstool	orthologstool144	orthologstool354	0.395282	0.000260037	0.000758742
lipid	lipid397	lipid603	0.364829	0.000377241	0.000758806
lipid	lipid82	lipid837	0.364827	0.000377274	0.000758868
lipid	lipid91	lipid216	0.364826	0.000377288	0.000758893
orthologstool	orthologstool15	orthologstool241	0.395272	0.000260139	0.000759007
orthologstool	orthologstool83	orthologstool168	-0.395267	0.000260182	0.000759098
lipid	lipid49	lipid69	-0.364818	0.000377413	0.00075914
lipid	lipid157	lipid761	0.364813	0.000377484	0.000759277
lipid	lipid328	lipid352	0.364812	0.000377496	0.000759298
orthologstool	orthologstool67	orthologstool325	0.395259	0.000260271	0.000759324
lipid	lipid518	lipid833	0.364808	0.000377557	0.000759416
lipid	lipid227	lipid481	0.364807	0.00037757	0.000759438
lipid	lipid84	lipid377	0.364805	0.00037761	0.000759514
lipid	lipid265	lipid657	0.364802	0.000377649	0.000759588
lipid	lipid183	lipid503	0.364802	0.000377652	0.000759591
lipid	lipid145	lipid193	0.3648	0.000377686	0.000759654
ortholognasal	ortholognasal297	ortholognasal348	0.379479	0.000175843	0.000759729
lipid	lipid441	lipid771	0.36479	0.000377825	0.00075993
lipid	lipid167	lipid251	0.36479	0.000377833	0.000759941
lipid	lipid489	lipid778	0.364787	0.000377873	0.000760019
lipid	lipid1	lipid62	0.364786	0.000377883	0.000760033
orthologstool	orthologstool41	orthologstool122	-0.395234	0.000260528	0.00076004
lipid	lipid35	lipid652	0.364785	0.000377904	0.000760072
lipid	lipid57	lipid714	0.364785	0.000377908	0.000760076
orthologstool	orthologstool179	orthologstool187	0.395224	0.000260627	0.000760294
lipid	lipid212	lipid483	0.364775	0.000378056	0.000760369
metabolite	metabolite464	metabolite499	0.430295	1.85988e-05	0.000760471
lipid	lipid249	lipid626	0.36477	0.000378126	0.000760504
orthologstool	orthologstool124	orthologstool280	0.395214	0.000260725	0.000760547
lipid	lipid106	lipid598	0.364769	0.000378152	0.000760554
lipid	lipid2	lipid73	0.364763	0.00037824	0.000760725
lipid	lipid89	lipid727	0.364761	0.000378268	0.000760778
ortholognasal	ortholognasal46	ortholognasal80	0.379444	0.000176105	0.000760811
ortholognasal	ortholognasal50	ortholognasal152	0.379443	0.000176117	0.000760812
lipid	lipid191	lipid738	0.364759	0.0003783	0.000760835
lipid	lipid479	lipid827	0.364759	0.0003783	0.000760835
lipid	lipid399	lipid621	0.364755	0.000378364	0.000760958
lipid	lipid329	lipid360	0.364754	0.000378367	0.00076096
lipid	lipid529	lipid815	0.364754	0.000378377	0.000760975
lipid	lipid53	lipid559	-0.364752	0.000378394	0.000761006
lipid	lipid458	lipid691	0.364752	0.000378402	0.000761018
ortholognasal	ortholognasal23	ortholognasal157	-0.379434	0.000176182	0.000761039
ortholognasal	ortholognasal52	ortholognasal153	0.379426	0.000176241	0.000761245
lipid	lipid681	lipid778	0.364742	0.000378546	0.000761303
lipid	lipid256	lipid657	0.364741	0.000378563	0.000761333
orthologstool	orthologstool202	orthologstool270	-0.395186	0.000261018	0.000761366
lipid	lipid169	lipid172	0.36474	0.000378589	0.00076138
orthologstool	orthologstool17	orthologstool164	0.39518	0.000261073	0.000761492
ortholognasal	ortholognasal129	ortholognasal279	-0.379415	0.000176328	0.000761569
lipid	lipid23	lipid335	0.364732	0.000378701	0.000761601
orthologstool	orthologstool92	orthologstool237	-0.395174	0.000261135	0.00076164
orthologstool	orthologstool82	orthologstool211	-0.395172	0.000261154	0.000761659
lipid	lipid251	lipid344	0.364729	0.000378747	0.00076169
metabolite	metabolite248	metabolite650	0.430257	1.86337e-05	0.000761729
lipid	lipid25	lipid298	0.364725	0.000378806	0.000761805
lipid	lipid5	lipid144	0.364721	0.000378868	0.000761925
lipid	lipid5	lipid688	0.364718	0.000378908	0.000761999
lipid	lipid9	lipid301	0.364718	0.000378909	0.000761999
ortholognasal	ortholognasal40	ortholognasal67	0.379396	0.000176467	0.000762115
lipid	lipid110	lipid347	0.364712	0.000379008	0.000762185
lipid	lipid217	lipid710	0.364712	0.000379004	0.000762185
lipid	lipid72	lipid403	0.364712	0.000379006	0.000762185
lipid	lipid97	lipid844	0.36471	0.000379041	0.000762246
orthologstool	orthologstool35	orthologstool56	0.395151	0.000261371	0.000762258
lipid	lipid693	lipid800	0.364706	0.000379093	0.000762348
lipid	lipid260	lipid373	0.364704	0.000379121	0.000762398
lipid	lipid624	lipid834	0.364703	0.000379143	0.00076244
metabolite	metabolite76	metabolite110	0.430229	1.86592e-05	0.000762598
ortholognasal	ortholognasal67	ortholognasal131	0.37938	0.000176591	0.000762599
lipid	lipid25	lipid319	0.364697	0.000379228	0.000762605
orthologstool	orthologstool113	orthologstool232	0.395138	0.000261508	0.000762625
lipid	lipid43	lipid185	0.364696	0.00037925	0.000762646
orthologstool	orthologstool64	orthologstool176	-0.395134	0.000261548	0.000762707
lipid	lipid257	lipid392	0.364692	0.000379301	0.000762743
lipid	lipid23	lipid717	0.364692	0.00037931	0.000762759
lipid	lipid480	lipid785	0.364691	0.000379318	0.000762769
lipid	lipid35	lipid454	0.364689	0.000379351	0.000762831
lipid	lipid212	lipid569	0.364686	0.000379403	0.000762931
lipid	lipid339	lipid447	0.364685	0.000379417	0.000762956
lipid	lipid700	lipid789	0.364684	0.000379422	0.000762962
lipid	lipid242	lipid340	0.364683	0.000379442	0.000762997
lipid	lipid477	lipid834	0.364683	0.000379448	0.000763005
lipid	lipid291	lipid816	0.364682	0.000379451	0.000763008
metabolite	metabolite39	metabolite267	0.430214	1.86735e-05	0.00076301
lipid	lipid183	lipid525	0.364682	0.000379459	0.000763018
lipid	lipid9	lipid283	0.364679	0.000379503	0.000763103
lipid	lipid644	lipid842	0.364676	0.000379554	0.000763201
lipid	lipid226	lipid249	0.364675	0.000379568	0.000763226
lipid	lipid331	lipid574	0.364673	0.000379592	0.000763269
lipid	lipid206	lipid495	0.364671	0.000379619	0.00076332
lipid	lipid344	lipid485	0.364669	0.000379657	0.000763391
orthologstool	orthologstool68	orthologstool326	-0.395106	0.000261834	0.000763506
lipid	lipid191	lipid640	0.364664	0.000379733	0.000763539
lipid	lipid178	lipid743	0.364661	0.00037978	0.000763629
lipid	lipid262	lipid480	0.364659	0.000379813	0.000763691
lipid	lipid260	lipid467	0.364657	0.000379833	0.000763728
lipid	lipid28	lipid62	0.364657	0.000379842	0.000763742
lipid	lipid748	lipid778	0.364653	0.000379897	0.000763848
lipid	lipid648	lipid654	0.364653	0.000379902	0.000763853
lipid	lipid38	lipid704	0.36465	0.000379945	0.000763937
orthologstool	orthologstool277	orthologstool287	0.395089	0.000262012	0.000763991
orthologstool	orthologstool68	orthologstool164	-0.395087	0.000262029	0.000764007
lipid	lipid36	lipid755	0.364645	0.000380013	0.000764067
lipid	lipid417	lipid771	0.364645	0.000380014	0.000764067
lipid	lipid223	lipid588	0.36464	0.000380099	0.000764234
ortholognasal	ortholognasal83	ortholognasal308	0.379326	0.000176993	0.000764283
lipid	lipid257	lipid659	0.364638	0.00038013	0.00076429
lipid	lipid566	lipid765	0.364637	0.000380134	0.000764294
lipid	lipid218	lipid580	0.364637	0.000380138	0.000764298
lipid	lipid172	lipid670	0.364636	0.000380149	0.000764316
lipid	lipid64	lipid654	0.364633	0.000380194	0.000764403
lipid	lipid49	lipid643	-0.364624	0.000380337	0.000764685
orthologstool	orthologstool242	orthologstool342	0.395062	0.00026229	0.000764734
lipid	lipid237	lipid648	0.364622	0.000380367	0.000764742
lipid	lipid72	lipid472	0.364614	0.000380487	0.000764978
lipid	lipid49	lipid397	-0.364613	0.000380505	0.000765011
lipid	lipid18	lipid701	0.364612	0.000380519	0.000765034
ortholognasal	ortholognasal184	ortholognasal185	0.379301	0.000177184	0.000765057
lipid	lipid166	lipid780	0.364611	0.000380535	0.000765062
orthologstool	orthologstool187	orthologstool327	0.395049	0.000262423	0.000765071
orthologstool	orthologstool204	orthologstool350	0.395048	0.000262429	0.000765071
lipid	lipid147	lipid216	0.364609	0.000380571	0.000765129
orthologstool	orthologstool248	orthologstool322	-0.395041	0.000262501	0.000765244
lipid	lipid58	lipid332	0.364603	0.00038066	0.000765304
lipid	lipid10	lipid733	0.364602	0.000380676	0.000765333
ortholognasal	ortholognasal3	ortholognasal26	0.37929	0.000177266	0.000765358
ortholognasal	ortholognasal73	ortholognasal235	-0.379285	0.000177309	0.00076549
lipid	lipid828	lipid841	0.364595	0.000380773	0.000765523
lipid	lipid9	lipid264	0.364595	0.000380778	0.000765529
ortholognasal	ortholognasal167	ortholognasal290	-0.37928	0.00017734	0.000765575
lipid	lipid17	lipid71	0.364591	0.000380837	0.000765644
cytokine	cytokine28	cytokine40	0.368894	0.000296404	0.000765711
lipid	lipid142	lipid220	0.364588	0.000380876	0.000765718
orthologstool	orthologstool32	orthologstool231	0.395022	0.000262693	0.000765771
lipid	lipid319	lipid528	0.364585	0.000380923	0.000765807
lipid	lipid111	lipid647	0.364581	0.000380991	0.000765939
lipid	lipid180	lipid587	0.364576	0.000381061	0.000766076
ortholognasal	ortholognasal63	ortholognasal178	-0.379263	0.00017747	0.000766085
lipid	lipid249	lipid598	0.364572	0.000381128	0.000766202
lipid	lipid546	lipid725	0.364572	0.000381126	0.000766202
lipid	lipid576	lipid720	0.36457	0.000381148	0.000766239
orthologstool	orthologstool13	orthologstool74	0.395005	0.00026287	0.000766253
lipid	lipid244	lipid829	0.364568	0.000381183	0.000766304
orthologstool	orthologstool9	orthologstool53	0.395002	0.000262907	0.000766326
lipid	lipid695	lipid793	0.364565	0.000381231	0.000766397
lipid	lipid286	lipid291	0.364564	0.000381244	0.000766419
lipid	lipid192	lipid780	0.364564	0.000381249	0.000766424
lipid	lipid335	lipid701	0.364564	0.000381252	0.000766427
metabolite	metabolite146	metabolite489	0.430117	1.87633e-05	0.000766508
metabolite	metabolite134	metabolite228	0.430112	1.87682e-05	0.000766534
ortholognasal	ortholognasal349	ortholognasal355	0.379244	0.000177617	0.000766664
lipid	lipid203	lipid218	0.364555	0.000381385	0.000766689
lipid	lipid23	lipid228	0.364554	0.000381398	0.000766711
lipid	lipid85	lipid160	0.364551	0.000381444	0.000766799
lipid	lipid158	lipid571	0.364549	0.000381478	0.000766863
orthologstool	orthologstool253	orthologstool346	0.394981	0.000263118	0.000766905
orthologstool	orthologstool202	orthologstool291	0.394978	0.000263155	0.00076698
lipid	lipid25	lipid61	0.364544	0.000381553	0.00076701
lipid	lipid87	lipid268	0.364543	0.00038156	0.000767019
lipid	lipid26	lipid737	0.364542	0.000381585	0.000767064
lipid	lipid52	lipid408	0.36454	0.000381608	0.000767106
lipid	lipid332	lipid775	0.364539	0.000381627	0.000767141
ortholognasal	ortholognasal255	ortholognasal339	0.379221	0.000177788	0.000767352
lipid	lipid260	lipid314	0.364532	0.000381737	0.000767358
lipid	lipid453	lipid785	0.364523	0.000381869	0.000767619
lipid	lipid358	lipid614	0.364518	0.000381941	0.00076776
orthologstool	orthologstool1	orthologstool172	0.394949	0.000263449	0.000767803
ortholognasal	ortholognasal23	ortholognasal131	0.379206	0.000177906	0.00076781
metabolite	metabolite119	metabolite173	0.430074	1.88037e-05	0.000767814
lipid	lipid64	lipid582	0.364513	0.000382024	0.000767922
lipid	lipid155	lipid594	0.36451	0.000382064	0.000767997
lipid	lipid41	lipid297	0.36451	0.000382072	0.000768009
lipid	lipid581	lipid807	0.364509	0.000382086	0.000768033
lipid	lipid150	lipid195	0.364506	0.000382121	0.000768099
lipid	lipid489	lipid795	0.364504	0.000382163	0.00076818
lipid	lipid29	lipid198	0.364503	0.000382174	0.000768197
lipid	lipid6	lipid216	0.364501	0.000382203	0.000768252
lipid	lipid216	lipid335	0.3645	0.000382214	0.000768268
orthologstool	orthologstool106	orthologstool260	0.394931	0.000263633	0.000768304
lipid	lipid454	lipid788	0.364494	0.000382314	0.000768465
lipid	lipid4	lipid379	0.364493	0.00038233	0.000768493
lipid	lipid29	lipid233	0.364491	0.000382348	0.000768525
lipid	lipid714	lipid744	0.364487	0.000382411	0.000768648
lipid	lipid7	lipid344	0.364484	0.000382464	0.000768749
lipid	lipid1	lipid434	0.364476	0.000382577	0.000768968
lipid	lipid265	lipid737	0.364476	0.000382576	0.000768968
lipid	lipid32	lipid832	0.364473	0.000382626	0.000769062
lipid	lipid23	lipid295	0.364473	0.000382636	0.000769075
lipid	lipid59	lipid614	0.364473	0.000382636	0.000769075
lipid	lipid1	lipid249	0.364462	0.000382796	0.000769392
lipid	lipid84	lipid765	0.36446	0.000382823	0.000769442
lipid	lipid205	lipid819	0.364458	0.000382857	0.000769505
lipid	lipid178	lipid556	0.364457	0.000382868	0.000769522
protein	protein30	protein235	0.450192	5.29826e-06	0.000769625
ortholognasal	ortholognasal137	ortholognasal312	0.379148	0.000178343	0.000769641
metabolite	metabolite19	metabolite199	0.43002	1.88539e-05	0.000769688
lipid	lipid2	lipid130	0.364451	0.000382962	0.000769707
lipid	lipid38	lipid806	0.364449	0.000382992	0.000769763
lipid	lipid200	lipid679	0.364448	0.000383009	0.000769792
lipid	lipid497	lipid829	0.364448	0.000383011	0.000769792
lipid	lipid7	lipid394	0.364446	0.000383035	0.000769836
lipid	lipid183	lipid497	0.364445	0.000383056	0.00076987
lipid	lipid322	lipid619	0.364445	0.000383055	0.00076987
lipid	lipid540	lipid621	0.364445	0.000383063	0.00076988
metabolite	metabolite60	metabolite555	0.430009	1.88645e-05	0.000769949
lipid	lipid186	lipid369	0.364441	0.00038311	0.00076997
orthologstool	orthologstool255	orthologstool306	0.394875	0.000264219	0.000769978
lipid	lipid25	lipid271	0.364441	0.000383122	0.000769986
lipid	lipid700	lipid765	0.364441	0.000383121	0.000769986
lipid	lipid206	lipid717	0.36444	0.000383126	0.00076999
lipid	lipid260	lipid294	0.36444	0.000383137	0.000770007
lipid	lipid654	lipid829	0.364435	0.000383205	0.000770139
orthologstool	orthologstool99	orthologstool119	-0.394867	0.000264296	0.000770168
ortholognasal	ortholognasal44	ortholognasal342	-0.379122	0.000178543	0.000770452
lipid	lipid196	lipid518	0.364422	0.000383408	0.000770543
ortholognasal	ortholognasal103	ortholognasal119	-0.379115	0.000178599	0.000770642
lipid	lipid11	lipid45	0.364415	0.000383506	0.000770737
lipid	lipid72	lipid789	0.364415	0.00038352	0.000770759
ortholognasal	ortholognasal210	ortholognasal260	-0.379109	0.00017864	0.000770768
lipid	lipid91	lipid434	0.364409	0.000383599	0.000770915
orthologstool	orthologstool102	orthologstool274	-0.394841	0.000264567	0.000770922
ortholognasal	ortholognasal35	ortholognasal165	-0.379102	0.000178692	0.000770937
ortholognasal	ortholognasal80	ortholognasal310	0.379101	0.000178705	0.000770943
lipid	lipid564	lipid831	0.364406	0.000383648	0.000771005
lipid	lipid752	lipid845	0.364406	0.000383648	0.000771005
lipid	lipid421	lipid630	0.364405	0.000383659	0.000771022
ortholognasal	ortholognasal110	ortholognasal254	0.379092	0.000178769	0.000771168
lipid	lipid147	lipid340	0.364398	0.00038377	0.000771241
lipid	lipid255	lipid358	0.364395	0.000383826	0.000771349
ortholognasal	ortholognasal110	ortholognasal157	-0.379083	0.00017884	0.00077142
lipid	lipid426	lipid748	0.364391	0.000383881	0.000771455
lipid	lipid151	lipid294	0.364386	0.000383951	0.000771592
lipid	lipid11	lipid535	0.364385	0.000383975	0.000771634
ortholognasal	ortholognasal90	ortholognasal289	0.379074	0.000178907	0.000771655
lipid	lipid28	lipid61	0.364381	0.000384031	0.000771744
lipid	lipid8	lipid646	0.364377	0.000384093	0.000771863
lipid	lipid352	lipid742	0.364375	0.000384127	0.000771927
lipid	lipid442	lipid827	0.364374	0.000384143	0.000771955
lipid	lipid117	lipid812	0.364373	0.000384153	0.000771971
lipid	lipid9	lipid57	0.364371	0.000384186	0.000772033
lipid	lipid172	lipid580	0.364365	0.000384271	0.0007722
ortholognasal	ortholognasal5	ortholognasal243	-0.379055	0.000179052	0.000772229
lipid	lipid176	lipid827	0.364364	0.000384294	0.000772241
lipid	lipid246	lipid461	0.364363	0.000384301	0.000772251
lipid	lipid385	lipid749	0.364362	0.000384329	0.000772302
lipid	lipid3	lipid90	0.364361	0.000384332	0.000772305
lipid	lipid33	lipid358	0.364361	0.000384344	0.000772325
lipid	lipid774	lipid831	0.36436	0.000384346	0.000772325
orthologstool	orthologstool58	orthologstool160	0.394793	0.000265062	0.00077233
lipid	lipid234	lipid291	0.36436	0.000384361	0.000772351
lipid	lipid28	lipid701	0.364359	0.000384364	0.000772351
lipid	lipid636	lipid788	0.364359	0.000384376	0.000772371
ortholognasal	ortholognasal145	ortholognasal342	-0.379048	0.000179105	0.000772406
lipid	lipid259	lipid269	0.364357	0.0003844	0.000772416
ortholognasal	ortholognasal57	ortholognasal139	-0.379046	0.000179121	0.000772424
lipid	lipid751	lipid830	0.364356	0.000384415	0.000772442
lipid	lipid204	lipid539	0.364355	0.000384438	0.000772478
lipid	lipid25	lipid177	0.364355	0.000384437	0.000772478
orthologstool	orthologstool97	orthologstool280	-0.394787	0.000265128	0.000772488
cytokine	cytokine42	cytokine62	0.368642	0.000299465	0.000772563
lipid	lipid74	lipid460	0.36435	0.000384507	0.000772613
lipid	lipid75	lipid799	0.364347	0.000384551	0.000772697
orthologstool	orthologstool16	orthologstool56	0.394776	0.000265245	0.000772793
lipid	lipid30	lipid724	0.364339	0.000384681	0.000772953
metabolite	metabolite326	metabolite485	0.429925	1.89428e-05	0.000772972
lipid	lipid215	lipid563	0.364334	0.000384746	0.000773081
orthologstool	orthologstool182	orthologstool226	-0.394763	0.000265377	0.000773108
orthologstool	orthologstool59	orthologstool293	-0.394764	0.00026537	0.000773108
lipid	lipid49	lipid491	-0.364333	0.000384764	0.000773112
lipid	lipid632	lipid794	0.364332	0.000384776	0.000773132
lipid	lipid335	lipid686	0.364332	0.000384779	0.000773134
lipid	lipid8	lipid391	0.36433	0.000384815	0.000773202
lipid	lipid175	lipid813	0.364329	0.000384821	0.000773209
ortholognasal	ortholognasal30	ortholognasal81	0.379017	0.000179339	0.000773311
lipid	lipid223	lipid291	0.364325	0.000384893	0.000773349
lipid	lipid123	lipid244	0.364324	0.000384906	0.00077337
lipid	lipid137	lipid216	0.364323	0.000384914	0.000773384
lipid	lipid789	lipid807	0.364322	0.00038494	0.000773431
ortholognasal	ortholognasal30	ortholognasal87	0.379008	0.000179413	0.000773575
lipid	lipid35	lipid284	0.364316	0.000385027	0.000773601
orthologstool	orthologstool64	orthologstool163	-0.394741	0.000265604	0.000773737
lipid	lipid421	lipid827	0.364311	0.00038511	0.000773764
lipid	lipid94	lipid546	0.364307	0.00038517	0.000773881
lipid	lipid657	lipid703	0.364306	0.000385178	0.000773892
lipid	lipid128	lipid578	0.364304	0.000385211	0.000773953
orthologstool	orthologstool295	orthologstool349	0.394732	0.000265696	0.00077397
orthologstool	orthologstool141	orthologstool310	-0.39473	0.000265719	0.000774
lipid	lipid151	lipid551	0.364299	0.000385287	0.000774102
protein	protein76	protein211	-0.45001	5.35052e-06	0.00077412
lipid	lipid347	lipid573	0.364292	0.000385396	0.000774317
lipid	lipid232	lipid298	0.364286	0.00038548	0.000774481
lipid	lipid28	lipid655	0.364279	0.000385601	0.000774721
lipid	lipid237	lipid690	0.364277	0.000385619	0.000774751
lipid	lipid679	lipid830	0.364277	0.000385621	0.000774751
lipid	lipid324	lipid768	0.364276	0.000385647	0.000774798
lipid	lipid248	lipid272	0.364274	0.00038567	0.000774842
lipid	lipid334	lipid705	0.364273	0.000385689	0.000774874
lipid	lipid186	lipid355	0.364272	0.000385708	0.000774909
lipid	lipid4	lipid287	0.364266	0.000385794	0.000775078
ortholognasal	ortholognasal107	ortholognasal266	0.37896	0.00017978	0.000775107
ortholognasal	ortholognasal150	ortholognasal207	-0.378956	0.000179807	0.000775171
lipid	lipid137	lipid226	0.364261	0.000385873	0.000775232
lipid	lipid184	lipid415	0.364259	0.000385904	0.000775289
lipid	lipid72	lipid392	0.364257	0.000385933	0.000775344
ortholognasal	ortholognasal22	ortholognasal66	-0.378946	0.000179884	0.000775452
lipid	lipid746	lipid803	0.364252	0.000386007	0.000775487
lipid	lipid10	lipid244	0.364251	0.000386025	0.000775519
lipid	lipid204	lipid325	0.364249	0.000386051	0.000775568
orthologstool	orthologstool6	orthologstool356	0.394675	0.00026629	0.000775596
orthologstool	orthologstool84	orthologstool147	-0.394676	0.000266288	0.000775596
lipid	lipid25	lipid273	0.364245	0.00038612	0.000775702
lipid	lipid194	lipid432	0.364244	0.000386129	0.000775715
metabolite	metabolite316	metabolite590	-0.429845	1.90185e-05	0.000775885
lipid	lipid744	lipid807	0.364237	0.000386242	0.000775937
lipid	lipid457	lipid842	0.364237	0.000386244	0.000775938
ortholognasal	ortholognasal42	ortholognasal68	0.378929	0.000180019	0.000775981
lipid	lipid7	lipid342	0.364235	0.00038627	0.000775985
lipid	lipid22	lipid249	0.364234	0.000386279	0.000775999
lipid	lipid279	lipid581	0.364234	0.000386284	0.000776005
lipid	lipid29	lipid558	0.364233	0.000386294	0.00077602
lipid	lipid200	lipid743	0.364231	0.000386328	0.000776085
lipid	lipid393	lipid686	0.364228	0.000386371	0.000776166
orthologstool	orthologstool193	orthologstool335	0.394655	0.000266506	0.000776189
orthologstool	orthologstool46	orthologstool338	0.394653	0.000266524	0.000776207
lipid	lipid284	lipid397	0.364227	0.000386399	0.000776219
lipid	lipid94	lipid503	0.364224	0.000386445	0.000776307
lipid	lipid638	lipid788	0.364223	0.000386452	0.000776317
lipid	lipid413	lipid691	0.364221	0.000386481	0.000776369
metabolite	metabolite178	metabolite518	-0.429827	1.9035e-05	0.000776383
lipid	lipid789	lipid837	0.36422	0.000386505	0.000776413
lipid	lipid692	lipid726	0.364219	0.000386509	0.000776417
ortholognasal	ortholognasal229	ortholognasal329	-0.378909	0.000180167	0.000776565
lipid	lipid642	lipid808	0.364214	0.00038659	0.000776576
lipid	lipid445	lipid647	0.364213	0.000386611	0.000776614
lipid	lipid324	lipid349	0.364212	0.000386628	0.000776643
lipid	lipid48	lipid340	0.364209	0.000386664	0.000776712
lipid	lipid371	lipid718	0.364203	0.000386756	0.000776891
lipid	lipid89	lipid800	0.364196	0.000386871	0.000777118
metabolite	metabolite161	metabolite498	-0.429801	1.906e-05	0.00077723
lipid	lipid205	lipid810	0.36419	0.000386967	0.000777307
lipid	lipid220	lipid332	0.364188	0.00038699	0.000777348
lipid	lipid321	lipid653	0.364188	0.000386995	0.000777354
lipid	lipid100	lipid655	0.364184	0.000387058	0.000777477
orthologstool	orthologstool76	orthologstool198	-0.394608	0.000266989	0.000777526
lipid	lipid661	lipid839	0.364177	0.000387159	0.000777675
lipid	lipid59	lipid240	0.364174	0.000387205	0.000777763
lipid	lipid492	lipid832	0.364174	0.000387209	0.000777767
lipid	lipid28	lipid539	0.364167	0.000387317	0.000777978
lipid	lipid370	lipid749	0.364165	0.000387345	0.000778031
lipid	lipid300	lipid330	0.364163	0.000387385	0.000778107
lipid	lipid173	lipid448	0.364162	0.000387396	0.000778125
ortholognasal	ortholognasal2	ortholognasal285	-0.37886	0.000180544	0.000778139
lipid	lipid155	lipid779	0.364159	0.000387443	0.000778216
orthologstool	orthologstool1	orthologstool279	-0.394581	0.000267274	0.000778322
lipid	lipid157	lipid799	0.364155	0.000387508	0.000778341
lipid	lipid331	lipid468	0.364154	0.000387512	0.000778345
lipid	lipid265	lipid554	0.364153	0.000387525	0.000778366
lipid	lipid495	lipid766	0.364152	0.000387554	0.000778421
lipid	lipid91	lipid747	0.364151	0.000387565	0.000778438
lipid	lipid239	lipid619	0.36415	0.00038757	0.000778444
ortholognasal	ortholognasal91	ortholognasal352	0.378848	0.000180641	0.000778501
orthologstool	orthologstool9	orthologstool200	0.394574	0.000267348	0.000778503
orthologstool	orthologstool32	orthologstool307	0.394572	0.000267372	0.000778538
lipid	lipid222	lipid623	0.364146	0.000387643	0.000778586
orthologstool	orthologstool144	orthologstool240	-0.394566	0.00026743	0.000778635
orthologstool	orthologstool216	orthologstool300	-0.394567	0.000267422	0.000778635
orthologstool	orthologstool122	orthologstool192	0.394564	0.00026745	0.00077866
lipid	lipid739	lipid833	0.36414	0.000387728	0.000778753
lipid	lipid375	lipid644	0.364132	0.000387854	0.000779001
lipid	lipid412	lipid754	0.364131	0.000387871	0.000779031
lipid	lipid9	lipid302	0.364126	0.000387952	0.00077919
lipid	lipid546	lipid830	0.364123	0.000387991	0.000779263
lipid	lipid436	lipid680	0.36412	0.000388042	0.000779356
lipid	lipid93	lipid372	0.36412	0.000388041	0.000779356
ortholognasal	ortholognasal3	ortholognasal299	0.378819	0.000180862	0.0007794
orthologstool	orthologstool145	orthologstool246	0.394536	0.000267744	0.00077948
lipid	lipid284	lipid498	0.364112	0.000388161	0.000779592
lipid	lipid208	lipid319	0.364112	0.000388171	0.000779607
lipid	lipid72	lipid654	0.36411	0.000388194	0.00077965
orthologstool	orthologstool340	orthologstool345	-0.394528	0.000267833	0.000779704
lipid	lipid331	lipid485	0.364106	0.000388255	0.000779767
lipid	lipid297	lipid351	0.364105	0.000388274	0.000779801
lipid	lipid342	lipid374	0.364104	0.000388283	0.000779815
lipid	lipid527	lipid708	0.364104	0.000388287	0.000779818
lipid	lipid249	lipid395	0.364103	0.000388306	0.000779851
lipid	lipid110	lipid682	0.3641	0.000388343	0.000779923
lipid	lipid611	lipid627	0.3641	0.000388346	0.000779923
lipid	lipid74	lipid371	0.3641	0.00038835	0.000779928
lipid	lipid21	lipid326	0.364099	0.000388367	0.000779957
ortholognasal	ortholognasal110	ortholognasal344	0.3788	0.000181009	0.000779981
lipid	lipid249	lipid415	0.364095	0.000388423	0.000780065
lipid	lipid78	lipid103	0.36409	0.000388507	0.00078023
lipid	lipid60	lipid789	0.364089	0.000388512	0.000780234
orthologstool	orthologstool48	orthologstool78	0.394509	0.000268034	0.000780256
lipid	lipid490	lipid708	0.364088	0.000388532	0.00078027
lipid	lipid7	lipid256	0.364088	0.000388542	0.000780286
lipid	lipid172	lipid747	0.364085	0.000388575	0.000780348
orthologstool	orthologstool31	orthologstool37	0.394504	0.00026808	0.000780353
lipid	lipid162	lipid412	0.364085	0.000388586	0.000780365
lipid	lipid216	lipid790	0.364084	0.000388596	0.000780381
lipid	lipid155	lipid640	0.364082	0.000388624	0.000780434
lipid	lipid98	lipid499	0.364081	0.000388642	0.000780466
lipid	lipid7	lipid300	0.36408	0.000388658	0.000780493
lipid	lipid123	lipid730	0.36408	0.00038866	0.000780493
metabolite	metabolite62	metabolite563	-0.429711	1.91448e-05	0.00078051
lipid	lipid173	lipid648	0.364078	0.000388689	0.000780546
orthologstool	orthologstool17	orthologstool327	-0.394495	0.00026818	0.000780609
lipid	lipid49	lipid693	-0.364071	0.000388796	0.000780756
lipid	lipid431	lipid753	0.364068	0.000388846	0.000780854
ortholognasal	ortholognasal91	ortholognasal119	0.378771	0.000181232	0.000780889
lipid	lipid716	lipid776	0.364066	0.000388873	0.000780902
protein	protein207	protein270	-0.449774	5.41903e-06	0.000780921
lipid	lipid223	lipid646	0.364065	0.000388891	0.000780935
lipid	lipid45	lipid53	0.364064	0.000388901	0.000780951
lipid	lipid648	lipid708	0.364064	0.000388905	0.000780954
lipid	lipid155	lipid641	0.364063	0.000388921	0.000780983
lipid	lipid81	lipid155	0.364062	0.000388936	0.000781007
lipid	lipid424	lipid756	0.364057	0.00038901	0.000781151
lipid	lipid31	lipid420	0.364056	0.000389029	0.000781186
lipid	lipid163	lipid172	0.364053	0.00038907	0.000781263
lipid	lipid640	lipid807	0.364053	0.000389077	0.000781274
orthologstool	orthologstool17	orthologstool274	-0.394471	0.000268431	0.000781304
lipid	lipid1	lipid646	0.36405	0.000389124	0.000781358
lipid	lipid38	lipid259	0.36405	0.000389124	0.000781358
lipid	lipid95	lipid376	0.364049	0.000389136	0.000781379
lipid	lipid400	lipid787	0.364049	0.000389142	0.000781386
lipid	lipid186	lipid758	0.364048	0.000389147	0.000781391
lipid	lipid436	lipid708	0.364046	0.000389188	0.00078147
lipid	lipid403	lipid712	0.364045	0.0003892	0.00078149
lipid	lipid5	lipid342	0.364045	0.000389204	0.000781494
orthologstool	orthologstool105	orthologstool270	0.394463	0.000268508	0.000781494
lipid	lipid243	lipid619	0.364044	0.000389218	0.000781516
lipid	lipid37	lipid290	0.364044	0.000389222	0.00078152
lipid	lipid181	lipid537	0.364043	0.000389225	0.000781522
lipid	lipid249	lipid777	0.364043	0.000389231	0.00078153
lipid	lipid44	lipid298	0.364041	0.000389254	0.000781571
lipid	lipid274	lipid727	0.364041	0.000389257	0.000781573
lipid	lipid412	lipid703	0.364039	0.000389288	0.000781631
lipid	lipid321	lipid629	0.364037	0.000389324	0.000781698
lipid	lipid10	lipid647	0.364037	0.00038933	0.000781707
lipid	lipid458	lipid724	0.364031	0.000389423	0.000781888
lipid	lipid150	lipid254	0.36403	0.000389439	0.000781917
lipid	lipid367	lipid600	0.364028	0.000389462	0.000781958
orthologstool	orthologstool87	orthologstool98	-0.394443	0.000268721	0.000782081
lipid	lipid235	lipid619	0.364024	0.00038953	0.000782091
orthologstool	orthologstool34	orthologstool37	0.394441	0.000268739	0.000782096
ortholognasal	ortholognasal102	ortholognasal328	-0.378729	0.000181554	0.000782225
lipid	lipid718	lipid773	0.364017	0.000389635	0.000782298
lipid	lipid218	lipid315	0.364016	0.000389641	0.000782304
lipid	lipid2	lipid348	0.364015	0.000389661	0.00078234
lipid	lipid170	lipid600	0.364015	0.000389669	0.000782352
microbestool	microbestool2	microbestool5	-0.420554	9.26547e-05	0.000782417
lipid	lipid204	lipid718	0.364007	0.000389787	0.000782584
ortholognasal	ortholognasal114	ortholognasal294	-0.378714	0.000181674	0.000782689
lipid	lipid212	lipid416	0.364003	0.000389846	0.000782699
orthologstool	orthologstool76	orthologstool247	0.394418	0.000268983	0.000782772
orthologstool	orthologstool69	orthologstool147	0.394416	0.00026901	0.000782816
lipid	lipid284	lipid568	0.363999	0.000389908	0.000782818
lipid	lipid3	lipid99	0.363998	0.000389926	0.00078285
orthologstool	orthologstool93	orthologstool306	0.394412	0.000269051	0.0007829
lipid	lipid483	lipid754	0.363996	0.000389964	0.000782922
lipid	lipid265	lipid330	0.363995	0.000389974	0.000782939
lipid	lipid98	lipid294	-0.363993	0.000390001	0.000782988
lipid	lipid537	lipid771	0.363992	0.000390025	0.000783031
lipid	lipid428	lipid793	0.363989	0.000390073	0.000783123
orthologstool	orthologstool103	orthologstool159	0.394402	0.000269152	0.000783158
metabolite	metabolite132	metabolite646	0.429634	1.92184e-05	0.000783336
lipid	lipid401	lipid690	0.363973	0.000390308	0.00078359
lipid	lipid5	lipid718	0.363968	0.000390391	0.000783754
lipid	lipid39	lipid229	0.363965	0.000390431	0.000783829
orthologstool	orthologstool259	orthologstool354	0.394376	0.000269424	0.000783915
lipid	lipid178	lipid402	0.363962	0.000390482	0.000783923
lipid	lipid690	lipid790	0.363962	0.000390481	0.000783923
lipid	lipid291	lipid821	0.363955	0.000390587	0.000784128
metabolite	metabolite223	metabolite226	0.429609	1.92422e-05	0.000784129
lipid	lipid608	lipid802	0.363955	0.000390601	0.000784154
lipid	lipid219	lipid822	-0.363953	0.000390621	0.000784188
lipid	lipid4	lipid242	0.363951	0.000390663	0.000784269
lipid	lipid197	lipid631	0.363949	0.000390694	0.000784326
lipid	lipid145	lipid373	0.363947	0.000390724	0.000784382
lipid	lipid473	lipid832	0.363946	0.000390726	0.000784382
lipid	lipid49	lipid67	-0.363946	0.000390734	0.000784392
lipid	lipid164	lipid644	0.363942	0.000390792	0.000784506
lipid	lipid629	lipid842	0.36394	0.000390828	0.000784573
lipid	lipid230	lipid731	0.363939	0.000390844	0.000784602
lipid	lipid108	lipid186	0.363932	0.000390949	0.000784807
lipid	lipid222	lipid601	0.363931	0.000390962	0.000784828
lipid	lipid565	lipid838	0.36393	0.000390985	0.000784871
orthologstool	orthologstool36	orthologstool274	0.394337	0.000269836	0.000785079
lipid	lipid4	lipid356	0.363921	0.000391116	0.00078513
lipid	lipid227	lipid763	0.36392	0.000391141	0.000785174
metabolite	metabolite10	metabolite188	0.429576	1.92734e-05	0.000785226
lipid	lipid459	lipid796	0.363918	0.000391171	0.00078523
lipid	lipid84	lipid382	0.36391	0.000391289	0.000785464
lipid	lipid404	lipid770	0.363901	0.000391433	0.000785747
lipid	lipid198	lipid736	0.363898	0.00039148	0.000785838
lipid	lipid155	lipid659	0.363898	0.000391485	0.000785844
lipid	lipid374	lipid622	0.363897	0.000391501	0.00078587
lipid	lipid447	lipid834	0.363896	0.000391504	0.000785873
lipid	lipid436	lipid763	0.363892	0.00039157	0.000786001
orthologstool	orthologstool9	orthologstool77	0.394306	0.000270166	0.000786004
lipid	lipid13	lipid34	0.363888	0.000391629	0.000786114
lipid	lipid52	lipid397	0.363886	0.00039166	0.000786173
orthologstool	orthologstool236	orthologstool331	0.394296	0.000270274	0.000786263
orthologstool	orthologstool29	orthologstool240	-0.394294	0.000270291	0.000786263
orthologstool	orthologstool38	orthologstool90	-0.394295	0.000270287	0.000786263
lipid	lipid652	lipid724	0.36388	0.000391766	0.000786382
lipid	lipid233	lipid611	0.363876	0.000391817	0.000786478
lipid	lipid172	lipid588	0.363872	0.000391881	0.000786604
lipid	lipid415	lipid833	0.363872	0.000391885	0.000786607
lipid	lipid196	lipid544	0.363872	0.00039189	0.000786612
lipid	lipid267	lipid745	0.36387	0.000391921	0.00078667
lipid	lipid41	lipid276	0.363869	0.000391924	0.000786671
lipid	lipid446	lipid771	0.363869	0.000391937	0.000786693
lipid	lipid485	lipid716	0.363866	0.00039197	0.000786756
lipid	lipid201	lipid759	0.363866	0.000391978	0.000786762
lipid	lipid548	lipid842	0.363866	0.000391977	0.000786762
lipid	lipid730	lipid838	0.363863	0.000392017	0.000786837
orthologstool	orthologstool53	orthologstool170	-0.39427	0.000270548	0.000786975
lipid	lipid329	lipid479	0.363858	0.000392105	0.000787008
metabolite	metabolite324	metabolite475	0.429525	1.93224e-05	0.000787046
ortholognasal	ortholognasal251	ortholognasal338	-0.37858	0.000182709	0.000787094
lipid	lipid36	lipid59	0.363855	0.000392156	0.000787106
orthologstool	orthologstool119	orthologstool270	-0.394261	0.00027064	0.000787207
lipid	lipid180	lipid750	0.363851	0.000392215	0.000787221
metabolite	metabolite485	metabolite510	0.429511	1.93358e-05	0.000787415
orthologstool	orthologstool199	orthologstool266	0.394252	0.000270738	0.000787456
lipid	lipid163	lipid526	0.363842	0.000392357	0.0007875
lipid	lipid28	lipid829	0.363839	0.000392394	0.000787572
ortholognasal	ortholognasal12	ortholognasal46	0.378564	0.000182838	0.000787596
lipid	lipid184	lipid328	0.363836	0.000392451	0.00078768
orthologstool	orthologstool141	orthologstool361	0.394242	0.000270839	0.000787715
lipid	lipid212	lipid573	0.363834	0.000392474	0.000787718
lipid	lipid31	lipid363	0.363834	0.000392472	0.000787718
orthologstool	orthologstool122	orthologstool299	-0.39424	0.000270865	0.000787755
ortholognasal	ortholognasal62	ortholognasal145	0.378557	0.000182888	0.00078776
lipid	lipid94	lipid694	0.363832	0.000392515	0.000787795
lipid	lipid682	lipid778	0.363829	0.000392556	0.000787873
metabolite	metabolite239	metabolite516	0.429494	1.93519e-05	0.000787895
lipid	lipid313	lipid818	0.363826	0.000392604	0.000787966
lipid	lipid30	lipid794	0.363818	0.000392724	0.000788203
lipid	lipid9	lipid241	0.363816	0.000392758	0.000788266
lipid	lipid470	lipid691	0.363812	0.000392817	0.00078838
lipid	lipid72	lipid445	0.363811	0.000392832	0.000788405
orthologstool	orthologstool325	orthologstool352	0.394216	0.000271124	0.000788473
lipid	lipid473	lipid749	0.363808	0.000392884	0.000788506
lipid	lipid228	lipid243	0.363807	0.000392896	0.000788526
lipid	lipid12	lipid401	0.363803	0.000392968	0.000788664
lipid	lipid70	lipid155	0.363801	0.000392983	0.000788692
lipid	lipid738	lipid802	0.363801	0.000392996	0.000788712
orthologstool	orthologstool121	orthologstool170	-0.394206	0.000271227	0.000788738
lipid	lipid186	lipid373	0.3638	0.000393012	0.00078874
orthologstool	orthologstool3	orthologstool322	-0.394203	0.000271255	0.000788784
lipid	lipid246	lipid523	0.363796	0.000393062	0.000788837
lipid	lipid1	lipid517	0.363791	0.000393153	0.00078901
lipid	lipid245	lipid778	0.363791	0.000393152	0.00078901
lipid	lipid423	lipid733	0.36379	0.00039317	0.00078904
lipid	lipid35	lipid206	0.363789	0.000393178	0.000789051
lipid	lipid270	lipid356	0.363784	0.000393258	0.000789207
lipid	lipid14	lipid308	0.363782	0.000393289	0.000789265
lipid	lipid193	lipid427	0.363781	0.00039331	0.000789304
orthologstool	orthologstool240	orthologstool355	-0.394185	0.000271451	0.000789317
orthologstool	orthologstool28	orthologstool153	0.394183	0.000271464	0.000789321
metabolite	metabolite149	metabolite231	0.429449	1.93949e-05	0.000789466
lipid	lipid425	lipid648	0.363775	0.000393398	0.000789475
lipid	lipid321	lipid659	0.363773	0.000393431	0.000789537
lipid	lipid744	lipid812	0.363771	0.000393463	0.000789597
lipid	lipid259	lipid409	0.36377	0.000393469	0.000789605
lipid	lipid174	lipid557	0.36377	0.00039348	0.000789621
lipid	lipid269	lipid340	0.363769	0.000393488	0.000789633
lipid	lipid535	lipid654	0.363765	0.000393556	0.000789766
lipid	lipid333	lipid449	0.363764	0.000393572	0.000789794
lipid	lipid51	lipid391	0.363763	0.000393578	0.000789802
lipid	lipid337	lipid384	0.363761	0.000393616	0.000789873
lipid	lipid15	lipid769	0.363757	0.000393674	0.000789985
lipid	lipid175	lipid545	0.363755	0.000393707	0.000790046
lipid	lipid31	lipid270	0.363754	0.000393723	0.000790073
lipid	lipid19	lipid316	0.363752	0.000393762	0.000790148
lipid	lipid235	lipid287	0.363747	0.000393833	0.000790286
lipid	lipid28	lipid516	0.363747	0.000393836	0.000790287
lipid	lipid151	lipid464	0.363746	0.000393847	0.000790305
lipid	lipid19	lipid313	0.363745	0.000393869	0.000790345
lipid	lipid476	lipid598	0.363741	0.000393925	0.000790454
lipid	lipid227	lipid608	0.363737	0.000393991	0.000790581
lipid	lipid64	lipid109	0.363737	0.000393994	0.000790582
lipid	lipid204	lipid834	0.363736	0.000394007	0.000790603
lipid	lipid4	lipid380	0.363735	0.000394021	0.000790628
lipid	lipid50	lipid682	0.363732	0.000394067	0.000790716
lipid	lipid204	lipid627	0.36373	0.000394097	0.000790772
lipid	lipid262	lipid542	0.363729	0.00039411	0.000790789
lipid	lipid29	lipid561	0.36373	0.000394108	0.000790789
ortholognasal	ortholognasal83	ortholognasal306	0.378465	0.000183605	0.000790793
lipid	lipid396	lipid603	0.363728	0.000394137	0.000790839
ortholognasal	ortholognasal108	ortholognasal199	-0.378459	0.000183656	0.000790908
ortholognasal	ortholognasal228	ortholognasal324	0.378459	0.000183656	0.000790908
orthologstool	orthologstool121	orthologstool169	-0.39413	0.000272032	0.000790936
lipid	lipid165	lipid328	0.363724	0.0003942	0.000790959
lipid	lipid255	lipid285	0.363723	0.000394216	0.000790988
lipid	lipid177	lipid189	0.363721	0.000394238	0.000791028
lipid	lipid737	lipid835	0.36372	0.000394261	0.00079107
lipid	lipid446	lipid834	0.363716	0.000394322	0.000791188
lipid	lipid325	lipid624	0.363714	0.000394346	0.000791232
lipid	lipid76	lipid329	0.363713	0.000394359	0.000791253
ortholognasal	ortholognasal206	ortholognasal336	-0.378446	0.000183757	0.000791288
orthologstool	orthologstool11	orthologstool303	0.394117	0.000272172	0.000791307
lipid	lipid227	lipid455	0.36371	0.000394407	0.000791345
lipid	lipid645	lipid842	0.363708	0.000394438	0.000791402
lipid	lipid226	lipid710	0.363708	0.000394452	0.000791422
lipid	lipid279	lipid418	0.363708	0.000394452	0.000791422
lipid	lipid80	lipid789	0.363706	0.000394481	0.000791476
lipid	lipid206	lipid571	0.363704	0.000394514	0.000791533
lipid	lipid224	lipid721	0.363704	0.000394514	0.000791533
lipid	lipid329	lipid361	0.363702	0.000394542	0.000791585
metabolite	metabolite56	metabolite407	0.42939	1.94515e-05	0.000791592
ortholognasal	ortholognasal92	ortholognasal293	0.378435	0.000183842	0.000791599
lipid	lipid597	lipid736	0.363697	0.000394618	0.000791732
lipid	lipid513	lipid722	0.363696	0.000394632	0.000791756
lipid	lipid7	lipid74	0.363694	0.000394659	0.000791806
ortholognasal	ortholognasal175	ortholognasal330	-0.378427	0.000183905	0.000791817
lipid	lipid366	lipid682	0.363693	0.000394683	0.00079185
lipid	lipid223	lipid642	0.363686	0.000394786	0.000792053
protein	protein104	protein188	0.449435	5.51892e-06	0.000792172
lipid	lipid279	lipid484	0.363682	0.000394857	0.000792189
lipid	lipid197	lipid710	0.363681	0.000394866	0.000792203
orthologstool	orthologstool25	orthologstool182	0.394086	0.000272503	0.000792235
ortholognasal	ortholognasal87	ortholognasal281	0.378408	0.000184053	0.000792401
lipid	lipid157	lipid348	0.363672	0.000395004	0.000792476
metabolite	metabolite102	metabolite147	0.429363	1.94776e-05	0.000792478
lipid	lipid181	lipid332	0.363672	0.000395014	0.000792492
ortholognasal	ortholognasal176	ortholognasal255	-0.378403	0.000184089	0.000792502
lipid	lipid92	lipid123	0.363669	0.000395052	0.000792564
lipid	lipid713	lipid766	0.363669	0.000395062	0.000792579
lipid	lipid145	lipid402	0.363665	0.000395113	0.000792677
lipid	lipid345	lipid490	0.363663	0.000395143	0.000792733
lipid	lipid613	lipid737	0.36366	0.000395197	0.000792837
lipid	lipid695	lipid806	0.363658	0.000395229	0.000792896
lipid	lipid751	lipid803	0.363658	0.000395234	0.000792902
lipid	lipid366	lipid622	0.363656	0.000395263	0.000792955
orthologstool	orthologstool46	orthologstool327	0.394059	0.000272791	0.000793037
lipid	lipid74	lipid623	0.363651	0.000395345	0.000793115
lipid	lipid262	lipid483	0.36365	0.000395348	0.000793117
lipid	lipid195	lipid527	0.363646	0.00039541	0.000793236
lipid	lipid35	lipid427	0.363645	0.000395429	0.000793271
lipid	lipid35	lipid506	0.363645	0.000395439	0.000793287
lipid	lipid593	lipid722	0.363642	0.000395476	0.000793356
ortholognasal	ortholognasal38	ortholognasal106	-0.378375	0.000184309	0.000793395
orthologstool	orthologstool184	orthologstool340	0.394046	0.000272928	0.0007934
lipid	lipid160	lipid281	0.36364	0.000395509	0.000793417
lipid	lipid100	lipid572	0.363638	0.000395539	0.000793473
lipid	lipid167	lipid675	0.363638	0.000395545	0.000793481
lipid	lipid10	lipid601	0.363635	0.000395587	0.000793561
lipid	lipid750	lipid836	0.363634	0.000395602	0.000793587
lipid	lipid132	lipid315	0.363632	0.000395635	0.000793649
lipid	lipid649	lipid790	0.363632	0.000395644	0.000793661
orthologstool	orthologstool47	orthologstool306	0.394035	0.000273041	0.000793693
orthologstool	orthologstool150	orthologstool313	0.394032	0.000273073	0.000793749
lipid	lipid686	lipid716	0.363628	0.000395694	0.000793757
lipid	lipid170	lipid662	0.363628	0.000395702	0.000793769
lipid	lipid338	lipid725	0.363627	0.000395712	0.000793785
lipid	lipid296	lipid354	0.363625	0.00039575	0.000793857
lipid	lipid99	lipid386	0.363622	0.000395802	0.000793956
lipid	lipid178	lipid397	0.363619	0.000395835	0.000794018
lipid	lipid132	lipid160	0.363619	0.000395841	0.000794022
lipid	lipid268	lipid733	0.363619	0.000395839	0.000794022
metabolite	metabolite126	metabolite647	0.429317	1.9522e-05	0.000794051
metabolite	metabolite130	metabolite133	0.429314	1.9525e-05	0.000794051
lipid	lipid27	lipid612	0.363616	0.000395896	0.000794127
orthologstool	orthologstool142	orthologstool157	0.394018	0.000273222	0.000794147
lipid	lipid744	lipid803	0.363614	0.000395919	0.000794169
lipid	lipid5	lipid557	0.363613	0.000395936	0.000794198
lipid	lipid344	lipid383	0.363611	0.000395962	0.000794247
lipid	lipid17	lipid282	0.363606	0.00039605	0.000794418
lipid	lipid40	lipid168	0.363603	0.000396086	0.000794485
orthologstool	orthologstool93	orthologstool175	0.394006	0.000273355	0.0007945
lipid	lipid155	lipid346	0.363602	0.00039611	0.000794529
lipid	lipid80	lipid375	0.3636	0.000396144	0.000794592
lipid	lipid336	lipid732	0.363598	0.000396167	0.000794636
ortholognasal	ortholognasal10	ortholognasal81	0.378337	0.000184611	0.000794643
orthologstool	orthologstool106	orthologstool265	0.394	0.000273423	0.00079466
lipid	lipid178	lipid569	0.363593	0.000396243	0.000794783
orthologstool	orthologstool164	orthologstool309	0.39399	0.000273524	0.00079492
ortholognasal	ortholognasal21	ortholognasal307	0.378326	0.000184694	0.000794945
lipid	lipid144	lipid627	0.363586	0.000396352	0.000794998
orthologstool	orthologstool186	orthologstool340	0.393985	0.000273575	0.000795031
lipid	lipid174	lipid186	0.363584	0.000396391	0.00079507
metabolite	metabolite144	metabolite192	-0.429282	1.95562e-05	0.000795141
lipid	lipid9	lipid246	0.36358	0.00039645	0.000795185
lipid	lipid748	lipid793	0.363579	0.000396466	0.000795213
ortholognasal	ortholognasal80	ortholognasal306	0.378316	0.000184771	0.000795223
orthologstool	orthologstool179	orthologstool311	0.393973	0.000273708	0.000795381
lipid	lipid504	lipid763	0.363572	0.000396579	0.000795434
lipid	lipid538	lipid777	0.363571	0.000396589	0.000795451
lipid	lipid254	lipid788	0.363569	0.00039662	0.000795507
ortholognasal	ortholognasal95	ortholognasal255	0.378305	0.00018486	0.000795552
orthologstool	orthologstool40	orthologstool197	0.39396	0.000273842	0.000795737
lipid	lipid278	lipid700	0.363561	0.000396758	0.000795777
lipid	lipid480	lipid774	0.363561	0.000396759	0.000795777
orthologstool	orthologstool206	orthologstool298	-0.393957	0.00027388	0.000795811
orthologstool	orthologstool26	orthologstool174	-0.393953	0.000273922	0.000795898
orthologstool	orthologstool147	orthologstool183	-0.393947	0.000273987	0.00079605
orthologstool	orthologstool41	orthologstool299	0.393945	0.000274006	0.00079607
ortholognasal	ortholognasal162	ortholognasal290	-0.378282	0.000185042	0.000796281
lipid	lipid180	lipid659	0.363542	0.000397055	0.000796366
lipid	lipid1	lipid631	0.363542	0.000397059	0.00079637
lipid	lipid239	lipid314	0.363541	0.000397066	0.00079638
lipid	lipid335	lipid411	0.36354	0.000397078	0.000796394
lipid	lipid380	lipid735	0.363541	0.000397075	0.000796394
ortholognasal	ortholognasal179	ortholognasal236	0.378277	0.000185083	0.000796401
ortholognasal	ortholognasal28	ortholognasal306	0.378275	0.000185097	0.000796407
lipid	lipid450	lipid784	0.363539	0.000397099	0.000796432
lipid	lipid249	lipid610	0.363537	0.00039713	0.00079649
lipid	lipid481	lipid787	0.363537	0.000397132	0.00079649
metabolite	metabolite463	metabolite646	0.42924	1.95961e-05	0.000796586
lipid	lipid660	lipid843	0.363532	0.000397218	0.000796658
lipid	lipid814	lipid842	0.363528	0.000397272	0.000796763
lipid	lipid360	lipid781	0.363527	0.000397288	0.00079679
lipid	lipid131	lipid255	0.363525	0.000397317	0.000796841
lipid	lipid180	lipid547	0.363525	0.000397318	0.000796841
lipid	lipid344	lipid595	0.363523	0.000397346	0.000796892
lipid	lipid1	lipid737	0.363522	0.000397375	0.000796945
lipid	lipid596	lipid722	0.363514	0.000397489	0.00079717
lipid	lipid179	lipid620	0.363513	0.000397509	0.000797206
lipid	lipid98	lipid471	0.363511	0.000397544	0.000797271
lipid	lipid174	lipid290	0.363509	0.000397566	0.000797311
lipid	lipid11	lipid140	0.363507	0.0003976	0.000797376
orthologstool	orthologstool235	orthologstool361	-0.393901	0.000274482	0.000797417
lipid	lipid39	lipid154	0.363505	0.000397633	0.000797437
lipid	lipid319	lipid638	0.363501	0.000397706	0.000797578
lipid	lipid187	lipid537	0.3635	0.000397721	0.000797603
lipid	lipid638	lipid802	0.3635	0.000397723	0.000797604
protein	protein128	protein190	-0.449235	5.5788e-06	0.000797615
orthologstool	orthologstool226	orthologstool268	-0.393893	0.000274563	0.000797618
ortholognasal	ortholognasal14	ortholognasal307	-0.378237	0.000185391	0.000797622
lipid	lipid186	lipid783	0.363498	0.000397754	0.000797662
protein	protein55	protein115	0.449159	5.60174e-06	0.000797754
lipid	lipid178	lipid567	0.363494	0.00039781	0.000797769
ortholognasal	ortholognasal232	ortholognasal317	-0.378231	0.000185441	0.00079778
lipid	lipid193	lipid426	0.363493	0.000397823	0.000797791
orthologstool	orthologstool67	orthologstool350	-0.393886	0.000274643	0.000797814
lipid	lipid440	lipid792	0.363491	0.000397853	0.000797846
orthologstool	orthologstool43	orthologstool141	0.393883	0.000274673	0.000797865
lipid	lipid223	lipid578	0.363483	0.000397986	0.000798109
lipid	lipid98	lipid698	0.363474	0.000398132	0.000798396
orthologstool	orthologstool86	orthologstool250	-0.393864	0.000274874	0.000798414
lipid	lipid563	lipid796	0.363472	0.000398157	0.000798442
lipid	lipid326	lipid653	0.363471	0.000398173	0.00079847
lipid	lipid95	lipid242	0.363471	0.000398178	0.000798476
lipid	lipid64	lipid426	0.363469	0.000398198	0.000798511
lipid	lipid327	lipid621	0.363468	0.00039822	0.000798551
lipid	lipid658	lipid698	0.363465	0.000398261	0.000798628
ortholognasal	ortholognasal96	ortholognasal290	0.378202	0.000185671	0.000798718
lipid	lipid436	lipid686	0.363462	0.000398311	0.000798725
lipid	lipid47	lipid194	0.363461	0.00039833	0.000798759
lipid	lipid337	lipid722	0.36346	0.000398352	0.000798798
lipid	lipid175	lipid790	0.363459	0.000398367	0.000798823
lipid	lipid9	lipid221	0.363458	0.000398376	0.000798837
lipid	lipid307	lipid795	0.363457	0.00039839	0.00079886
lipid	lipid280	lipid805	-0.363455	0.000398418	0.000798913
lipid	lipid255	lipid837	0.363455	0.000398422	0.000798916
orthologstool	orthologstool4	orthologstool309	0.393846	0.000275065	0.000798933
lipid	lipid602	lipid831	0.363455	0.000398433	0.000798934
lipid	lipid63	lipid798	0.363452	0.000398472	0.000799007
lipid	lipid193	lipid405	0.363448	0.00039853	0.000799117
lipid	lipid28	lipid527	0.363448	0.000398531	0.000799117
lipid	lipid704	lipid735	0.363447	0.000398554	0.000799158
metabolite	metabolite278	metabolite397	0.42917	1.96642e-05	0.000799173
lipid	lipid165	lipid424	0.363446	0.000398569	0.000799183
lipid	lipid469	lipid738	0.363442	0.000398632	0.000799305
ortholognasal	ortholognasal137	ortholognasal356	-0.378181	0.000185836	0.000799371
lipid	lipid39	lipid344	0.363435	0.000398737	0.000799511
lipid	lipid481	lipid601	0.363435	0.000398741	0.000799516
lipid	lipid628	lipid723	0.363435	0.000398747	0.000799523
orthologstool	orthologstool45	orthologstool125	-0.393821	0.000275332	0.000799672
lipid	lipid173	lipid658	0.363429	0.000398837	0.000799694
lipid	lipid91	lipid645	0.363429	0.000398837	0.000799694
lipid	lipid178	lipid551	0.363427	0.000398862	0.000799739
metabolite	metabolite51	metabolite53	0.429149	1.96853e-05	0.000799852
lipid	lipid212	lipid520	0.363422	0.000398946	0.000799899
lipid	lipid23	lipid350	0.363422	0.000398946	0.000799899
lipid	lipid175	lipid347	0.363421	0.000398968	0.00079994
metabolite	metabolite367	metabolite516	0.429141	1.96924e-05	0.000799962
lipid	lipid13	lipid166	0.363418	0.000399007	0.000800012
lipid	lipid107	lipid621	0.363417	0.000399024	0.000800043
lipid	lipid176	lipid565	0.363416	0.000399042	0.000800074
lipid	lipid12	lipid422	0.363416	0.000399045	0.000800075
metabolite	metabolite125	metabolite135	0.429133	1.97004e-05	0.000800108
lipid	lipid598	lipid833	0.363414	0.000399077	0.000800135
orthologstool	orthologstool191	orthologstool337	0.393804	0.000275516	0.000800171
orthologstool	orthologstool33	orthologstool282	0.393801	0.000275551	0.000800238
lipid	lipid26	lipid221	0.363404	0.000399234	0.000800445
lipid	lipid110	lipid820	0.363403	0.000399246	0.000800464
lipid	lipid109	lipid762	0.363403	0.00039925	0.000800468
metabolite	metabolite87	metabolite513	0.429119	1.9714e-05	0.000800482
ortholognasal	ortholognasal34	ortholognasal157	-0.378147	0.000186107	0.000800483
lipid	lipid16	lipid108	0.363402	0.000399269	0.000800503
lipid	lipid186	lipid378	0.363399	0.000399318	0.000800593
lipid	lipid279	lipid346	0.363399	0.000399319	0.000800593
lipid	lipid52	lipid498	0.363398	0.00039933	0.000800611
lipid	lipid19	lipid204	0.363396	0.000399363	0.000800672
lipid	lipid300	lipid329	0.363395	0.000399372	0.000800686
lipid	lipid243	lipid302	0.363391	0.000399442	0.000800822
lipid	lipid57	lipid265	0.363391	0.000399445	0.000800823
metabolite	metabolite311	metabolite488	0.429104	1.9729e-05	0.000800912
lipid	lipid289	lipid630	-0.363387	0.000399501	0.000800931
metabolite	metabolite172	metabolite629	0.429097	1.97358e-05	0.000801009
lipid	lipid625	lipid704	0.363381	0.000399599	0.000801123
lipid	lipid714	lipid735	0.363379	0.000399634	0.000801188
lipid	lipid27	lipid814	0.363378	0.000399643	0.000801202
lipid	lipid107	lipid334	0.363375	0.000399684	0.000801272
lipid	lipid46	lipid275	0.363376	0.000399684	0.000801272
lipid	lipid541	lipid834	0.363376	0.000399684	0.000801272
orthologstool	orthologstool204	orthologstool344	0.393767	0.000275921	0.000801275
orthologstool	orthologstool25	orthologstool102	0.393765	0.000275937	0.000801285
lipid	lipid107	lipid456	0.363372	0.00039974	0.000801378
lipid	lipid34	lipid583	0.363372	0.000399747	0.000801388
lipid	lipid83	lipid206	0.36337	0.00039977	0.00080143
lipid	lipid517	lipid832	0.363365	0.000399843	0.000801573
lipid	lipid716	lipid737	0.363363	0.00039988	0.000801641
lipid	lipid814	lipid830	0.363362	0.000399893	0.000801659
lipid	lipid98	lipid548	0.363362	0.000399891	0.000801659
orthologstool	orthologstool204	orthologstool337	0.393749	0.000276116	0.000801771
lipid	lipid451	lipid771	0.363358	0.000399964	0.000801796
lipid	lipid335	lipid399	0.363351	0.000400072	0.000802008
orthologstool	orthologstool289	orthologstool308	-0.39374	0.000276212	0.000802013
lipid	lipid252	lipid330	0.36335	0.000400084	0.000802024
lipid	lipid256	lipid650	0.36335	0.000400082	0.000802024
lipid	lipid157	lipid773	0.363349	0.000400104	0.000802059
lipid	lipid12	lipid769	0.363347	0.000400141	0.00080213
lipid	lipid323	lipid759	0.363344	0.00040019	0.000802223
ortholognasal	ortholognasal39	ortholognasal221	-0.378093	0.000186533	0.000802261
orthologstool	orthologstool195	orthologstool216	0.393729	0.000276331	0.000802322
lipid	lipid21	lipid839	0.363336	0.00040031	0.000802459
lipid	lipid537	lipid748	0.363335	0.000400325	0.000802484
ortholognasal	ortholognasal52	ortholognasal103	0.378079	0.000186641	0.000802672
orthologstool	orthologstool355	orthologstool361	0.393715	0.000276478	0.000802714
lipid	lipid262	lipid321	0.363324	0.000400495	0.00080282
lipid	lipid551	lipid795	0.363321	0.000400545	0.000802916
lipid	lipid111	lipid243	0.363316	0.000400622	0.000803067
lipid	lipid26	lipid289	0.363314	0.000400662	0.000803141
lipid	lipid25	lipid80	0.363312	0.000400697	0.000803207
lipid	lipid380	lipid761	0.363311	0.000400701	0.000803211
lipid	lipid707	lipid806	0.36331	0.000400718	0.00080324
orthologstool	orthologstool7	orthologstool72	-0.393695	0.000276691	0.000803295
orthologstool	orthologstool6	orthologstool159	0.393692	0.000276726	0.000803362
lipid	lipid162	lipid505	0.363305	0.000400806	0.000803413
metabolite	metabolite17	metabolite248	0.429031	1.98001e-05	0.000803438
lipid	lipid545	lipid765	0.363304	0.000400824	0.000803444
lipid	lipid36	lipid246	0.3633	0.000400886	0.000803565
lipid	lipid108	lipid766	0.363298	0.000400918	0.000803623
lipid	lipid36	lipid797	0.363297	0.000400923	0.000803629
metabolite	metabolite200	metabolite211	0.429019	1.98118e-05	0.000803731
lipid	lipid56	lipid361	0.363293	0.000400987	0.000803753
lipid	lipid64	lipid632	0.363292	0.000401015	0.000803805
lipid	lipid203	lipid506	0.363291	0.000401024	0.000803818
lipid	lipid7	lipid192	0.363291	0.000401033	0.000803826
lipid	lipid84	lipid411	0.363291	0.000401032	0.000803826
lipid	lipid568	lipid842	0.363285	0.000401119	0.000803996
lipid	lipid54	lipid734	-0.363284	0.000401131	0.000804014
lipid	lipid11	lipid789	0.363281	0.00040118	0.000804107
lipid	lipid4	lipid195	0.363281	0.000401182	0.000804107
lipid	lipid78	lipid151	0.363278	0.000401238	0.000804216
orthologstool	orthologstool110	orthologstool180	0.39366	0.000277073	0.000804334
orthologstool	orthologstool44	orthologstool310	0.393658	0.000277096	0.000804352
orthologstool	orthologstool87	orthologstool146	-0.393657	0.000277104	0.000804352
lipid	lipid487	lipid724	0.36327	0.000401365	0.000804466
lipid	lipid310	lipid716	-0.363268	0.000401392	0.000804515
lipid	lipid162	lipid509	0.363266	0.000401423	0.000804572
lipid	lipid211	lipid410	0.363264	0.000401453	0.000804628
lipid	lipid147	lipid295	0.363264	0.000401463	0.000804644
lipid	lipid150	lipid229	0.363261	0.000401498	0.00080471
lipid	lipid336	lipid586	0.36326	0.000401512	0.000804733
lipid	lipid52	lipid744	0.36326	0.000401523	0.000804751
orthologstool	orthologstool226	orthologstool281	0.39364	0.000277286	0.000804808
orthologstool	orthologstool56	orthologstool284	0.393641	0.000277276	0.000804808
lipid	lipid557	lipid722	0.363256	0.000401578	0.000804856
lipid	lipid539	lipid782	0.363253	0.00040163	0.000804957
lipid	lipid475	lipid766	0.363247	0.000401718	0.000805128
metabolite	metabolite87	metabolite529	-0.428979	1.98512e-05	0.000805151
lipid	lipid18	lipid255	0.363241	0.000401814	0.000805316
lipid	lipid218	lipid415	0.363234	0.00040194	0.000805556
lipid	lipid40	lipid473	0.363234	0.000401936	0.000805556
lipid	lipid86	lipid395	0.363234	0.000401941	0.000805556
lipid	lipid25	lipid297	0.36323	0.000401995	0.000805661
lipid	lipid35	lipid461	0.363229	0.000402014	0.000805694
lipid	lipid128	lipid322	0.363227	0.000402039	0.000805739
lipid	lipid765	lipid806	0.363227	0.000402048	0.000805753
orthologstool	orthologstool204	orthologstool210	0.393606	0.000277655	0.000805772
orthologstool	orthologstool204	orthologstool212	0.393606	0.000277655	0.000805772
orthologstool	orthologstool204	orthologstool227	0.393606	0.000277655	0.000805772
metabolite	metabolite161	metabolite411	0.428958	1.98715e-05	0.000805796
lipid	lipid189	lipid563	0.363224	0.000402091	0.000805834
lipid	lipid422	lipid670	0.363221	0.000402138	0.000805925
orthologstool	orthologstool204	orthologstool222	0.393599	0.000277737	0.000805968
orthologstool	orthologstool72	orthologstool134	0.393598	0.000277748	0.000805968
lipid	lipid332	lipid686	0.363216	0.000402216	0.000806076
lipid	lipid153	lipid642	0.363214	0.000402248	0.000806136
lipid	lipid272	lipid326	0.363213	0.000402263	0.000806161
orthologstool	orthologstool33	orthologstool177	0.393589	0.000277844	0.000806213
lipid	lipid113	lipid795	0.363211	0.000402298	0.000806228
lipid	lipid159	lipid228	0.363206	0.000402383	0.000806392
lipid	lipid173	lipid517	0.363201	0.000402452	0.000806526
lipid	lipid5	lipid503	0.3632	0.000402468	0.000806554
orthologstool	orthologstool86	orthologstool348	0.393576	0.000277982	0.000806576
lipid	lipid178	lipid486	0.363197	0.000402526	0.000806665
ortholognasal	ortholognasal257	ortholognasal344	-0.377957	0.000187614	0.000806801
lipid	lipid107	lipid625	0.363192	0.000402604	0.000806814
lipid	lipid230	lipid567	0.363192	0.000402603	0.000806814
lipid	lipid178	lipid497	0.36319	0.000402629	0.000806858
lipid	lipid155	lipid817	0.363189	0.000402648	0.000806891
lipid	lipid373	lipid690	0.363186	0.000402697	0.000806986
lipid	lipid369	lipid527	0.36318	0.000402797	0.000807182
cytokine	cytokine1	cytokine34	0.367528	0.000313349	0.00080728
ortholognasal	ortholognasal17	ortholognasal253	0.377941	0.00018774	0.00080729
ortholognasal	ortholognasal12	ortholognasal48	0.377938	0.000187761	0.000807326
lipid	lipid105	lipid115	0.363173	0.000402903	0.000807385
lipid	lipid721	lipid795	0.363173	0.000402903	0.000807385
lipid	lipid465	lipid691	0.36317	0.00040295	0.000807474
lipid	lipid242	lipid761	0.363168	0.000402992	0.000807554
lipid	lipid250	lipid289	0.363166	0.000403011	0.000807589
lipid	lipid413	lipid827	0.363163	0.000403065	0.000807691
lipid	lipid373	lipid561	0.363162	0.000403078	0.000807713
lipid	lipid417	lipid679	0.36316	0.000403119	0.00080779
orthologstool	orthologstool172	orthologstool247	0.393535	0.000278427	0.000807832
ortholognasal	ortholognasal4	ortholognasal99	0.37792	0.000187906	0.000807895
lipid	lipid27	lipid260	0.363151	0.000403253	0.000808054
ortholognasal	ortholognasal42	ortholognasal281	0.377913	0.000187961	0.000808075
lipid	lipid781	lipid810	0.36315	0.000403272	0.000808088
lipid	lipid107	lipid350	0.363145	0.000403347	0.000808233
lipid	lipid193	lipid369	0.363145	0.000403356	0.000808248
lipid	lipid653	lipid805	0.363142	0.000403402	0.000808335
lipid	lipid98	lipid197	0.363141	0.000403422	0.00080837
lipid	lipid397	lipid564	0.36314	0.000403438	0.000808398
lipid	lipid331	lipid448	0.363138	0.000403462	0.000808443
lipid	lipid128	lipid200	0.363136	0.0004035	0.000808512
lipid	lipid56	lipid470	0.36313	0.00040359	0.00080869
lipid	lipid278	lipid609	0.363128	0.000403627	0.000808759
cytokine	cytokine8	cytokine52	0.367447	0.000314391	0.000808862
lipid	lipid342	lipid689	0.363121	0.000403734	0.000808969
lipid	lipid294	lipid800	-0.363119	0.000403763	0.000809022
lipid	lipid91	lipid565	0.363116	0.000403814	0.00080912
lipid	lipid234	lipid533	0.363116	0.000403818	0.000809123
orthologstool	orthologstool104	orthologstool219	-0.393492	0.000278895	0.000809152
lipid	lipid592	lipid778	0.363109	0.000403935	0.000809353
orthologstool	orthologstool140	orthologstool324	-0.393484	0.000278982	0.000809369
lipid	lipid370	lipid686	0.363107	0.000403957	0.000809393
lipid	lipid23	lipid724	0.363105	0.000403987	0.000809448
lipid	lipid637	lipid796	0.363104	0.000404006	0.000809483
lipid	lipid63	lipid812	0.363103	0.000404029	0.000809524
lipid	lipid203	lipid549	0.363102	0.000404035	0.000809531
lipid	lipid204	lipid348	0.363102	0.000404048	0.000809552
orthologstool	orthologstool40	orthologstool199	0.393475	0.000279079	0.000809615
lipid	lipid33	lipid605	0.363094	0.000404171	0.000809795
metabolite	metabolite619	metabolite622	0.428853	1.99748e-05	0.000809803
orthologstool	orthologstool38	orthologstool290	0.393467	0.000279166	0.00080983
lipid	lipid6	lipid738	0.363092	0.000404198	0.000809843
lipid	lipid543	lipid794	0.363088	0.000404258	0.00080996
lipid	lipid573	lipid603	0.363088	0.000404267	0.000809972
orthologstool	orthologstool192	orthologstool313	0.393461	0.000279231	0.000809984
lipid	lipid40	lipid764	0.363085	0.000404316	0.000810067
ortholognasal	ortholognasal306	ortholognasal343	0.377854	0.000188437	0.000810069
lipid	lipid321	lipid546	0.363084	0.00040433	0.00081009
lipid	lipid171	lipid211	0.36308	0.000404387	0.0008102
metabolite	metabolite425	metabolite432	0.428838	1.99897e-05	0.000810228
lipid	lipid236	lipid337	0.363076	0.000404451	0.000810323
ortholognasal	ortholognasal257	ortholognasal287	-0.377844	0.00018852	0.000810368
lipid	lipid184	lipid301	0.363073	0.000404505	0.000810428
lipid	lipid453	lipid789	0.36307	0.000404555	0.000810523
lipid	lipid180	lipid836	-0.363068	0.00040459	0.000810589
orthologstool	orthologstool147	orthologstool181	-0.393439	0.000279474	0.00081065
metabolite	metabolite131	metabolite155	0.428821	2.0006e-05	0.000810707
lipid	lipid542	lipid829	0.363064	0.000404654	0.000810711
orthologstool	orthologstool83	orthologstool180	0.393435	0.000279519	0.000810746
lipid	lipid155	lipid272	0.36306	0.00040472	0.00081084
lipid	lipid56	lipid821	0.363059	0.000404736	0.000810867
lipid	lipid55	lipid597	0.363057	0.000404755	0.000810901
lipid	lipid227	lipid432	0.363052	0.000404845	0.000811077
orthologstool	orthologstool233	orthologstool265	0.393423	0.000279646	0.000811078
orthologstool	orthologstool92	orthologstool255	0.393422	0.000279662	0.00081109
lipid	lipid360	lipid610	0.363049	0.000404887	0.000811157
lipid	lipid360	lipid612	0.363049	0.000404894	0.000811165
lipid	lipid335	lipid419	0.363045	0.000404959	0.000811292
lipid	lipid165	lipid303	0.363041	0.000405022	0.000811412
lipid	lipid445	lipid827	0.363041	0.000405025	0.000811414
ortholognasal	ortholognasal46	ortholognasal87	0.377811	0.000188784	0.000811449
lipid	lipid339	lipid355	0.363038	0.000405072	0.0008115
lipid	lipid799	lipid838	0.363038	0.000405071	0.0008115
metabolite	metabolite81	metabolite133	0.428797	2.00306e-05	0.00081152
lipid	lipid331	lipid455	0.363034	0.00040513	0.000811612
lipid	lipid206	lipid246	0.363033	0.000405155	0.000811658
lipid	lipid59	lipid746	0.363032	0.00040517	0.000811683
orthologstool	orthologstool5	orthologstool108	0.393401	0.000279891	0.000811717
ortholognasal	ortholognasal106	ortholognasal215	0.377799	0.000188879	0.000811803
lipid	lipid259	lipid412	0.363027	0.000405243	0.000811823
orthologstool	orthologstool127	orthologstool193	-0.393396	0.000279941	0.000811827
lipid	lipid254	lipid297	0.363026	0.000405256	0.000811845
lipid	lipid254	lipid343	0.363024	0.000405299	0.000811928
lipid	lipid91	lipid569	0.363018	0.000405388	0.000812101
orthologstool	orthologstool18	orthologstool357	-0.393386	0.000280054	0.000812115
orthologstool	orthologstool73	orthologstool139	-0.393382	0.000280095	0.000812198
lipid	lipid49	lipid579	-0.363015	0.000405444	0.000812208
lipid	lipid180	lipid372	0.363014	0.00040546	0.000812236
lipid	lipid696	lipid802	0.363011	0.000405503	0.000812318
orthologstool	orthologstool73	orthologstool150	0.393376	0.000280161	0.000812354
ortholognasal	ortholognasal100	ortholognasal138	0.37778	0.00018903	0.000812395
lipid	lipid109	lipid200	0.363006	0.00040558	0.000812467
lipid	lipid193	lipid401	0.363003	0.000405636	0.000812575
lipid	lipid212	lipid679	0.362996	0.000405743	0.000812785
lipid	lipid246	lipid328	0.362995	0.000405754	0.000812802
lipid	lipid227	lipid281	0.362993	0.000405789	0.000812868
lipid	lipid497	lipid623	0.362991	0.00040583	0.000812944
lipid	lipid213	lipid356	0.36299	0.000405835	0.00081295
lipid	lipid36	lipid611	0.362989	0.000405848	0.000812972
lipid	lipid265	lipid624	0.362989	0.00040585	0.000812972
ortholognasal	ortholognasal278	ortholognasal353	0.377758	0.000189206	0.0008131
orthologstool	orthologstool41	orthologstool346	0.393351	0.000280437	0.00081312
lipid	lipid98	lipid547	0.362978	0.000406037	0.000813341
ortholognasal	ortholognasal71	ortholognasal83	0.377749	0.000189281	0.000813363
lipid	lipid144	lipid338	0.362976	0.000406072	0.000813406
orthologstool	orthologstool42	orthologstool155	0.39334	0.000280551	0.000813413
lipid	lipid16	lipid750	0.362974	0.000406089	0.000813437
lipid	lipid2	lipid657	0.362974	0.000406096	0.000813446
lipid	lipid453	lipid771	0.362974	0.000406101	0.000813452
lipid	lipid49	lipid413	-0.36297	0.000406163	0.000813571
lipid	lipid49	lipid641	-0.362969	0.000406171	0.000813583
lipid	lipid290	lipid353	0.362969	0.000406183	0.000813601
lipid	lipid8	lipid433	0.362968	0.000406188	0.000813608
lipid	lipid330	lipid664	0.362968	0.000406193	0.000813613
protein	protein4	protein274	0.448715	5.73685e-06	0.000813804
lipid	lipid8	lipid68	0.362961	0.000406301	0.000813824
orthologstool	orthologstool134	orthologstool312	-0.393322	0.000280747	0.000813945
orthologstool	orthologstool1	orthologstool256	0.39332	0.000280776	0.000813992
lipid	lipid33	lipid267	0.362953	0.000406437	0.000814093
lipid	lipid53	lipid684	-0.362953	0.000406441	0.000814095
lipid	lipid2	lipid239	0.36295	0.00040648	0.00081417
lipid	lipid800	lipid815	0.362949	0.000406504	0.000814213
orthologstool	orthologstool54	orthologstool104	0.393308	0.000280904	0.000814326
lipid	lipid53	lipid67	-0.362943	0.000406596	0.000814392
lipid	lipid180	lipid280	0.362939	0.000406663	0.000814522
lipid	lipid211	lipid518	0.362937	0.000406695	0.000814582
lipid	lipid34	lipid63	0.362936	0.000406714	0.000814616
lipid	lipid177	lipid538	0.362935	0.000406729	0.00081464
lipid	lipid185	lipid647	0.362931	0.000406781	0.00081474
lipid	lipid144	lipid740	0.362926	0.000406862	0.000814899
lipid	lipid181	lipid354	0.362926	0.000406869	0.000814907
lipid	lipid218	lipid450	0.362926	0.000406877	0.000814914
lipid	lipid250	lipid691	0.362926	0.000406876	0.000814914
lipid	lipid414	lipid716	0.362925	0.000406885	0.000814925
lipid	lipid49	lipid86	-0.362924	0.000406904	0.000814959
ortholognasal	ortholognasal29	ortholognasal46	-0.3777	0.000189673	0.000814995
lipid	lipid3	lipid522	0.362922	0.00040693	0.000815006
lipid	lipid92	lipid107	0.362922	0.000406941	0.000815024
metabolite	metabolite147	metabolite317	0.428704	2.01221e-05	0.000815044
lipid	lipid353	lipid815	0.362919	0.000406977	0.000815092
lipid	lipid128	lipid730	0.362918	0.00040699	0.000815109
lipid	lipid521	lipid765	0.362919	0.000406989	0.000815109
lipid	lipid160	lipid208	0.362917	0.000407008	0.00081514
orthologstool	orthologstool26	orthologstool108	0.393281	0.000281202	0.000815154
lipid	lipid335	lipid392	0.362914	0.000407069	0.000815257
metabolite	metabolite140	metabolite460	-0.428688	2.01384e-05	0.000815343
metabolite	metabolite319	metabolite461	0.42869	2.01361e-05	0.000815343
lipid	lipid651	lipid724	0.362909	0.000407144	0.000815404
lipid	lipid480	lipid611	0.362908	0.000407154	0.00081542
lipid	lipid35	lipid547	0.362907	0.000407182	0.00081547
orthologstool	orthologstool17	orthologstool111	0.393269	0.000281328	0.000815484
lipid	lipid462	lipid716	0.362905	0.000407205	0.000815512
lipid	lipid28	lipid660	0.362903	0.000407247	0.000815593
lipid	lipid128	lipid689	0.3629	0.000407289	0.000815671
lipid	lipid529	lipid781	0.362898	0.000407317	0.000815722
lipid	lipid673	lipid844	0.362898	0.000407325	0.000815734
ortholognasal	ortholognasal141	ortholognasal159	-0.377677	0.00018986	0.000815745
lipid	lipid145	lipid404	0.362897	0.000407334	0.000815748
orthologstool	orthologstool319	orthologstool352	0.39326	0.000281435	0.000815756
ortholognasal	ortholognasal88	ortholognasal336	-0.377675	0.000189876	0.000815756
lipid	lipid1	lipid710	0.362892	0.000407414	0.000815903
lipid	lipid209	lipid242	0.362889	0.000407465	0.000816002
lipid	lipid15	lipid564	0.362888	0.000407481	0.000816029
lipid	lipid492	lipid776	0.362884	0.000407539	0.00081614
metabolite	metabolite170	metabolite618	0.428663	2.01633e-05	0.00081617
orthologstool	orthologstool254	orthologstool331	0.39324	0.000281651	0.000816348
lipid	lipid337	lipid668	0.362877	0.000407662	0.000816381
lipid	lipid41	lipid288	0.362872	0.000407734	0.00081652
lipid	lipid16	lipid361	0.362868	0.0004078	0.00081665
lipid	lipid151	lipid568	0.362862	0.000407903	0.00081685
orthologstool	orthologstool115	orthologstool342	0.39322	0.000281868	0.000816941
lipid	lipid335	lipid384	0.362855	0.000408009	0.000817058
lipid	lipid155	lipid169	0.362853	0.000408042	0.00081712
lipid	lipid142	lipid198	0.362852	0.00040807	0.000817172
lipid	lipid452	lipid798	0.362851	0.000408085	0.000817196
lipid	lipid52	lipid446	0.36285	0.000408098	0.000817218
lipid	lipid5	lipid495	0.362849	0.000408118	0.000817253
lipid	lipid160	lipid633	0.362848	0.000408134	0.000817282
ortholognasal	ortholognasal118	ortholognasal206	-0.377627	0.000190257	0.000817338
lipid	lipid60	lipid802	0.362844	0.000408197	0.000817403
lipid	lipid277	lipid795	0.362841	0.000408244	0.000817493
metabolite	metabolite209	metabolite386	0.428625	2.02007e-05	0.000817501
lipid	lipid696	lipid830	0.362836	0.000408319	0.000817638
orthologstool	orthologstool29	orthologstool140	0.393196	0.000282134	0.000817675
lipid	lipid775	lipid813	0.362834	0.000408355	0.000817706
lipid	lipid251	lipid786	0.362832	0.000408389	0.00081777
orthologstool	orthologstool204	orthologstool214	0.393192	0.00028218	0.000817771
lipid	lipid49	lipid648	-0.36283	0.000408417	0.00081782
orthologstool	orthologstool189	orthologstool319	-0.393188	0.000282224	0.000817861
orthologstool	orthologstool264	orthologstool353	0.393186	0.000282246	0.000817889
metabolite	metabolite321	metabolite526	-0.428608	2.02184e-05	0.000818033
lipid	lipid345	lipid430	0.362821	0.000408564	0.000818109
orthologstool	orthologstool108	orthologstool163	0.393177	0.000282338	0.00081812
lipid	lipid25	lipid30	0.36282	0.000408578	0.000818133
lipid	lipid186	lipid799	0.362818	0.00040861	0.000818192
lipid	lipid191	lipid565	0.362815	0.000408656	0.000818281
lipid	lipid320	lipid588	0.362815	0.000408662	0.000818288
lipid	lipid33	lipid200	0.362814	0.000408681	0.000818321
lipid	lipid35	lipid650	0.362811	0.000408725	0.000818404
lipid	lipid201	lipid609	0.362811	0.000408728	0.000818406
lipid	lipid521	lipid786	0.362809	0.000408761	0.000818469
lipid	lipid160	lipid572	0.362807	0.000408792	0.000818526
lipid	lipid59	lipid689	0.362806	0.000408811	0.000818559
lipid	lipid35	lipid416	0.362802	0.000408876	0.000818685
lipid	lipid23	lipid186	0.362801	0.000408894	0.000818715
lipid	lipid4	lipid46	0.362799	0.000408917	0.000818757
lipid	lipid443	lipid686	0.362799	0.000408925	0.000818769
lipid	lipid398	lipid761	0.362798	0.000408935	0.000818785
lipid	lipid545	lipid798	0.362797	0.000408959	0.000818827
lipid	lipid25	lipid290	0.362792	0.000409028	0.000818961
lipid	lipid460	lipid835	0.362791	0.000409052	0.000819004
lipid	lipid17	lipid19	0.36279	0.000409064	0.000819024
lipid	lipid388	lipid598	0.36279	0.000409068	0.000819028
lipid	lipid262	lipid810	0.362789	0.000409084	0.000819055
ortholognasal	ortholognasal138	ortholognasal356	-0.377575	0.000190683	0.000819115
ortholognasal	ortholognasal34	ortholognasal242	0.377571	0.000190711	0.00081918
orthologstool	orthologstool214	orthologstool224	0.393132	0.000282839	0.000819499
orthologstool	orthologstool78	orthologstool319	-0.393133	0.00028283	0.000819499
lipid	lipid29	lipid793	0.362775	0.000409308	0.000819499
lipid	lipid103	lipid151	0.362772	0.000409351	0.00081958
lipid	lipid109	lipid751	0.362768	0.000409416	0.000819705
lipid	lipid193	lipid487	0.362767	0.000409437	0.000819744
lipid	lipid72	lipid521	0.362767	0.000409444	0.000819752
orthologstool	orthologstool195	orthologstool222	0.393122	0.000282951	0.000819784
lipid	lipid130	lipid276	0.362763	0.000409498	0.000819857
lipid	lipid364	lipid747	0.362761	0.000409534	0.000819924
lipid	lipid371	lipid597	0.362759	0.000409573	0.000819996
lipid	lipid790	lipid799	0.362756	0.000409618	0.000820082
lipid	lipid258	lipid544	0.362752	0.000409687	0.000820215
lipid	lipid34	lipid184	0.362751	0.00040969	0.000820218
lipid	lipid545	lipid776	0.362749	0.000409738	0.00082031
ortholognasal	ortholognasal278	ortholognasal345	-0.377533	0.000191018	0.00082044
lipid	lipid445	lipid735	0.362743	0.00040983	0.000820489
orthologstool	orthologstool159	orthologstool173	0.393097	0.000283222	0.000820533
orthologstool	orthologstool179	orthologstool242	0.393095	0.000283246	0.000820568
lipid	lipid119	lipid219	-0.362737	0.000409919	0.000820662
lipid	lipid440	lipid818	0.362736	0.000409944	0.000820708
lipid	lipid662	lipid714	0.362735	0.000409956	0.000820728
lipid	lipid568	lipid603	0.362728	0.000410073	0.000820957
metabolite	metabolite176	metabolite272	0.428529	2.02965e-05	0.000821013
orthologstool	orthologstool195	orthologstool211	0.393078	0.000283427	0.000821056
lipid	lipid274	lipid785	0.362723	0.000410145	0.000821097
metabolite	metabolite72	metabolite254	0.428518	2.03082e-05	0.000821301
lipid	lipid227	lipid460	0.362716	0.000410268	0.000821338
metabolite	metabolite262	metabolite298	0.428511	2.03147e-05	0.000821379
ortholognasal	ortholognasal104	ortholognasal325	0.377502	0.00019127	0.000821469
lipid	lipid1	lipid498	0.362711	0.000410342	0.000821482
lipid	lipid34	lipid456	0.362711	0.000410347	0.000821487
protein	protein213	protein226	0.448395	5.83649e-06	0.00082152
protein	protein221	protein236	0.448466	5.81402e-06	0.00082152
lipid	lipid339	lipid629	0.362709	0.000410377	0.000821543
lipid	lipid258	lipid549	0.362709	0.000410381	0.000821545
lipid	lipid224	lipid788	0.362709	0.000410384	0.000821547
lipid	lipid53	lipid534	-0.362708	0.000410394	0.000821562
lipid	lipid180	lipid464	0.362701	0.000410514	0.000821798
lipid	lipid506	lipid686	0.362699	0.000410539	0.000821844
lipid	lipid137	lipid210	0.362696	0.000410587	0.000821936
lipid	lipid111	lipid690	0.362695	0.000410604	0.000821965
lipid	lipid181	lipid806	0.362695	0.000410608	0.000821969
lipid	lipid570	lipid764	0.362694	0.00041062	0.000821988
orthologstool	orthologstool76	orthologstool176	-0.393047	0.000283774	0.000822025
lipid	lipid91	lipid628	0.362688	0.000410714	0.000822171
lipid	lipid25	lipid167	0.362688	0.000410727	0.000822193
lipid	lipid49	lipid774	-0.362686	0.000410755	0.000822244
lipid	lipid189	lipid350	0.362684	0.000410782	0.000822294
lipid	lipid33	lipid377	0.362681	0.000410829	0.000822384
lipid	lipid34	lipid679	0.362681	0.000410837	0.000822394
lipid	lipid502	lipid824	0.362679	0.00041087	0.000822455
ortholognasal	ortholognasal8	ortholognasal237	-0.377471	0.000191521	0.000822489
lipid	lipid250	lipid693	0.362675	0.000410936	0.000822583
metabolite	metabolite107	metabolite110	0.428476	2.035e-05	0.000822625
lipid	lipid8	lipid436	0.362672	0.000410976	0.000822658
cytokine	cytokine34	cytokine52	0.366995	0.000320211	0.000822717
lipid	lipid358	lipid682	0.362665	0.000411102	0.000822907
lipid	lipid48	lipid347	0.362664	0.00041111	0.000822918
lipid	lipid617	lipid742	0.362664	0.000411117	0.000822927
lipid	lipid119	lipid771	0.362662	0.000411142	0.000822972
ortholognasal	ortholognasal66	ortholognasal96	0.377455	0.000191653	0.000823
lipid	lipid33	lipid528	0.362661	0.00041116	0.000823004
lipid	lipid9	lipid62	0.36266	0.000411183	0.000823044
lipid	lipid69	lipid180	0.362657	0.000411221	0.000823116
lipid	lipid193	lipid482	0.362657	0.00041123	0.000823126
lipid	lipid258	lipid438	0.362657	0.00041123	0.000823126
lipid	lipid384	lipid630	0.362656	0.000411237	0.000823135
lipid	lipid16	lipid621	0.362653	0.000411296	0.000823245
lipid	lipid278	lipid525	0.362653	0.000411297	0.000823245
lipid	lipid5	lipid641	0.362652	0.000411304	0.000823256
lipid	lipid8	lipid780	0.362652	0.000411308	0.000823259
ortholognasal	ortholognasal114	ortholognasal310	-0.377443	0.000191751	0.000823322
ortholognasal	ortholognasal73	ortholognasal337	-0.377443	0.000191753	0.000823322
lipid	lipid13	lipid336	0.362649	0.000411352	0.000823342
lipid	lipid88	lipid331	0.362648	0.000411367	0.000823367
lipid	lipid378	lipid822	0.362646	0.000411408	0.000823444
lipid	lipid176	lipid455	0.362645	0.000411425	0.000823474
lipid	lipid630	lipid745	0.362642	0.000411469	0.000823558
lipid	lipid61	lipid162	0.362639	0.000411522	0.000823658
lipid	lipid146	lipid336	0.362638	0.000411542	0.000823695
lipid	lipid28	lipid691	0.362632	0.000411627	0.000823859
lipid	lipid651	lipid763	0.362631	0.000411654	0.000823909
lipid	lipid11	lipid235	0.36263	0.000411658	0.000823913
lipid	lipid97	lipid377	0.362629	0.00041168	0.000823952
lipid	lipid494	lipid812	0.362627	0.000411709	0.000824007
lipid	lipid259	lipid528	0.362624	0.000411756	0.000824096
lipid	lipid368	lipid731	0.362622	0.000411789	0.000824156
lipid	lipid344	lipid527	0.36262	0.000411827	0.000824229
lipid	lipid323	lipid534	0.362618	0.000411861	0.000824292
lipid	lipid75	lipid147	0.362617	0.000411872	0.000824308
lipid	lipid8	lipid49	0.362615	0.000411904	0.000824368
lipid	lipid501	lipid724	0.362609	0.000411999	0.000824554
lipid	lipid224	lipid831	-0.362606	0.000412049	0.000824648
ortholognasal	ortholognasal33	ortholognasal146	0.377399	0.000192106	0.000824778
lipid	lipid589	lipid813	0.362601	0.000412131	0.000824808
lipid	lipid228	lipid274	0.362601	0.000412135	0.000824813
lipid	lipid49	lipid574	-0.3626	0.000412151	0.00082484
lipid	lipid367	lipid731	0.362595	0.000412241	0.000825015
lipid	lipid180	lipid656	0.362594	0.000412254	0.000825036
lipid	lipid294	lipid350	0.362591	0.000412293	0.000825111
protein	protein173	protein182	0.448239	5.88548e-06	0.000825217
ortholognasal	ortholognasal72	ortholognasal87	0.377384	0.000192234	0.000825273
lipid	lipid227	lipid681	0.362586	0.000412381	0.000825281
lipid	lipid24	lipid717	0.362585	0.000412392	0.0008253
orthologstool	orthologstool31	orthologstool196	0.392943	0.000284922	0.000825313
lipid	lipid544	lipid776	0.362582	0.000412448	0.000825406
lipid	lipid45	lipid184	0.362582	0.00041245	0.000825406
lipid	lipid577	lipid704	0.362577	0.000412525	0.000825551
ortholognasal	ortholognasal4	ortholognasal345	0.377373	0.000192319	0.000825581
ortholognasal	ortholognasal91	ortholognasal103	-0.377367	0.000192366	0.000825728
orthologstool	orthologstool217	orthologstool279	-0.392928	0.000285092	0.000825735
orthologstool	orthologstool85	orthologstool266	0.392928	0.000285093	0.000825735
lipid	lipid169	lipid340	0.362568	0.000412675	0.000825847
lipid	lipid52	lipid582	0.362567	0.000412687	0.000825865
lipid	lipid229	lipid748	0.362562	0.000412779	0.000826046
lipid	lipid53	lipid503	-0.362561	0.00041279	0.000826064
lipid	lipid161	lipid378	0.362558	0.000412839	0.000826157
lipid	lipid108	lipid816	0.362558	0.000412844	0.000826162
lipid	lipid294	lipid716	-0.362557	0.000412851	0.000826172
lipid	lipid337	lipid640	0.362555	0.000412883	0.00082623
lipid	lipid258	lipid688	0.362554	0.000412911	0.000826281
lipid	lipid26	lipid244	0.362551	0.000412953	0.000826362
lipid	lipid447	lipid698	0.36255	0.000412973	0.000826394
lipid	lipid470	lipid714	0.36255	0.000412974	0.000826394
lipid	lipid429	lipid815	0.362548	0.00041301	0.000826462
ortholognasal	ortholognasal73	ortholognasal157	0.377345	0.000192552	0.000826471
lipid	lipid251	lipid799	0.362545	0.000413046	0.000826529
lipid	lipid32	lipid361	0.362544	0.000413061	0.000826554
lipid	lipid10	lipid311	0.362544	0.000413072	0.000826572
lipid	lipid30	lipid650	0.362543	0.000413077	0.000826573
lipid	lipid335	lipid367	0.362544	0.000413076	0.000826573
lipid	lipid572	lipid799	0.362543	0.00041308	0.000826573
ortholognasal	ortholognasal114	ortholognasal290	-0.37734	0.000192589	0.000826576
lipid	lipid94	lipid491	0.362541	0.000413109	0.000826627
lipid	lipid250	lipid361	0.36254	0.000413127	0.000826659
lipid	lipid33	lipid368	0.362536	0.000413201	0.000826801
lipid	lipid187	lipid696	0.362534	0.000413233	0.000826862
lipid	lipid199	lipid280	0.362534	0.000413237	0.000826866
lipid	lipid84	lipid374	0.362533	0.000413247	0.00082688
lipid	lipid351	lipid588	0.362531	0.000413274	0.000826929
lipid	lipid91	lipid271	-0.36253	0.000413296	0.00082697
orthologstool	orthologstool74	orthologstool191	0.392888	0.000285535	0.000826978
lipid	lipid150	lipid206	0.362529	0.00041331	0.000826992
lipid	lipid34	lipid286	0.362528	0.000413329	0.000827025
lipid	lipid35	lipid672	0.362527	0.000413352	0.000827067
lipid	lipid413	lipid680	0.362526	0.000413367	0.000827092
lipid	lipid594	lipid835	0.362525	0.000413379	0.000827112
lipid	lipid478	lipid834	0.362516	0.000413524	0.000827398
orthologstool	orthologstool70	orthologstool277	0.392871	0.000285726	0.000827493
lipid	lipid166	lipid346	0.362512	0.000413597	0.000827539
lipid	lipid339	lipid594	0.362511	0.000413601	0.000827543
lipid	lipid28	lipid334	0.36251	0.000413617	0.000827569
ortholognasal	ortholognasal110	ortholognasal173	0.377308	0.000192852	0.000827649
lipid	lipid619	lipid698	0.362507	0.000413675	0.00082768
orthologstool	orthologstool161	orthologstool231	0.392862	0.000285822	0.000827734
metabolite	metabolite323	metabolite499	0.428345	2.04817e-05	0.000827764
lipid	lipid151	lipid398	0.362503	0.000413738	0.000827801
lipid	lipid337	lipid419	0.362503	0.00041374	0.000827801
lipid	lipid36	lipid48	0.362502	0.000413755	0.000827828
lipid	lipid177	lipid350	0.362502	0.000413761	0.000827836
orthologstool	orthologstool81	orthologstool262	0.392858	0.000285873	0.000827845
lipid	lipid195	lipid610	0.3625	0.000413783	0.000827875
orthologstool	orthologstool28	orthologstool318	0.392855	0.0002859	0.000827886
lipid	lipid55	lipid695	0.362498	0.000413816	0.000827936
lipid	lipid34	lipid651	0.362493	0.000413896	0.000828091
lipid	lipid58	lipid833	0.362488	0.000413976	0.000828246
lipid	lipid245	lipid255	0.362487	0.000413997	0.000828284
lipid	lipid144	lipid330	0.362486	0.000414018	0.00082832
lipid	lipid387	lipid623	0.362482	0.000414079	0.000828438
lipid	lipid28	lipid580	0.36248	0.000414109	0.000828493
cytokine	cytokine16	cytokine21	0.366786	0.000322934	0.000828586
orthologstool	orthologstool252	orthologstool253	0.392825	0.000286234	0.000828816
lipid	lipid200	lipid693	0.362468	0.000414309	0.000828889
lipid	lipid212	lipid744	0.362465	0.000414353	0.000828972
ortholognasal	ortholognasal53	ortholognasal160	0.377268	0.000193175	0.000828976
lipid	lipid758	lipid846	0.362462	0.000414405	0.000829072
lipid	lipid648	lipid836	0.36246	0.000414448	0.000829153
lipid	lipid241	lipid428	0.362458	0.00041447	0.000829193
metabolite	metabolite24	metabolite30	0.428302	2.05255e-05	0.000829351
lipid	lipid687	lipid723	0.362447	0.000414654	0.000829556
lipid	lipid143	lipid245	0.362447	0.000414659	0.000829562
lipid	lipid373	lipid735	0.362445	0.000414693	0.000829626
lipid	lipid49	lipid637	-0.362441	0.000414751	0.000829736
lipid	lipid178	lipid446	0.362438	0.000414796	0.000829818
lipid	lipid381	lipid772	0.362438	0.000414797	0.000829818
lipid	lipid351	lipid730	0.362438	0.000414808	0.000829837
lipid	lipid469	lipid784	0.362432	0.000414902	0.00083002
lipid	lipid33	lipid336	0.362431	0.000414911	0.00083003
lipid	lipid718	lipid756	0.362431	0.000414912	0.00083003
lipid	lipid163	lipid472	0.362428	0.000414975	0.000830151
lipid	lipid256	lipid597	0.362426	0.000414992	0.000830182
lipid	lipid416	lipid691	0.362426	0.000414997	0.000830187
lipid	lipid365	lipid682	0.362423	0.000415053	0.000830294
lipid	lipid381	lipid669	0.362421	0.000415088	0.00083036
lipid	lipid471	lipid773	0.36242	0.000415107	0.000830392
ortholognasal	ortholognasal42	ortholognasal299	0.377226	0.000193519	0.0008304
lipid	lipid130	lipid269	0.362415	0.00041518	0.000830534
lipid	lipid50	lipid625	0.362414	0.000415189	0.000830548
lipid	lipid415	lipid693	0.362412	0.000415232	0.000830629
lipid	lipid328	lipid696	0.362411	0.00041524	0.00083064
lipid	lipid335	lipid348	0.362408	0.000415297	0.000830751
lipid	lipid98	lipid775	0.362407	0.000415313	0.000830777
lipid	lipid4	lipid550	0.362402	0.000415387	0.00083092
orthologstool	orthologstool198	orthologstool327	-0.392756	0.000287006	0.000830978
orthologstool	orthologstool84	orthologstool292	0.392756	0.000287004	0.000830978
lipid	lipid20	lipid132	0.362399	0.000415437	0.000831016
lipid	lipid278	lipid625	0.362398	0.000415458	0.000831052
lipid	lipid173	lipid241	0.362394	0.000415524	0.000831181
lipid	lipid206	lipid759	0.362392	0.000415555	0.000831238
lipid	lipid736	lipid748	0.362392	0.000415565	0.000831253
lipid	lipid586	lipid841	0.362387	0.000415636	0.00083139
lipid	lipid151	lipid480	0.362386	0.000415652	0.000831417
lipid	lipid16	lipid195	0.362385	0.000415667	0.000831443
lipid	lipid321	lipid508	0.362384	0.000415682	0.000831468
lipid	lipid7	lipid301	0.362381	0.000415743	0.000831586
lipid	lipid21	lipid29	0.362379	0.000415778	0.000831652
orthologstool	orthologstool40	orthologstool162	-0.392732	0.000287276	0.000831723
lipid	lipid111	lipid731	0.362376	0.000415824	0.000831738
lipid	lipid186	lipid452	0.362375	0.000415832	0.000831751
orthologstool	orthologstool135	orthologstool301	0.392729	0.000287308	0.000831778
lipid	lipid8	lipid390	0.362371	0.000415898	0.000831877
lipid	lipid91	lipid471	0.362371	0.00041591	0.000831896
lipid	lipid455	lipid815	0.362368	0.000415959	0.000831989
metabolite	metabolite320	metabolite510	0.428228	2.06004e-05	0.000832191
lipid	lipid411	lipid833	0.362361	0.000416066	0.0008322
orthologstool	orthologstool180	orthologstool332	0.392714	0.00028748	0.000832241
ortholognasal	ortholognasal14	ortholognasal310	-0.377168	0.000193995	0.000832327
ortholognasal	ortholognasal250	ortholognasal288	-0.377169	0.000193986	0.000832327
lipid	lipid591	lipid841	0.362356	0.000416148	0.000832358
lipid	lipid191	lipid246	0.362353	0.000416192	0.000832442
lipid	lipid30	lipid332	0.36235	0.000416251	0.000832552
lipid	lipid657	lipid725	0.36235	0.00041625	0.000832552
lipid	lipid538	lipid820	0.362349	0.00041626	0.000832565
lipid	lipid163	lipid457	0.362348	0.000416283	0.000832606
lipid	lipid164	lipid789	0.362348	0.000416288	0.000832612
lipid	lipid279	lipid318	0.362345	0.000416329	0.000832688
lipid	lipid236	lipid742	0.362345	0.000416339	0.000832703
lipid	lipid33	lipid612	0.362344	0.000416355	0.00083273
orthologstool	orthologstool257	orthologstool283	0.392696	0.000287674	0.000832765
lipid	lipid206	lipid483	0.362341	0.000416395	0.000832803
lipid	lipid50	lipid281	0.362341	0.000416395	0.000832803
metabolite	metabolite119	metabolite154	0.428201	2.06282e-05	0.00083313
orthologstool	orthologstool236	orthologstool322	0.392683	0.00028783	0.000833178
lipid	lipid616	lipid840	0.362329	0.000416592	0.000833191
lipid	lipid163	lipid413	0.362328	0.000416611	0.00083322
lipid	lipid81	lipid160	0.362328	0.00041661	0.00083322
lipid	lipid49	lipid553	-0.362327	0.000416634	0.000833262
lipid	lipid249	lipid361	0.362326	0.000416645	0.000833278
lipid	lipid152	lipid264	0.362325	0.000416662	0.000833307
lipid	lipid254	lipid670	0.362325	0.000416664	0.000833307
lipid	lipid490	lipid835	0.362324	0.000416682	0.000833339
lipid	lipid300	lipid352	0.362323	0.000416693	0.000833356
lipid	lipid193	lipid263	0.362319	0.000416759	0.000833483
lipid	lipid204	lipid646	0.362319	0.000416764	0.000833489
lipid	lipid566	lipid736	0.362318	0.000416775	0.000833505
ortholognasal	ortholognasal170	ortholognasal273	0.377129	0.000194315	0.000833643
lipid	lipid5	lipid793	0.362313	0.000416862	0.000833674
lipid	lipid33	lipid776	0.362312	0.000416873	0.000833692
orthologstool	orthologstool110	orthologstool355	0.392665	0.000288022	0.000833696
ortholognasal	ortholognasal311	ortholognasal343	0.377126	0.000194342	0.000833702
lipid	lipid475	lipid601	0.362309	0.000416921	0.000833784
lipid	lipid38	lipid705	0.362309	0.00041693	0.000833797
orthologstool	orthologstool259	orthologstool314	0.392661	0.00028807	0.0008338
lipid	lipid335	lipid374	0.362308	0.000416942	0.000833817
lipid	lipid632	lipid678	0.362306	0.000416971	0.000833869
orthologstool	orthologstool20	orthologstool70	0.392654	0.000288145	0.000833979
lipid	lipid186	lipid676	0.3623	0.000417073	0.00083407
ortholognasal	ortholognasal21	ortholognasal290	-0.377112	0.000194457	0.000834141
lipid	lipid580	lipid812	0.362297	0.000417124	0.000834167
lipid	lipid19	lipid747	0.362295	0.000417162	0.000834237
lipid	lipid255	lipid333	0.362294	0.000417171	0.000834252
ortholognasal	ortholognasal263	ortholognasal323	0.377104	0.000194523	0.000834367
ortholognasal	ortholognasal4	ortholognasal153	0.377102	0.000194543	0.000834396
lipid	lipid8	lipid488	0.362289	0.000417249	0.000834403
lipid	lipid145	lipid537	0.362288	0.000417269	0.000834437
cytokine	cytokine32	cytokine36	0.366579	0.000325657	0.000834441
lipid	lipid192	lipid661	0.362285	0.000417313	0.000834522
lipid	lipid203	lipid551	0.362284	0.000417331	0.000834553
lipid	lipid380	lipid746	0.362282	0.000417361	0.000834608
orthologstool	orthologstool69	orthologstool355	-0.392634	0.000288378	0.000834615
lipid	lipid169	lipid189	0.362279	0.000417425	0.000834732
orthologstool	orthologstool102	orthologstool351	-0.392627	0.000288449	0.000834783
lipid	lipid36	lipid151	0.362276	0.000417468	0.000834813
lipid	lipid106	lipid773	0.362271	0.000417551	0.000834974
lipid	lipid267	lipid513	0.36227	0.000417562	0.00083499
metabolite	metabolite405	metabolite435	0.42815	2.06796e-05	0.000835018
orthologstool	orthologstool229	orthologstool253	-0.392618	0.00028855	0.000835039
lipid	lipid128	lipid685	0.362269	0.00041759	0.000835043
lipid	lipid330	lipid392	0.362267	0.000417617	0.000835086
lipid	lipid538	lipid647	0.362267	0.000417616	0.000835086
lipid	lipid342	lipid502	0.362266	0.000417628	0.000835105
lipid	lipid827	lipid838	0.362266	0.000417635	0.000835113
lipid	lipid661	lipid807	0.362263	0.000417683	0.000835205
orthologstool	orthologstool101	orthologstool182	0.392612	0.000288623	0.000835213
lipid	lipid349	lipid728	0.362257	0.000417789	0.000835412
ortholognasal	ortholognasal309	ortholognasal343	0.377071	0.000194793	0.000835414
lipid	lipid333	lipid658	0.362256	0.000417804	0.000835437
lipid	lipid267	lipid614	0.362252	0.00041787	0.000835564
lipid	lipid52	lipid373	0.362251	0.000417889	0.000835597
lipid	lipid55	lipid771	0.36225	0.000417898	0.000835612
lipid	lipid80	lipid363	0.362249	0.00041791	0.00083563
lipid	lipid570	lipid796	0.362247	0.000417944	0.000835693
lipid	lipid100	lipid510	0.362245	0.00041798	0.000835761
orthologstool	orthologstool48	orthologstool76	0.392591	0.000288862	0.000835868
lipid	lipid254	lipid292	0.362241	0.000418051	0.000835899
lipid	lipid161	lipid458	0.36224	0.000418061	0.00083591
lipid	lipid68	lipid170	0.36224	0.00041806	0.00083591
lipid	lipid43	lipid309	0.362237	0.000418104	0.000835991
lipid	lipid152	lipid285	0.362233	0.000418171	0.000836116
lipid	lipid2	lipid234	0.362233	0.000418172	0.000836116
lipid	lipid498	lipid773	0.362233	0.000418174	0.000836117
orthologstool	orthologstool123	orthologstool190	0.39258	0.000288981	0.000836176
lipid	lipid249	lipid292	0.362231	0.000418211	0.000836185
orthologstool	orthologstool243	orthologstool353	-0.392573	0.000289055	0.000836353
lipid	lipid106	lipid539	0.362224	0.000418326	0.000836411
lipid	lipid378	lipid742	0.362223	0.000418336	0.000836426
ortholognasal	ortholognasal60	ortholognasal146	-0.377037	0.000195073	0.000836559
orthologstool	orthologstool199	orthologstool279	-0.392565	0.000289145	0.00083657
orthologstool	orthologstool297	orthologstool358	0.392564	0.000289156	0.00083657
lipid	lipid146	lipid262	0.362216	0.00041846	0.00083667
lipid	lipid277	lipid825	0.362214	0.0004185	0.000836744
lipid	lipid59	lipid533	0.36221	0.000418555	0.00083685
lipid	lipid7	lipid207	0.362203	0.000418671	0.000837077
lipid	lipid458	lipid788	0.362201	0.000418704	0.000837138
lipid	lipid202	lipid223	-0.3622	0.000418731	0.000837188
lipid	lipid46	lipid305	0.362199	0.000418734	0.00083719
lipid	lipid118	lipid252	0.362199	0.000418737	0.000837191
lipid	lipid203	lipid235	0.362197	0.00041878	0.000837267
lipid	lipid89	lipid183	0.362197	0.000418779	0.000837267
lipid	lipid194	lipid637	0.362196	0.000418787	0.000837277
lipid	lipid8	lipid595	0.362196	0.000418791	0.00083728
lipid	lipid535	lipid697	0.362196	0.000418798	0.000837289
lipid	lipid45	lipid155	0.362194	0.000418818	0.000837324
lipid	lipid11	lipid658	0.362193	0.000418832	0.000837347
lipid	lipid34	lipid526	0.362193	0.00041884	0.00083736
lipid	lipid173	lipid509	0.362192	0.000418858	0.00083739
lipid	lipid203	lipid419	0.36219	0.000418893	0.000837455
lipid	lipid500	lipid692	0.362189	0.000418899	0.000837464
ortholognasal	ortholognasal138	ortholognasal140	0.377008	0.000195316	0.000837545
orthologstool	orthologstool48	orthologstool70	0.392532	0.000289519	0.000837582
lipid	lipid48	lipid181	0.36218	0.000419052	0.000837764
lipid	lipid505	lipid840	0.362178	0.000419085	0.000837822
lipid	lipid606	lipid803	0.362178	0.000419085	0.000837822
orthologstool	orthologstool110	orthologstool329	-0.392523	0.000289626	0.000837855
lipid	lipid15	lipid165	0.362171	0.000419199	0.000838044
orthologstool	orthologstool125	orthologstool273	-0.392515	0.000289717	0.00083808
lipid	lipid285	lipid304	0.362168	0.000419254	0.000838144
lipid	lipid452	lipid680	0.362168	0.000419253	0.000838144
lipid	lipid558	lipid704	0.362167	0.000419274	0.000838179
lipid	lipid246	lipid672	0.362165	0.000419296	0.000838219
lipid	lipid82	lipid195	0.362165	0.000419304	0.00083823
metabolite	metabolite95	metabolite194	0.428066	2.07658e-05	0.000838314
lipid	lipid295	lipid322	0.362161	0.00041937	0.000838358
metabolite	metabolite153	metabolite210	0.428057	2.07746e-05	0.000838483
ortholognasal	ortholognasal193	ortholognasal254	0.376972	0.00019561	0.000838748
ortholognasal	ortholognasal104	ortholognasal260	0.376967	0.000195655	0.000838825
ortholognasal	ortholognasal24	ortholognasal246	-0.376968	0.000195645	0.000838825
lipid	lipid331	lipid354	0.362141	0.000419697	0.000839008
orthologstool	orthologstool292	orthologstool330	0.392482	0.000290079	0.00083909
lipid	lipid401	lipid767	0.362137	0.000419769	0.000839147
lipid	lipid5	lipid640	0.362136	0.00041979	0.000839183
orthologstool	orthologstool152	orthologstool163	0.392478	0.000290126	0.000839189
lipid	lipid206	lipid279	0.362135	0.000419799	0.000839196
lipid	lipid154	lipid195	0.362134	0.000419813	0.000839219
lipid	lipid327	lipid652	0.362133	0.00041983	0.00083925
lipid	lipid227	lipid369	0.362132	0.000419858	0.000839301
lipid	lipid147	lipid153	0.362131	0.000419865	0.00083931
orthologstool	orthologstool38	orthologstool89	0.392473	0.000290191	0.00083934
lipid	lipid146	lipid429	0.362128	0.000419913	0.000839401
lipid	lipid254	lipid455	0.362128	0.000419919	0.000839407
lipid	lipid178	lipid674	0.362124	0.000419983	0.000839526
lipid	lipid54	lipid261	-0.362124	0.000419981	0.000839526
lipid	lipid31	lipid194	0.36212	0.000420056	0.000839667
lipid	lipid21	lipid811	0.362119	0.000420064	0.000839679
orthologstool	orthologstool172	orthologstool276	-0.392458	0.000290353	0.000839772
lipid	lipid296	lipid723	0.362116	0.000420124	0.000839794
ortholognasal	ortholognasal54	ortholognasal59	0.376938	0.000195895	0.000839799
lipid	lipid61	lipid195	0.362115	0.000420141	0.000839823
lipid	lipid91	lipid667	0.362114	0.000420156	0.00083985
ortholognasal	ortholognasal87	ortholognasal323	-0.376934	0.000195928	0.000839885
lipid	lipid56	lipid232	0.362111	0.000420192	0.000839917
orthologstool	orthologstool183	orthologstool346	0.392451	0.000290439	0.000839981
lipid	lipid106	lipid820	0.362108	0.000420253	0.000840033
lipid	lipid116	lipid819	0.362106	0.000420274	0.000840071
lipid	lipid569	lipid630	0.362106	0.000420286	0.000840091
orthologstool	orthologstool89	orthologstool206	0.392445	0.000290502	0.000840127
lipid	lipid450	lipid716	0.362104	0.000420314	0.000840142
lipid	lipid546	lipid778	0.362102	0.000420349	0.000840207
orthologstool	orthologstool92	orthologstool313	-0.392438	0.000290578	0.000840309
lipid	lipid175	lipid202	0.362097	0.000420425	0.000840354
lipid	lipid204	lipid700	0.362093	0.000420504	0.000840507
lipid	lipid371	lipid772	0.362089	0.000420564	0.000840622
lipid	lipid164	lipid660	0.362088	0.000420589	0.000840667
lipid	lipid227	lipid506	0.362085	0.000420639	0.000840762
lipid	lipid333	lipid390	0.362083	0.000420658	0.000840796
lipid	lipid505	lipid720	0.362082	0.000420674	0.000840824
ortholognasal	ortholognasal111	ortholognasal173	0.376905	0.000196166	0.000840848
lipid	lipid260	lipid609	0.36208	0.000420717	0.000840904
lipid	lipid58	lipid238	0.362077	0.000420762	0.00084099
lipid	lipid359	lipid762	0.362075	0.000420795	0.000841051
lipid	lipid178	lipid427	0.362074	0.000420807	0.000841071
lipid	lipid22	lipid343	0.362069	0.000420899	0.00084125
lipid	lipid241	lipid330	0.362068	0.000420917	0.000841281
lipid	lipid25	lipid658	0.362067	0.000420925	0.000841293
lipid	lipid439	lipid834	0.362062	0.000421005	0.000841447
lipid	lipid569	lipid802	0.362062	0.000421007	0.000841447
ortholognasal	ortholognasal221	ortholognasal285	0.376881	0.000196372	0.000841675
lipid	lipid139	lipid176	0.362053	0.000421164	0.000841756
lipid	lipid186	lipid633	0.362053	0.000421168	0.00084176
lipid	lipid164	lipid752	0.362042	0.000421351	0.00084212
lipid	lipid23	lipid796	0.362039	0.000421387	0.000842188
lipid	lipid151	lipid299	0.362039	0.000421392	0.000842192
lipid	lipid72	lipid705	0.362038	0.000421411	0.000842227
lipid	lipid183	lipid735	0.362038	0.000421415	0.000842229
lipid	lipid169	lipid341	0.362035	0.000421464	0.000842322
ortholognasal	ortholognasal130	ortholognasal283	0.376858	0.000196563	0.000842434
lipid	lipid414	lipid804	0.36203	0.000421538	0.000842466
ortholognasal	ortholognasal60	ortholognasal157	-0.376853	0.000196605	0.000842559
lipid	lipid259	lipid437	0.362027	0.000421594	0.000842572
lipid	lipid211	lipid667	0.362026	0.00042161	0.0008426
lipid	lipid495	lipid703	0.362026	0.000421617	0.000842609
lipid	lipid30	lipid410	0.362021	0.000421691	0.000842752
lipid	lipid27	lipid614	0.362018	0.000421746	0.000842857
lipid	lipid65	lipid719	0.362017	0.000421755	0.000842872
metabolite	metabolite190	metabolite381	0.427946	2.08887e-05	0.0008429
lipid	lipid239	lipid302	0.362015	0.000421798	0.000842953
lipid	lipid321	lipid420	0.362014	0.000421806	0.000842963
lipid	lipid139	lipid168	0.362014	0.000421811	0.000842969
lipid	lipid165	lipid798	0.362012	0.000421842	0.000843026
lipid	lipid250	lipid357	0.362012	0.000421845	0.000843028
lipid	lipid262	lipid648	0.362004	0.000421976	0.000843284
lipid	lipid72	lipid460	0.362001	0.00042202	0.000843368
lipid	lipid344	lipid614	0.362	0.000422038	0.0008434
lipid	lipid267	lipid553	0.362	0.000422045	0.000843408
lipid	lipid278	lipid317	0.362	0.000422047	0.000843408
lipid	lipid74	lipid358	0.361999	0.000422058	0.000843425
lipid	lipid180	lipid490	0.361996	0.000422113	0.00084353
lipid	lipid181	lipid459	0.361992	0.000422182	0.000843663
lipid	lipid203	lipid732	0.36199	0.000422215	0.000843725
lipid	lipid481	lipid793	0.361987	0.000422266	0.000843822
orthologstool	orthologstool246	orthologstool352	0.392329	0.00029181	0.000843836
orthologstool	orthologstool269	orthologstool303	0.392328	0.000291827	0.000843846
orthologstool	orthologstool10	orthologstool256	0.392327	0.000291843	0.000843854
metabolite	metabolite460	metabolite475	-0.427918	2.09175e-05	0.000843873
lipid	lipid180	lipid187	0.361981	0.000422362	0.000844009
ortholognasal	ortholognasal6	ortholognasal172	0.376804	0.000197009	0.000844231
ortholognasal	ortholognasal19	ortholognasal63	0.3768	0.000197042	0.000844316
ortholognasal	ortholognasal20	ortholognasal130	0.376796	0.000197072	0.000844391
ortholognasal	ortholognasal173	ortholognasal228	0.376792	0.000197114	0.000844506
ortholognasal	ortholognasal202	ortholognasal225	0.37679	0.000197126	0.000844506
lipid	lipid196	lipid546	0.361965	0.000422628	0.000844535
lipid	lipid322	lipid455	0.361965	0.000422633	0.00084454
lipid	lipid250	lipid421	0.361963	0.000422655	0.000844579
orthologstool	orthologstool277	orthologstool324	0.392302	0.000292116	0.000844608
orthologstool	orthologstool4	orthologstool297	0.392301	0.000292134	0.000844622
cytokine	cytokine4	cytokine6	0.366244	0.000330098	0.000844676
orthologstool	orthologstool13	orthologstool70	0.392297	0.000292172	0.000844694
lipid	lipid634	lipid776	0.361954	0.000422807	0.000844878
lipid	lipid152	lipid290	0.361942	0.000423005	0.000845271
lipid	lipid72	lipid390	0.361939	0.000423068	0.000845392
lipid	lipid77	lipid105	0.361936	0.000423112	0.000845475
ortholognasal	ortholognasal74	ortholognasal301	-0.376759	0.000197388	0.00084557
lipid	lipid194	lipid438	0.361933	0.000423164	0.000845574
ortholognasal	ortholognasal186	ortholognasal201	0.376755	0.00019742	0.000845651
lipid	lipid256	lipid566	0.361929	0.000423223	0.000845686
lipid	lipid7	lipid314	0.361925	0.000423295	0.000845825
lipid	lipid227	lipid433	0.361924	0.000423319	0.000845864
lipid	lipid227	lipid600	0.361924	0.000423317	0.000845864
lipid	lipid187	lipid335	0.361921	0.000423361	0.000845943
lipid	lipid235	lipid822	0.361921	0.000423364	0.000845944
lipid	lipid9	lipid196	0.36192	0.000423381	0.000845973
lipid	lipid281	lipid429	0.361917	0.000423422	0.000846052
lipid	lipid33	lipid185	0.361917	0.00042343	0.000846062
lipid	lipid130	lipid245	0.361915	0.000423466	0.000846124
lipid	lipid262	lipid467	0.361915	0.000423464	0.000846124
lipid	lipid191	lipid587	0.361914	0.000423482	0.000846152
lipid	lipid172	lipid285	0.361905	0.000423626	0.000846435
lipid	lipid28	lipid600	0.361904	0.000423642	0.000846462
lipid	lipid193	lipid697	0.361904	0.000423652	0.000846473
lipid	lipid49	lipid673	-0.361904	0.000423652	0.000846473
lipid	lipid74	lipid798	0.361903	0.000423661	0.000846487
lipid	lipid454	lipid716	0.361902	0.000423677	0.000846513
lipid	lipid369	lipid565	0.361901	0.0004237	0.000846555
lipid	lipid35	lipid544	0.361896	0.000423776	0.000846699
lipid	lipid8	lipid422	0.361896	0.000423777	0.000846699
lipid	lipid450	lipid794	0.361896	0.000423788	0.000846715
lipid	lipid368	lipid607	0.361892	0.000423856	0.000846847
metabolite	metabolite500	metabolite649	-0.427842	2.09964e-05	0.000846867
lipid	lipid342	lipid667	0.36189	0.000423874	0.000846879
lipid	lipid37	lipid249	0.361888	0.000423911	0.000846948
lipid	lipid67	lipid178	0.361884	0.000423979	0.000847079
lipid	lipid256	lipid686	0.361883	0.000424001	0.000847118
lipid	lipid682	lipid844	0.361882	0.000424013	0.000847137
lipid	lipid54	lipid658	-0.361881	0.000424029	0.000847164
lipid	lipid211	lipid350	0.36188	0.000424042	0.000847185
lipid	lipid83	lipid344	0.361876	0.000424111	0.000847319
ortholognasal	ortholognasal201	ortholognasal229	0.376705	0.00019784	0.000847393
metabolite	metabolite128	metabolite232	0.427823	2.10158e-05	0.000847461
lipid	lipid9	lipid291	0.361866	0.000424277	0.000847646
orthologstool	orthologstool279	orthologstool287	-0.392205	0.000293222	0.000847691
orthologstool	orthologstool97	orthologstool153	0.392201	0.000293264	0.000847776
lipid	lipid342	lipid589	0.36186	0.000424388	0.000847862
lipid	lipid365	lipid821	0.361852	0.000424516	0.000848113
lipid	lipid155	lipid666	0.361852	0.000424524	0.000848126
orthologstool	orthologstool204	orthologstool305	0.392189	0.000293408	0.000848154
lipid	lipid44	lipid297	0.36185	0.000424556	0.000848181
lipid	lipid7	lipid252	0.36185	0.000424557	0.000848181
lipid	lipid504	lipid798	0.361846	0.000424618	0.000848299
lipid	lipid332	lipid737	0.361845	0.000424628	0.000848313
lipid	lipid3	lipid585	0.361845	0.000424635	0.000848323
lipid	lipid384	lipid735	0.361843	0.000424667	0.000848383
lipid	lipid398	lipid815	0.36184	0.000424713	0.000848468
lipid	lipid394	lipid820	0.361837	0.000424775	0.000848589
lipid	lipid14	lipid16	0.361831	0.000424877	0.000848787
lipid	lipid335	lipid774	0.36183	0.000424891	0.00084881
orthologstool	orthologstool46	orthologstool272	0.392165	0.000293679	0.0008489
lipid	lipid667	lipid807	0.361827	0.000424941	0.000848906
lipid	lipid8	lipid255	0.361823	0.000425008	0.000849035
lipid	lipid5	lipid552	0.361821	0.000425046	0.000849106
lipid	lipid516	lipid742	0.36182	0.000425053	0.000849115
metabolite	metabolite83	metabolite111	0.427779	2.10616e-05	0.000849119
lipid	lipid333	lipid646	0.361819	0.000425066	0.000849136
ortholognasal	ortholognasal23	ortholognasal59	0.376652	0.000198277	0.000849209
lipid	lipid241	lipid527	0.361816	0.000425117	0.000849235
lipid	lipid15	lipid131	0.361814	0.000425158	0.00084931
cytokine	cytokine38	cytokine39	0.366072	0.000332406	0.000849432
lipid	lipid528	lipid727	0.361809	0.000425231	0.000849452
metabolite	metabolite382	metabolite387	0.427766	2.10747e-05	0.000849462
lipid	lipid215	lipid730	0.361802	0.000425356	0.000849697
orthologstool	orthologstool257	orthologstool296	0.392136	0.000294016	0.000849836
orthologstool	orthologstool29	orthologstool99	-0.392133	0.000294047	0.000849888
lipid	lipid242	lipid828	0.361796	0.000425454	0.000849888
lipid	lipid795	lipid833	0.361793	0.000425514	0.000850003
lipid	lipid258	lipid547	0.361792	0.000425526	0.000850022
orthologstool	orthologstool147	orthologstool211	0.392128	0.000294108	0.000850025
lipid	lipid425	lipid647	0.361791	0.000425542	0.00085005
lipid	lipid339	lipid477	0.36179	0.000425562	0.000850085
lipid	lipid151	lipid184	0.361789	0.000425582	0.00085012
ortholognasal	ortholognasal126	ortholognasal283	-0.376623	0.000198527	0.000850164
ortholognasal	ortholognasal21	ortholognasal308	0.376623	0.00019852	0.000850164
lipid	lipid103	lipid211	0.361785	0.000425635	0.000850221
orthologstool	orthologstool37	orthologstool240	0.39212	0.000294195	0.000850239
lipid	lipid546	lipid794	0.361782	0.000425696	0.000850339
lipid	lipid4	lipid636	0.36178	0.00042573	0.0008504
lipid	lipid614	lipid837	0.361779	0.000425748	0.000850432
lipid	lipid178	lipid453	0.361777	0.000425783	0.000850498
lipid	lipid327	lipid607	0.361776	0.000425793	0.000850513
orthologstool	orthologstool187	orthologstool229	-0.39211	0.000294311	0.000850529
orthologstool	orthologstool39	orthologstool46	0.392109	0.000294321	0.000850529
lipid	lipid29	lipid398	0.361775	0.000425808	0.000850538
lipid	lipid196	lipid498	0.36177	0.000425891	0.0008507
lipid	lipid262	lipid459	0.36177	0.000425897	0.000850707
lipid	lipid203	lipid379	0.361769	0.00042591	0.000850726
lipid	lipid41	lipid210	0.361769	0.000425912	0.000850726
lipid	lipid55	lipid447	0.361767	0.000425948	0.000850795
orthologstool	orthologstool22	orthologstool347	-0.392095	0.000294481	0.000850954
lipid	lipid8	lipid769	0.361759	0.00042608	0.000851053
lipid	lipid351	lipid670	0.361753	0.000426171	0.000851231
lipid	lipid133	lipid196	0.361749	0.000426247	0.000851378
orthologstool	orthologstool11	orthologstool99	-0.39208	0.000294653	0.000851411
lipid	lipid29	lipid346	0.361747	0.000426279	0.000851436
orthologstool	orthologstool236	orthologstool269	0.392077	0.000294689	0.000851479
lipid	lipid227	lipid493	0.361742	0.000426364	0.000851602
ortholognasal	ortholognasal11	ortholognasal70	0.376578	0.000198902	0.000851715
lipid	lipid687	lipid691	0.361734	0.000426491	0.000851851
orthologstool	orthologstool160	orthologstool237	0.392061	0.000294868	0.000851958
lipid	lipid5	lipid491	0.361731	0.000426553	0.000851969
lipid	lipid176	lipid290	0.361729	0.00042659	0.000852039
orthologstool	orthologstool300	orthologstool305	-0.392057	0.000294918	0.000852065
lipid	lipid255	lipid291	0.361726	0.000426639	0.000852132
lipid	lipid798	lipid814	0.361721	0.000426722	0.000852292
lipid	lipid508	lipid796	0.361718	0.00042677	0.000852384
lipid	lipid193	lipid209	0.361714	0.000426829	0.000852496
ortholognasal	ortholognasal108	ortholognasal198	-0.376554	0.000199106	0.000852528
metabolite	metabolite304	metabolite516	0.427686	2.11578e-05	0.000852621
lipid	lipid344	lipid473	0.361707	0.000426957	0.000852748
lipid	lipid544	lipid765	0.361705	0.000426993	0.000852815
lipid	lipid572	lipid802	0.361702	0.00042703	0.000852883
lipid	lipid592	lipid833	0.3617	0.000427071	0.000852961
lipid	lipid449	lipid829	0.3617	0.000427077	0.000852968
lipid	lipid56	lipid535	0.361698	0.0004271	0.00085301
lipid	lipid690	lipid843	0.361697	0.000427116	0.000853037
ortholognasal	ortholognasal161	ortholognasal297	0.376538	0.000199241	0.000853049
lipid	lipid27	lipid725	0.361697	0.000427129	0.000853057
lipid	lipid109	lipid753	0.361696	0.000427136	0.000853068
orthologstool	orthologstool123	orthologstool299	0.392025	0.000295282	0.000853079
lipid	lipid152	lipid196	0.361695	0.000427153	0.000853092
lipid	lipid718	lipid777	0.361695	0.000427153	0.000853092
lipid	lipid241	lipid439	0.361695	0.000427158	0.000853095
lipid	lipid250	lipid625	0.361694	0.000427172	0.00085312
lipid	lipid33	lipid257	0.36169	0.000427242	0.000853254
lipid	lipid246	lipid820	0.361688	0.000427273	0.000853313
ortholognasal	ortholognasal90	ortholognasal241	-0.376528	0.00019932	0.000853329
lipid	lipid12	lipid133	0.361684	0.000427342	0.000853444
lipid	lipid103	lipid539	0.361683	0.000427358	0.000853472
ortholognasal	ortholognasal14	ortholognasal306	-0.376523	0.000199368	0.000853479
lipid	lipid34	lipid666	0.361678	0.000427446	0.000853643
orthologstool	orthologstool181	orthologstool346	0.392006	0.0002955	0.00085367
orthologstool	orthologstool57	orthologstool301	0.392005	0.000295514	0.000853672
lipid	lipid742	lipid783	0.361677	0.000427466	0.000853678
lipid	lipid627	lipid814	0.361674	0.000427508	0.000853757
lipid	lipid45	lipid219	0.36167	0.000427571	0.000853878
lipid	lipid25	lipid197	0.361669	0.000427593	0.000853916
lipid	lipid368	lipid622	0.361669	0.000427595	0.000853916
orthologstool	orthologstool114	orthologstool346	0.391995	0.000295621	0.000853943
lipid	lipid196	lipid334	0.361666	0.000427652	0.000854026
lipid	lipid223	lipid293	-0.361665	0.00042767	0.000854057
lipid	lipid158	lipid730	0.361663	0.000427689	0.00085409
lipid	lipid169	lipid332	0.361663	0.000427696	0.000854094
lipid	lipid372	lipid559	0.361663	0.000427695	0.000854094
lipid	lipid151	lipid433	0.361661	0.000427728	0.000854154
lipid	lipid35	lipid585	0.36166	0.000427753	0.000854199
lipid	lipid585	lipid813	0.361659	0.000427768	0.000854224
lipid	lipid379	lipid690	0.361655	0.000427835	0.000854353
orthologstool	orthologstool3	orthologstool327	-0.391981	0.000295785	0.000854379
metabolite	metabolite193	metabolite521	-0.427639	2.12066e-05	0.000854396
lipid	lipid53	lipid579	-0.36165	0.000427923	0.000854523
lipid	lipid563	lipid786	0.361648	0.000427947	0.000854566
ortholognasal	ortholognasal28	ortholognasal308	0.376489	0.000199649	0.000854624
metabolite	metabolite343	metabolite345	0.42763	2.1217e-05	0.000854625
lipid	lipid569	lipid799	0.361643	0.00042803	0.000854727
lipid	lipid398	lipid818	0.36164	0.000428088	0.00085484
ortholognasal	ortholognasal12	ortholognasal257	-0.376478	0.000199744	0.000854971
lipid	lipid396	lipid735	0.361635	0.000428175	0.000855007
lipid	lipid349	lipid576	0.361634	0.000428186	0.000855026
lipid	lipid716	lipid764	0.36163	0.000428251	0.000855151
lipid	lipid158	lipid565	0.361629	0.000428264	0.000855172
lipid	lipid176	lipid193	0.361629	0.000428277	0.000855193
lipid	lipid498	lipid771	0.361624	0.000428347	0.000855328
lipid	lipid223	lipid681	0.361624	0.00042836	0.000855349
lipid	lipid2	lipid223	0.361622	0.000428386	0.000855395
orthologstool	orthologstool204	orthologstool208	0.391947	0.000296182	0.000855487
lipid	lipid28	lipid491	0.361617	0.000428477	0.000855572
lipid	lipid91	lipid531	0.361616	0.000428493	0.0008556
lipid	lipid504	lipid716	0.361615	0.000428511	0.00085563
lipid	lipid349	lipid640	0.361614	0.00042852	0.000855644
lipid	lipid78	lipid180	0.361612	0.000428556	0.000855711
lipid	lipid278	lipid360	0.361609	0.000428609	0.000855812
ortholognasal	ortholognasal138	ortholognasal139	0.376453	0.000199956	0.000855825
lipid	lipid194	lipid552	0.361608	0.000428625	0.00085584
microbestool	microbestool44	microbestool85	0.41839	0.000101541	0.000855876
lipid	lipid10	lipid196	0.361605	0.000428678	0.000855941
lipid	lipid392	lipid671	0.361602	0.000428731	0.000856042
lipid	lipid62	lipid173	0.3616	0.000428755	0.000856086
orthologstool	orthologstool102	orthologstool231	0.391927	0.000296407	0.000856099
lipid	lipid242	lipid689	0.361596	0.000428824	0.000856218
orthologstool	orthologstool105	orthologstool282	0.391921	0.000296477	0.000856232
orthologstool	orthologstool226	orthologstool276	-0.391921	0.000296479	0.000856232
lipid	lipid7	lipid55	0.361595	0.000428846	0.000856257
lipid	lipid94	lipid559	0.361594	0.000428854	0.000856268
lipid	lipid27	lipid89	0.361592	0.000428889	0.000856333
lipid	lipid211	lipid524	0.361592	0.000428896	0.000856342
cytokine	cytokine12	cytokine25	0.365838	0.000335569	0.000856357
lipid	lipid161	lipid488	0.36159	0.000428937	0.00085642
lipid	lipid650	lipid722	0.361584	0.000429024	0.000856589
orthologstool	orthologstool120	orthologstool187	0.391906	0.000296648	0.000856681
lipid	lipid187	lipid318	0.361579	0.000429107	0.000856749
lipid	lipid185	lipid212	0.361578	0.000429125	0.000856781
lipid	lipid30	lipid652	0.361574	0.000429205	0.000856935
orthologstool	orthologstool89	orthologstool190	0.391896	0.000296763	0.000856976
lipid	lipid180	lipid514	0.361572	0.000429229	0.000856978
lipid	lipid319	lipid584	0.361569	0.000429289	0.000857094
lipid	lipid184	lipid358	0.361567	0.000429323	0.000857157
lipid	lipid403	lipid623	0.361565	0.00042936	0.000857226
lipid	lipid262	lipid434	0.361564	0.00042937	0.00085724
lipid	lipid534	lipid807	0.361562	0.000429395	0.000857286
ortholognasal	ortholognasal24	ortholognasal321	0.37641	0.00020032	0.000857324
lipid	lipid345	lipid418	0.361559	0.000429452	0.000857395
lipid	lipid193	lipid435	0.361558	0.000429466	0.000857414
lipid	lipid801	lipid839	0.361558	0.000429465	0.000857414
lipid	lipid255	lipid421	0.361558	0.000429473	0.000857422
ortholognasal	ortholognasal134	ortholognasal349	0.376402	0.000200386	0.000857546
lipid	lipid183	lipid227	0.361554	0.000429543	0.000857558
ortholognasal	ortholognasal78	ortholognasal238	0.376399	0.00020041	0.000857594
lipid	lipid640	lipid836	0.36155	0.000429607	0.00085768
lipid	lipid393	lipid773	0.361549	0.000429622	0.000857705
lipid	lipid489	lipid776	0.361549	0.000429628	0.000857714
lipid	lipid734	lipid806	0.361548	0.000429643	0.000857739
lipid	lipid234	lipid290	0.361547	0.000429649	0.000857746
lipid	lipid15	lipid463	0.361546	0.000429681	0.000857805
orthologstool	orthologstool5	orthologstool171	-0.391869	0.00029707	0.000857824
lipid	lipid369	lipid822	0.361543	0.000429717	0.000857872
lipid	lipid278	lipid365	0.361543	0.000429728	0.000857888
orthologstool	orthologstool108	orthologstool118	0.391864	0.000297131	0.000857923
orthologstool	orthologstool82	orthologstool125	0.391864	0.000297129	0.000857923
lipid	lipid8	lipid251	0.361541	0.000429762	0.000857951
lipid	lipid167	lipid569	0.36154	0.000429774	0.00085797
ortholognasal	ortholognasal43	ortholognasal219	-0.376386	0.000200518	0.000857998
lipid	lipid34	lipid484	0.361538	0.000429803	0.000858024
lipid	lipid279	lipid495	0.361538	0.000429817	0.000858047
lipid	lipid695	lipid781	0.361537	0.000429829	0.000858066
metabolite	metabolite69	metabolite202	0.427542	2.1309e-05	0.000858142
lipid	lipid206	lipid626	0.361531	0.000429927	0.000858257
lipid	lipid106	lipid670	0.361531	0.000429931	0.00085826
lipid	lipid31	lipid536	0.361527	0.000429999	0.000858392
ortholognasal	ortholognasal36	ortholognasal314	-0.376373	0.00020063	0.000858418
lipid	lipid212	lipid804	0.361526	0.000430015	0.000858419
lipid	lipid240	lipid284	0.361526	0.000430018	0.000858419
lipid	lipid257	lipid506	0.361525	0.000430026	0.000858431
lipid	lipid180	lipid555	0.361525	0.000430033	0.00085844
ortholognasal	ortholognasal307	ortholognasal351	0.376369	0.000200666	0.000858513
lipid	lipid333	lipid496	0.361519	0.000430135	0.000858639
lipid	lipid162	lipid565	0.361514	0.000430208	0.00085878
ortholognasal	ortholognasal2	ortholognasal345	0.37636	0.000200743	0.000858788
lipid	lipid471	lipid784	0.361513	0.00043024	0.00085884
lipid	lipid242	lipid625	0.361512	0.000430257	0.000858868
ortholognasal	ortholognasal216	ortholognasal285	0.376355	0.000200782	0.000858895
orthologstool	orthologstool186	orthologstool237	0.391824	0.000297597	0.000859231
lipid	lipid257	lipid360	0.361498	0.00043048	0.000859306
lipid	lipid98	lipid544	0.361498	0.000430481	0.000859306
lipid	lipid667	lipid838	0.361497	0.000430501	0.000859341
lipid	lipid198	lipid619	0.361496	0.000430524	0.000859381
lipid	lipid14	lipid310	0.361494	0.000430562	0.000859452
lipid	lipid97	lipid389	0.361493	0.000430571	0.000859466
lipid	lipid164	lipid839	0.361491	0.000430608	0.000859535
lipid	lipid56	lipid538	0.361491	0.00043061	0.000859535
lipid	lipid496	lipid736	0.361485	0.000430714	0.000859738
lipid	lipid418	lipid755	0.361481	0.000430772	0.000859847
lipid	lipid543	lipid830	0.361481	0.000430774	0.000859847
lipid	lipid76	lipid347	0.361477	0.000430841	0.000859977
lipid	lipid19	lipid63	0.361473	0.000430906	0.000860101
lipid	lipid100	lipid485	0.361472	0.000430922	0.000860128
lipid	lipid19	lipid340	0.361471	0.000430953	0.000860185
lipid	lipid184	lipid491	0.36147	0.000430965	0.000860199
lipid	lipid284	lipid442	0.36147	0.000430964	0.000860199
lipid	lipid174	lipid702	0.36147	0.000430968	0.000860201
lipid	lipid326	lipid819	0.361468	0.000430993	0.000860246
orthologstool	orthologstool110	orthologstool160	-0.391792	0.000297963	0.00086025
orthologstool	orthologstool30	orthologstool119	-0.39179	0.000297986	0.000860279
lipid	lipid194	lipid226	0.361464	0.000431058	0.000860372
lipid	lipid339	lipid462	0.361463	0.00043108	0.000860409
lipid	lipid34	lipid663	0.361463	0.000431088	0.000860416
lipid	lipid87	lipid218	0.361463	0.000431086	0.000860416
lipid	lipid191	lipid592	0.361462	0.000431094	0.000860423
ortholognasal	ortholognasal178	ortholognasal353	-0.376311	0.000201158	0.000860446
ortholognasal	ortholognasal34	ortholognasal254	0.376305	0.00020121	0.00086061
lipid	lipid186	lipid281	0.361457	0.00043119	0.00086061
lipid	lipid98	lipid487	0.361456	0.000431206	0.000860637
lipid	lipid337	lipid790	0.361452	0.000431265	0.00086075
ortholognasal	ortholognasal257	ortholognasal269	0.376298	0.000201266	0.000860792
lipid	lipid362	lipid612	0.36145	0.000431305	0.000860825
metabolite	metabolite26	metabolite282	0.427472	2.13825e-05	0.00086091
lipid	lipid175	lipid760	0.361447	0.000431351	0.000860913
lipid	lipid689	lipid830	0.361442	0.000431439	0.000861083
orthologstool	orthologstool184	orthologstool237	0.391763	0.000298298	0.00086114
lipid	lipid45	lipid57	0.36144	0.00043148	0.000861161
ortholognasal	ortholognasal236	ortholognasal292	-0.376283	0.000201393	0.000861277
lipid	lipid363	lipid644	0.361434	0.000431569	0.000861334
lipid	lipid325	lipid648	0.361432	0.000431614	0.000861419
lipid	lipid321	lipid493	0.361431	0.000431624	0.000861434
orthologstool	orthologstool191	orthologstool206	0.391753	0.000298413	0.000861434
lipid	lipid106	lipid449	0.361431	0.00043163	0.00086144
lipid	lipid91	lipid517	0.361426	0.000431709	0.000861592
lipid	lipid279	lipid503	0.361425	0.000431726	0.000861623
lipid	lipid11	lipid791	0.361425	0.000431733	0.000861632
lipid	lipid475	lipid828	0.361423	0.000431756	0.000861673
lipid	lipid146	lipid326	0.361422	0.000431772	0.0008617
lipid	lipid1	lipid45	0.361418	0.000431841	0.000861833
lipid	lipid396	lipid753	0.361417	0.000431856	0.000861857
orthologstool	orthologstool128	orthologstool226	0.391739	0.000298579	0.000861874
lipid	lipid335	lipid393	0.361415	0.0004319	0.000861941
lipid	lipid248	lipid300	0.361414	0.000431916	0.000861967
orthologstool	orthologstool134	orthologstool350	0.391734	0.000298633	0.000861994
lipid	lipid160	lipid614	0.361412	0.000431953	0.000862036
lipid	lipid203	lipid498	0.361409	0.000431994	0.00086211
lipid	lipid52	lipid746	0.361409	0.000431994	0.00086211
lipid	lipid180	lipid474	0.361409	0.000432002	0.000862121
lipid	lipid19	lipid770	0.361408	0.000432014	0.000862139
lipid	lipid342	lipid411	0.361406	0.000432046	0.000862199
lipid	lipid550	lipid722	0.361405	0.000432074	0.00086225
lipid	lipid34	lipid756	0.361404	0.000432084	0.000862265
lipid	lipid67	lipid713	0.361403	0.000432097	0.000862286
lipid	lipid267	lipid693	0.361401	0.000432144	0.000862376
lipid	lipid146	lipid315	0.3614	0.000432161	0.000862403
lipid	lipid130	lipid297	0.361398	0.000432192	0.000862461
metabolite	metabolite93	metabolite94	0.427429	2.14277e-05	0.000862539
lipid	lipid218	lipid739	0.361395	0.00043224	0.000862552
lipid	lipid8	lipid212	0.361391	0.00043231	0.000862683
lipid	lipid91	lipid274	0.361391	0.00043231	0.000862683
lipid	lipid77	lipid692	0.361387	0.000432378	0.000862812
lipid	lipid280	lipid353	0.361387	0.000432381	0.000862813
lipid	lipid119	lipid296	0.361382	0.00043246	0.000862966
lipid	lipid80	lipid362	0.361381	0.000432475	0.000862992
lipid	lipid158	lipid348	0.361371	0.000432644	0.000863325
lipid	lipid97	lipid390	0.36137	0.00043266	0.000863352
lipid	lipid332	lipid404	0.36137	0.000432668	0.000863363
lipid	lipid23	lipid794	0.361367	0.000432724	0.000863461
lipid	lipid6	lipid621	0.361367	0.000432721	0.000863461
lipid	lipid719	lipid741	0.361367	0.000432723	0.000863461
lipid	lipid260	lipid788	0.361365	0.000432747	0.0008635
lipid	lipid106	lipid502	0.361362	0.000432809	0.00086362
lipid	lipid101	lipid220	0.361361	0.000432819	0.000863626
lipid	lipid163	lipid199	0.361361	0.000432819	0.000863626
lipid	lipid265	lipid663	0.361361	0.000432818	0.000863626
ortholognasal	ortholognasal136	ortholognasal236	0.376217	0.000201961	0.000863649
lipid	lipid191	lipid660	0.361359	0.000432852	0.000863686
lipid	lipid627	lipid678	0.361358	0.00043287	0.000863717
lipid	lipid419	lipid804	0.361358	0.000432876	0.000863725
ortholognasal	ortholognasal92	ortholognasal130	-0.376212	0.000202002	0.000863766
lipid	lipid11	lipid275	0.361356	0.0004329	0.000863768
lipid	lipid21	lipid43	0.361355	0.000432914	0.000863791
metabolite	metabolite36	metabolite44	0.427392	2.14668e-05	0.000863921
lipid	lipid335	lipid413	0.361351	0.000432983	0.000863925
metabolite	metabolite138	metabolite325	0.427386	2.14721e-05	0.000863945
lipid	lipid335	lipid379	0.36135	0.000433014	0.000863981
lipid	lipid248	lipid772	0.361349	0.000433017	0.000863982
lipid	lipid347	lipid732	0.361344	0.000433109	0.00086416
lipid	lipid12	lipid381	0.361343	0.000433118	0.00086417
lipid	lipid91	lipid574	0.361343	0.000433117	0.00086417
lipid	lipid498	lipid736	0.361343	0.000433127	0.000864182
lipid	lipid201	lipid779	0.361342	0.000433146	0.000864215
lipid	lipid247	lipid291	0.361338	0.000433207	0.000864331
lipid	lipid41	lipid163	0.361337	0.000433228	0.000864369
lipid	lipid11	lipid469	0.361334	0.000433274	0.000864455
ortholognasal	ortholognasal67	ortholognasal96	0.376189	0.000202198	0.000864545
lipid	lipid794	lipid827	0.361331	0.000433325	0.000864552
orthologstool	orthologstool74	orthologstool256	0.391656	0.000299535	0.000864559
orthologstool	orthologstool6	orthologstool202	0.391653	0.000299576	0.000864639
lipid	lipid626	lipid683	0.361328	0.000433375	0.000864648
lipid	lipid377	lipid762	0.361325	0.000433424	0.000864741
lipid	lipid26	lipid310	0.361325	0.000433439	0.000864766
lipid	lipid224	lipid247	0.361322	0.000433482	0.000864848
lipid	lipid267	lipid713	0.36132	0.000433517	0.000864912
lipid	lipid1	lipid521	0.36132	0.00043352	0.000864913
lipid	lipid160	lipid275	0.36132	0.000433523	0.000864913
lipid	lipid174	lipid642	0.361319	0.000433529	0.000864922
lipid	lipid92	lipid323	0.361319	0.000433533	0.000864925
lipid	lipid175	lipid486	0.361317	0.000433571	0.000864995
metabolite	metabolite127	metabolite177	0.427357	2.15033e-05	0.000865006
lipid	lipid193	lipid395	0.361314	0.000433626	0.0008651
lipid	lipid106	lipid514	0.361312	0.000433656	0.000865155
orthologstool	orthologstool34	orthologstool310	0.391634	0.000299794	0.000865189
orthologstool	orthologstool92	orthologstool250	-0.391635	0.000299783	0.000865189
lipid	lipid2	lipid533	0.361309	0.000433699	0.000865237
lipid	lipid151	lipid270	0.361309	0.000433708	0.000865249
lipid	lipid498	lipid829	0.361308	0.000433719	0.000865267
lipid	lipid224	lipid813	-0.361307	0.000433745	0.000865313
lipid	lipid410	lipid828	0.361304	0.000433785	0.000865389
lipid	lipid89	lipid328	0.3613	0.000433857	0.000865527
lipid	lipid9	lipid747	0.361299	0.000433875	0.000865559
lipid	lipid1	lipid520	0.361299	0.000433879	0.000865562
ortholognasal	ortholognasal129	ortholognasal185	0.376158	0.000202458	0.0008656
lipid	lipid256	lipid428	0.361294	0.000433962	0.000865723
lipid	lipid69	lipid267	0.361291	0.00043401	0.000865814
lipid	lipid19	lipid846	0.36129	0.00043403	0.000865849
lipid	lipid577	lipid722	0.36129	0.000434033	0.00086585
ortholognasal	ortholognasal310	ortholognasal343	0.376149	0.00020254	0.000865892
lipid	lipid367	lipid818	0.361287	0.000434076	0.00086593
lipid	lipid52	lipid471	0.361284	0.000434127	0.000866027
orthologstool	orthologstool190	orthologstool230	-0.391604	0.000300145	0.000866163
lipid	lipid283	lipid337	0.361279	0.000434222	0.000866212
lipid	lipid455	lipid835	0.361278	0.000434238	0.00086624
lipid	lipid452	lipid679	0.361277	0.000434257	0.000866273
lipid	lipid456	lipid815	0.361274	0.000434306	0.000866366
lipid	lipid285	lipid317	0.361273	0.000434316	0.000866381
lipid	lipid11	lipid207	0.361271	0.000434355	0.000866452
lipid	lipid80	lipid469	0.36127	0.000434377	0.000866492
lipid	lipid240	lipid742	0.361269	0.000434396	0.000866525
lipid	lipid34	lipid842	0.361263	0.000434494	0.000866715
lipid	lipid1	lipid457	0.361262	0.000434509	0.00086674
lipid	lipid129	lipid563	0.361261	0.000434527	0.000866771
protein	protein98	protein101	-0.447249	6.20594e-06	0.000866803
ortholognasal	ortholognasal5	ortholognasal67	-0.376121	0.000202776	0.000866842
lipid	lipid463	lipid818	0.361258	0.000434587	0.000866886
orthologstool	orthologstool164	orthologstool325	-0.391578	0.000300444	0.00086699
lipid	lipid171	lipid353	0.361254	0.000434649	0.000867006
ortholognasal	ortholognasal171	ortholognasal353	0.376114	0.000202838	0.000867048
lipid	lipid415	lipid736	0.361252	0.000434682	0.000867068
cytokine	cytokine7	cytokine47	0.365495	0.000340245	0.000867121
lipid	lipid657	lipid778	0.36125	0.000434712	0.000867122
lipid	lipid30	lipid326	0.36125	0.00043472	0.000867133
lipid	lipid161	lipid427	0.361247	0.000434765	0.000867218
lipid	lipid457	lipid724	0.361247	0.00043477	0.000867222
lipid	lipid73	lipid332	0.361247	0.000434772	0.000867222
lipid	lipid383	lipid670	0.361246	0.000434784	0.000867242
lipid	lipid189	lipid841	0.361244	0.00043481	0.000867288
lipid	lipid59	lipid255	0.361243	0.00043483	0.000867321
lipid	lipid96	lipid151	0.361243	0.000434831	0.000867321
lipid	lipid230	lipid257	0.361243	0.000434839	0.000867332
metabolite	metabolite7	metabolite341	-0.427298	2.15659e-05	0.000867333
lipid	lipid165	lipid294	0.361243	0.000434843	0.000867335
lipid	lipid399	lipid748	0.361241	0.000434868	0.00086738
lipid	lipid55	lipid172	0.36124	0.00043488	0.000867398
ortholognasal	ortholognasal173	ortholognasal354	0.3761	0.000202959	0.000867505
lipid	lipid178	lipid273	0.361236	0.000434954	0.000867542
lipid	lipid392	lipid690	0.361228	0.000435088	0.000867803
lipid	lipid259	lipid453	0.361227	0.000435114	0.000867852
lipid	lipid416	lipid679	0.361226	0.000435133	0.000867885
lipid	lipid421	lipid822	0.361225	0.00043515	0.000867912
lipid	lipid178	lipid637	0.361224	0.000435156	0.00086792
lipid	lipid258	lipid359	0.361223	0.000435179	0.000867961
lipid	lipid3	lipid591	0.361223	0.000435184	0.000867966
lipid	lipid192	lipid741	0.361222	0.000435194	0.000867981
orthologstool	orthologstool180	orthologstool348	0.391547	0.000300806	0.000867994
lipid	lipid168	lipid455	0.361221	0.000435213	0.000868015
ortholognasal	ortholognasal136	ortholognasal290	-0.376083	0.000203102	0.00086806
metabolite	metabolite337	metabolite530	0.427275	2.15897e-05	0.000868098
lipid	lipid612	lipid805	0.361216	0.000435301	0.000868186
ortholognasal	ortholognasal78	ortholognasal85	0.376077	0.000203152	0.000868216
lipid	lipid29	lipid368	0.361212	0.000435368	0.000868314
lipid	lipid758	lipid800	0.361211	0.000435378	0.000868329
orthologstool	orthologstool140	orthologstool320	0.391536	0.000300935	0.00086833
lipid	lipid213	lipid615	0.361211	0.000435384	0.000868335
ortholognasal	ortholognasal170	ortholognasal289	0.376072	0.000203196	0.000868344
lipid	lipid4	lipid388	0.36121	0.000435395	0.000868353
lipid	lipid336	lipid585	0.36121	0.000435407	0.000868368
lipid	lipid89	lipid336	0.36121	0.000435406	0.000868368
lipid	lipid97	lipid213	0.361209	0.000435411	0.00086837
lipid	lipid161	lipid430	0.361208	0.00043543	0.000868404
lipid	lipid613	lipid627	0.361207	0.000435451	0.000868441
lipid	lipid389	lipid564	0.361204	0.000435501	0.000868536
lipid	lipid94	lipid657	0.361204	0.000435503	0.000868536
lipid	lipid154	lipid531	0.361204	0.000435508	0.00086854
lipid	lipid334	lipid366	0.361203	0.000435514	0.000868547
lipid	lipid80	lipid776	0.361201	0.000435548	0.000868611
ortholognasal	ortholognasal238	ortholognasal307	0.376063	0.000203279	0.000868642
orthologstool	orthologstool76	orthologstool343	-0.391526	0.000301059	0.000868647
lipid	lipid698	lipid734	0.361199	0.000435582	0.000868672
lipid	lipid4	lipid407	0.361197	0.000435632	0.000868768
lipid	lipid129	lipid215	0.361196	0.000435644	0.000868786
lipid	lipid174	lipid250	0.361195	0.000435661	0.000868815
lipid	lipid297	lipid305	0.361195	0.000435663	0.000868815
lipid	lipid439	lipid733	0.36119	0.000435749	0.000868982
orthologstool	orthologstool216	orthologstool320	-0.391514	0.000301195	0.000869003
lipid	lipid243	lipid711	0.361186	0.000435806	0.000869085
lipid	lipid347	lipid551	0.361186	0.000435804	0.000869085
lipid	lipid1	lipid257	0.361186	0.000435811	0.00086909
lipid	lipid404	lipid749	0.361184	0.000435841	0.000869147
lipid	lipid228	lipid314	0.361184	0.000435847	0.000869153
lipid	lipid338	lipid796	0.361182	0.000435884	0.000869223
ortholognasal	ortholognasal111	ortholognasal178	-0.376044	0.000203442	0.000869278
orthologstool	orthologstool68	orthologstool178	-0.391503	0.000301319	0.00086932
lipid	lipid158	lipid234	0.361178	0.000435953	0.000869355
lipid	lipid195	lipid613	0.361177	0.000435967	0.000869378
lipid	lipid420	lipid826	0.361175	0.000436009	0.000869457
protein	protein133	protein144	0.447118	6.24959e-06	0.000869554
lipid	lipid380	lipid671	0.361167	0.000436136	0.000869705
lipid	lipid223	lipid836	-0.361166	0.000436155	0.000869737
lipid	lipid60	lipid830	0.361164	0.000436192	0.000869808
lipid	lipid180	lipid553	0.361163	0.000436207	0.000869831
lipid	lipid15	lipid288	0.361163	0.000436211	0.000869834
lipid	lipid275	lipid354	0.361162	0.000436223	0.000869854
lipid	lipid155	lipid579	0.36116	0.000436267	0.000869936
orthologstool	orthologstool134	orthologstool205	0.391482	0.000301569	0.000870004
lipid	lipid100	lipid748	0.361155	0.000436348	0.000870094
lipid	lipid165	lipid281	0.361153	0.000436381	0.000870154
orthologstool	orthologstool47	orthologstool170	-0.391475	0.00030165	0.000870198
lipid	lipid345	lipid428	0.361151	0.000436412	0.000870211
ortholognasal	ortholognasal166	ortholognasal245	-0.376016	0.000203677	0.000870224
lipid	lipid409	lipid781	0.36115	0.000436427	0.000870236
ortholognasal	ortholognasal110	ortholognasal131	0.376014	0.000203696	0.000870248
lipid	lipid180	lipid195	0.36115	0.000436436	0.00087025
lipid	lipid91	lipid670	0.361149	0.000436444	0.00087026
lipid	lipid52	lipid504	0.361143	0.000436546	0.00087046
lipid	lipid200	lipid361	0.361143	0.000436554	0.00087047
lipid	lipid445	lipid603	0.361142	0.00043657	0.000870498
lipid	lipid50	lipid258	0.36114	0.000436598	0.000870549
lipid	lipid246	lipid591	0.361137	0.000436659	0.000870664
lipid	lipid660	lipid714	0.361133	0.000436722	0.000870786
orthologstool	orthologstool273	orthologstool351	-0.391455	0.00030188	0.000870824
microbestool	microbestool2	microbestool17	-0.41776	0.000104274	0.00087086
microbestool	microbestool2	microbestool29	-0.41776	0.000104274	0.00087086
microbestool	microbestool2	microbestool49	-0.41776	0.000104274	0.00087086
microbestool	microbestool2	microbestool6	-0.41776	0.000104274	0.00087086
microbestool	microbestool2	microbestool88	-0.41776	0.000104274	0.00087086
lipid	lipid89	lipid361	0.361128	0.000436817	0.00087097
lipid	lipid339	lipid646	0.361122	0.000436905	0.000871141
lipid	lipid619	lipid705	0.361119	0.00043696	0.000871247
lipid	lipid204	lipid599	0.361118	0.000436989	0.000871299
lipid	lipid11	lipid777	0.361117	0.000437003	0.000871322
lipid	lipid290	lipid333	0.361115	0.000437035	0.00087138
lipid	lipid297	lipid356	0.361113	0.000437061	0.000871429
lipid	lipid218	lipid460	0.36111	0.000437115	0.00087153
lipid	lipid92	lipid174	0.361107	0.000437166	0.000871628
ortholognasal	ortholognasal46	ortholognasal72	-0.375972	0.000204057	0.000871734
lipid	lipid176	lipid766	0.361096	0.000437365	0.000872015
lipid	lipid8	lipid494	0.361096	0.000437364	0.000872015
lipid	lipid334	lipid692	0.361094	0.000437398	0.000872075
lipid	lipid57	lipid161	0.361091	0.000437447	0.000872169
lipid	lipid203	lipid454	0.36109	0.000437456	0.000872181
lipid	lipid10	lipid68	0.36109	0.00043747	0.000872204
lipid	lipid52	lipid437	0.361088	0.000437499	0.000872257
lipid	lipid70	lipid211	0.361083	0.000437581	0.000872417
lipid	lipid158	lipid788	0.361083	0.000437592	0.000872433
lipid	lipid193	lipid337	0.36108	0.00043763	0.000872505
lipid	lipid323	lipid539	0.36108	0.000437639	0.000872517
lipid	lipid160	lipid780	0.361078	0.000437669	0.000872572
ortholognasal	ortholognasal162	ortholognasal285	-0.375947	0.000204271	0.000872587
lipid	lipid236	lipid825	0.361076	0.000437708	0.000872644
ortholognasal	ortholognasal157	ortholognasal337	-0.375943	0.000204308	0.000872688
lipid	lipid93	lipid338	0.361069	0.000437825	0.000872874
lipid	lipid28	lipid737	0.361068	0.000437834	0.000872887
orthologstool	orthologstool15	orthologstool163	0.391391	0.000302631	0.000872951
lipid	lipid246	lipid419	0.361062	0.00043794	0.000873092
lipid	lipid172	lipid280	0.361061	0.000437963	0.000873133
lipid	lipid17	lipid702	0.361059	0.000438	0.000873201
lipid	lipid56	lipid447	0.361059	0.000438002	0.000873201
lipid	lipid347	lipid516	0.361058	0.000438014	0.000873222
lipid	lipid147	lipid635	0.361056	0.000438043	0.000873274
lipid	lipid102	lipid230	0.361056	0.000438052	0.000873286
lipid	lipid405	lipid783	0.361054	0.000438085	0.000873347
orthologstool	orthologstool61	orthologstool124	0.391368	0.000302904	0.000873698
orthologstool	orthologstool181	orthologstool190	0.391366	0.000302929	0.000873733
lipid	lipid77	lipid223	0.36104	0.00043833	0.000873832
lipid	lipid550	lipid835	0.361037	0.000438369	0.000873905
protein	protein133	protein150	0.446881	6.32927e-06	0.000874036
protein	protein79	protein100	0.446879	6.32993e-06	0.000874036
lipid	lipid12	lipid726	0.361033	0.000438447	0.000874054
lipid	lipid329	lipid659	0.361033	0.000438453	0.000874063
lipid	lipid19	lipid98	0.361029	0.000438519	0.000874189
lipid	lipid549	lipid797	0.361026	0.000438575	0.000874295
lipid	lipid207	lipid223	0.361025	0.000438586	0.000874312
ortholognasal	ortholognasal20	ortholognasal313	-0.375894	0.000204726	0.000874414
orthologstool	orthologstool265	orthologstool284	0.391344	0.000303183	0.000874425
lipid	lipid413	lipid679	0.361021	0.000438646	0.000874428
orthologstool	orthologstool51	orthologstool53	0.391339	0.000303249	0.000874579
lipid	lipid130	lipid255	0.361017	0.000438727	0.000874584
orthologstool	orthologstool167	orthologstool195	0.391335	0.000303295	0.000874603
orthologstool	orthologstool45	orthologstool48	0.391336	0.000303277	0.000874603
orthologstool	orthologstool5	orthologstool163	-0.391334	0.000303298	0.000874603
lipid	lipid279	lipid368	0.361015	0.000438762	0.000874649
cytokine	cytokine52	cytokine55	0.365247	0.000343663	0.000874651
lipid	lipid322	lipid651	0.361013	0.000438784	0.000874688
lipid	lipid237	lipid284	0.361007	0.000438891	0.000874895
lipid	lipid268	lipid285	0.361007	0.000438895	0.000874895
lipid	lipid641	lipid807	0.361007	0.000438894	0.000874895
lipid	lipid107	lipid183	0.361005	0.000438932	0.000874963
ortholognasal	ortholognasal173	ortholognasal178	-0.375878	0.00020487	0.000874968
ortholognasal	ortholognasal9	ortholognasal65	0.375876	0.000204884	0.000874972
lipid	lipid227	lipid252	0.361004	0.000438953	0.000875001
lipid	lipid56	lipid757	0.361003	0.000438964	0.000875018
lipid	lipid103	lipid480	0.361002	0.000438981	0.000875047
lipid	lipid130	lipid224	0.361001	0.000438999	0.000875077
ortholognasal	ortholognasal254	ortholognasal353	0.375871	0.000204931	0.000875114
lipid	lipid119	lipid204	0.360998	0.000439045	0.000875162
lipid	lipid707	lipid800	0.360998	0.000439046	0.000875162
lipid	lipid265	lipid685	0.360997	0.000439064	0.000875192
lipid	lipid654	lipid686	0.360993	0.000439129	0.000875316
lipid	lipid20	lipid282	0.360992	0.000439162	0.000875378
ortholognasal	ortholognasal144	ortholognasal334	-0.375862	0.00020501	0.00087539
lipid	lipid218	lipid419	0.360987	0.000439242	0.000875533
lipid	lipid343	lipid470	0.360986	0.000439251	0.000875545
lipid	lipid150	lipid239	0.360986	0.000439265	0.000875568
lipid	lipid2	lipid615	0.360983	0.000439316	0.00087566
lipid	lipid787	lipid841	0.360983	0.000439314	0.00087566
ortholognasal	ortholognasal162	ortholognasal181	0.375848	0.000205127	0.00087583
lipid	lipid31	lipid336	0.360973	0.000439474	0.000875971
lipid	lipid52	lipid387	0.360967	0.000439594	0.000876204
lipid	lipid211	lipid456	0.360965	0.000439627	0.000876265
lipid	lipid33	lipid77	0.360964	0.00043963	0.000876267
ortholognasal	ortholognasal29	ortholognasal57	0.375831	0.000205274	0.000876398
ortholognasal	ortholognasal10	ortholognasal256	0.375827	0.000205312	0.000876505
lipid	lipid8	lipid425	0.360957	0.000439757	0.000876515
lipid	lipid29	lipid411	0.360956	0.000439768	0.000876532
lipid	lipid165	lipid385	0.360956	0.000439781	0.000876554
orthologstool	orthologstool257	orthologstool336	0.391274	0.000304005	0.000876603
lipid	lipid697	lipid766	0.360949	0.000439892	0.000876769
lipid	lipid21	lipid829	0.360948	0.000439912	0.000876804
lipid	lipid206	lipid643	0.360945	0.000439959	0.000876889
lipid	lipid630	lipid659	0.360946	0.000439958	0.000876889
lipid	lipid68	lipid175	0.360942	0.000440014	0.000876993
lipid	lipid422	lipid647	0.360941	0.000440043	0.000877045
lipid	lipid316	lipid825	0.36094	0.000440056	0.000877067
lipid	lipid328	lipid701	0.360938	0.000440092	0.000877134
lipid	lipid503	lipid798	0.360937	0.000440099	0.000877142
lipid	lipid353	lipid731	0.360937	0.00044011	0.00087716
ortholognasal	ortholognasal3	ortholognasal80	0.375807	0.000205485	0.000877185
lipid	lipid279	lipid321	0.360935	0.000440143	0.00087722
orthologstool	orthologstool93	orthologstool284	0.391255	0.000304237	0.000877234
ortholognasal	ortholognasal172	ortholognasal287	0.375803	0.000205517	0.000877262
orthologstool	orthologstool1	orthologstool160	-0.391252	0.00030427	0.000877289
lipid	lipid56	lipid826	0.360932	0.000440199	0.000877328
orthologstool	orthologstool55	orthologstool226	0.391249	0.000304303	0.000877346
lipid	lipid157	lipid613	0.36093	0.000440223	0.000877371
orthologstool	orthologstool6	orthologstool254	0.391244	0.000304358	0.000877464
lipid	lipid658	lipid840	0.360927	0.000440276	0.000877472
lipid	lipid34	lipid755	0.360926	0.000440289	0.000877492
orthologstool	orthologstool142	orthologstool206	0.391242	0.00030439	0.000877517
lipid	lipid241	lipid425	0.360923	0.000440341	0.000877591
lipid	lipid171	lipid230	0.360922	0.000440361	0.000877625
lipid	lipid151	lipid495	0.360919	0.000440413	0.00087772
lipid	lipid679	lipid804	0.360919	0.000440413	0.00087772
lipid	lipid101	lipid287	0.360911	0.000440554	0.000877995
ortholognasal	ortholognasal235	ortholognasal348	0.375781	0.000205705	0.000878003
lipid	lipid53	lipid85	-0.36091	0.000440574	0.000878031
lipid	lipid227	lipid392	0.360907	0.000440623	0.000878124
lipid	lipid229	lipid294	0.360905	0.000440652	0.000878176
lipid	lipid164	lipid612	0.360905	0.000440663	0.000878193
lipid	lipid62	lipid722	0.360903	0.000440701	0.000878264
orthologstool	orthologstool16	orthologstool300	0.391218	0.000304666	0.000878276
metabolite	metabolite451	metabolite459	0.427032	2.18495e-05	0.000878349
metabolite	metabolite300	metabolite540	0.427027	2.1855e-05	0.000878377
lipid	lipid191	lipid649	0.360898	0.000440785	0.000878426
lipid	lipid726	lipid809	0.360897	0.000440798	0.000878447
lipid	lipid449	lipid774	0.360897	0.000440802	0.000878451
lipid	lipid337	lipid737	0.360896	0.000440817	0.000878476
lipid	lipid7	lipid504	0.360895	0.000440837	0.00087851
lipid	lipid373	lipid762	0.360894	0.00044085	0.000878533
lipid	lipid7	lipid59	0.360894	0.000440855	0.000878537
lipid	lipid180	lipid414	0.360892	0.000440879	0.000878579
ortholognasal	ortholognasal290	ortholognasal357	0.375758	0.000205908	0.000878814
lipid	lipid658	lipid795	0.360885	0.000441014	0.000878843
metabolite	metabolite215	metabolite640	0.427009	2.1874e-05	0.000878946
lipid	lipid189	lipid652	0.360881	0.000441081	0.000878973
orthologstool	orthologstool35	orthologstool278	0.391195	0.000304944	0.000878998
orthologstool	orthologstool44	orthologstool359	-0.391195	0.000304937	0.000878998
lipid	lipid155	lipid161	0.360878	0.000441124	0.000879054
lipid	lipid478	lipid601	0.360872	0.000441236	0.000879272
lipid	lipid514	lipid778	0.360869	0.000441284	0.000879362
lipid	lipid52	lipid476	0.360865	0.000441349	0.000879488
lipid	lipid641	lipid836	0.360863	0.000441384	0.000879552
lipid	lipid284	lipid483	0.360863	0.000441393	0.000879565
lipid	lipid408	lipid736	0.360863	0.000441397	0.000879567
lipid	lipid227	lipid527	0.360861	0.00044142	0.000879609
lipid	lipid36	lipid319	0.360859	0.00044145	0.000879664
lipid	lipid106	lipid834	0.360859	0.000441467	0.000879692
metabolite	metabolite33	metabolite451	-0.426986	2.18991e-05	0.00087976
lipid	lipid323	lipid695	0.360855	0.000441526	0.000879805
lipid	lipid565	lipid738	0.360854	0.000441544	0.000879835
metabolite	metabolite149	metabolite161	-0.426979	2.19065e-05	0.000879861
lipid	lipid73	lipid326	0.360853	0.000441568	0.000879879
metabolite	metabolite216	metabolite491	0.426972	2.1914e-05	0.000879969
orthologstool	orthologstool161	orthologstool294	0.391164	0.000305304	0.000879996
lipid	lipid320	lipid769	0.360848	0.000441653	0.000880043
lipid	lipid342	lipid475	0.360845	0.00044171	0.000880152
lipid	lipid214	lipid801	0.360842	0.000441751	0.000880229
lipid	lipid211	lipid434	0.360841	0.000441765	0.000880252
lipid	lipid478	lipid828	0.360839	0.000441814	0.000880344
lipid	lipid11	lipid641	0.360836	0.000441863	0.000880439
lipid	lipid152	lipid181	0.360835	0.000441876	0.00088046
lipid	lipid28	lipid388	0.360833	0.000441916	0.000880534
lipid	lipid2	lipid78	0.360831	0.000441944	0.000880584
lipid	lipid357	lipid613	0.360828	0.00044199	0.000880671
lipid	lipid339	lipid635	0.360828	0.000442004	0.000880694
lipid	lipid9	lipid79	0.360825	0.000442049	0.000880778
lipid	lipid167	lipid599	0.360825	0.000442056	0.000880788
ortholognasal	ortholognasal29	ortholognasal58	0.375702	0.000206393	0.000880823
lipid	lipid162	lipid655	0.360817	0.000442183	0.000881035
orthologstool	orthologstool47	orthologstool317	-0.39113	0.000305711	0.00088113
lipid	lipid470	lipid686	0.360812	0.000442279	0.000881223
metabolite	metabolite115	metabolite461	0.426938	2.19507e-05	0.000881248
lipid	lipid58	lipid192	0.36081	0.000442309	0.000881278
lipid	lipid175	lipid801	0.360805	0.0004424	0.000881453
metabolite	metabolite140	metabolite526	-0.426928	2.1961e-05	0.000881466
lipid	lipid7	lipid538	0.360803	0.000442431	0.000881511
ortholognasal	ortholognasal302	ortholognasal331	0.37568	0.000206589	0.0008816
lipid	lipid165	lipid551	0.360799	0.000442503	0.000881648
lipid	lipid36	lipid693	0.360795	0.000442575	0.000881787
lipid	lipid28	lipid610	0.360789	0.000442669	0.000881971
lipid	lipid321	lipid435	0.360789	0.000442677	0.000881981
lipid	lipid338	lipid770	0.360786	0.000442732	0.000882086
orthologstool	orthologstool52	orthologstool281	0.391097	0.000306095	0.000882198
ortholognasal	ortholognasal217	ortholognasal275	0.375662	0.000206743	0.000882199
lipid	lipid418	lipid686	0.360781	0.000442806	0.000882229
lipid	lipid430	lipid815	0.360778	0.000442865	0.00088234
lipid	lipid760	lipid838	0.360772	0.00044297	0.000882545
lipid	lipid25	lipid75	0.36077	0.000443003	0.000882606
lipid	lipid383	lipid822	0.36077	0.000443013	0.000882621
lipid	lipid364	lipid822	0.360766	0.000443082	0.000882754
orthologstool	orthologstool36	orthologstool276	0.391078	0.000306327	0.000882827
lipid	lipid386	lipid818	0.36076	0.000443179	0.000882941
lipid	lipid571	lipid692	0.360758	0.000443212	0.000883002
lipid	lipid176	lipid698	0.360758	0.000443215	0.000883004
lipid	lipid178	lipid441	0.360758	0.000443219	0.000883006
lipid	lipid326	lipid750	0.360757	0.000443227	0.000883018
lipid	lipid369	lipid757	0.360755	0.000443264	0.000883087
lipid	lipid52	lipid500	0.360755	0.000443276	0.000883105
lipid	lipid799	lipid817	0.360751	0.000443331	0.000883211
lipid	lipid52	lipid453	0.36075	0.000443355	0.000883253
lipid	lipid12	lipid355	0.36075	0.000443362	0.000883262
lipid	lipid319	lipid447	0.360749	0.000443379	0.00088329
lipid	lipid484	lipid794	0.360747	0.000443402	0.000883332
lipid	lipid428	lipid826	0.360747	0.000443413	0.000883347
lipid	lipid527	lipid736	0.360747	0.000443415	0.000883347
metabolite	metabolite232	metabolite646	0.426879	2.20146e-05	0.000883423
lipid	lipid621	lipid656	0.360743	0.000443471	0.000883454
metabolite	metabolite215	metabolite645	0.426873	2.20208e-05	0.000883473
lipid	lipid55	lipid826	0.360742	0.000443492	0.000883492
metabolite	metabolite297	metabolite628	0.426868	2.20266e-05	0.000883514
ortholognasal	ortholognasal91	ortholognasal278	0.375623	0.000207079	0.00088357
lipid	lipid630	lipid683	0.360738	0.000443569	0.000883639
lipid	lipid403	lipid723	0.360736	0.000443604	0.000883704
lipid	lipid199	lipid241	0.360733	0.000443652	0.000883796
lipid	lipid517	lipid797	0.360733	0.00044366	0.000883805
orthologstool	orthologstool189	orthologstool315	-0.391042	0.000306752	0.000884013
lipid	lipid81	lipid175	0.360726	0.000443767	0.000884014
lipid	lipid116	lipid199	0.360722	0.000443848	0.000884172
lipid	lipid271	lipid708	-0.360721	0.000443856	0.000884176
lipid	lipid598	lipid654	0.360721	0.000443855	0.000884176
lipid	lipid5	lipid771	0.360719	0.000443893	0.000884247
lipid	lipid223	lipid313	-0.360718	0.000443905	0.000884266
ortholognasal	ortholognasal47	ortholognasal166	0.375602	0.000207268	0.000884317
lipid	lipid203	lipid503	0.360717	0.000443937	0.000884324
lipid	lipid92	lipid194	0.360714	0.000443977	0.000884399
lipid	lipid167	lipid744	0.360713	0.000443997	0.000884433
lipid	lipid161	lipid433	0.360712	0.000444019	0.000884472
metabolite	metabolite319	metabolite630	0.42684	2.2056e-05	0.000884496
lipid	lipid70	lipid181	0.360709	0.000444064	0.000884556
lipid	lipid710	lipid773	0.360709	0.000444075	0.000884573
lipid	lipid551	lipid830	0.360708	0.000444081	0.00088458
lipid	lipid17	lipid284	0.360707	0.000444097	0.000884608
orthologstool	orthologstool54	orthologstool174	0.391022	0.00030699	0.000884659
orthologstool	orthologstool140	orthologstool247	0.391021	0.000307005	0.000884663
lipid	lipid52	lipid366	0.360705	0.000444141	0.000884691
lipid	lipid471	lipid725	0.360704	0.000444163	0.00088473
ortholognasal	ortholognasal255	ortholognasal301	-0.375587	0.000207397	0.000884811
protein	protein194	protein251	-0.446577	6.43251e-06	0.000884836
lipid	lipid267	lipid740	0.360698	0.000444255	0.000884908
lipid	lipid165	lipid255	0.360696	0.000444294	0.000884981
ortholognasal	ortholognasal34	ortholognasal279	0.375579	0.000207471	0.000885065
lipid	lipid335	lipid561	0.360694	0.000444341	0.000885068
lipid	lipid225	lipid277	0.360692	0.000444373	0.000885128
orthologstool	orthologstool69	orthologstool327	-0.391003	0.000307211	0.000885218
lipid	lipid212	lipid305	0.360684	0.000444514	0.000885403
ortholognasal	ortholognasal91	ortholognasal94	0.375567	0.000207572	0.00088544
lipid	lipid462	lipid705	0.360682	0.000444541	0.000885454
orthologstool	orthologstool293	orthologstool317	-0.390995	0.000307311	0.000885469
metabolite	metabolite200	metabolite224	0.426812	2.20867e-05	0.000885534
lipid	lipid230	lipid622	0.360677	0.000444635	0.000885634
lipid	lipid97	lipid326	0.360676	0.000444641	0.000885641
lipid	lipid118	lipid760	0.360676	0.000444645	0.000885645
orthologstool	orthologstool115	orthologstool253	0.390987	0.000307407	0.000885706
lipid	lipid756	lipid830	0.360673	0.000444701	0.000885752
orthologstool	orthologstool1	orthologstool192	-0.390982	0.000307467	0.000885839
lipid	lipid19	lipid718	0.360667	0.000444796	0.000885936
orthologstool	orthologstool115	orthologstool162	0.390959	0.000307741	0.000886519
orthologstool	orthologstool270	orthologstool306	0.390959	0.000307744	0.000886519
orthologstool	orthologstool91	orthologstool120	-0.390959	0.000307736	0.000886519
lipid	lipid242	lipid603	0.36065	0.000445095	0.000886527
ortholognasal	ortholognasal86	ortholognasal180	-0.375536	0.000207844	0.00088654
lipid	lipid178	lipid483	0.360649	0.000445118	0.000886567
lipid	lipid28	lipid133	0.360647	0.000445154	0.000886635
lipid	lipid11	lipid51	0.360644	0.000445214	0.000886748
ortholognasal	ortholognasal288	ortholognasal293	-0.375521	0.000207975	0.000887039
lipid	lipid279	lipid509	0.360628	0.000445492	0.000887298
lipid	lipid256	lipid513	0.360625	0.000445547	0.0008874
lipid	lipid86	lipid379	0.360625	0.000445548	0.0008874
lipid	lipid206	lipid530	0.360623	0.000445579	0.000887456
lipid	lipid336	lipid757	0.360622	0.00044559	0.000887474
lipid	lipid478	lipid820	0.360622	0.000445595	0.000887478
orthologstool	orthologstool97	orthologstool170	-0.390926	0.000308134	0.000887604
lipid	lipid10	lipid268	0.360614	0.000445738	0.000887748
lipid	lipid156	lipid686	0.360614	0.000445738	0.000887748
lipid	lipid776	lipid800	0.360614	0.000445734	0.000887748
lipid	lipid277	lipid818	0.360611	0.000445781	0.000887828
metabolite	metabolite426	metabolite642	0.426754	2.21496e-05	0.000887856
lipid	lipid183	lipid515	0.360592	0.000446111	0.000888482
ortholognasal	ortholognasal7	ortholognasal44	-0.37548	0.000208333	0.000888507
lipid	lipid90	lipid260	0.360591	0.000446143	0.00088854
metabolite	metabolite203	metabolite224	0.426734	2.21717e-05	0.000888546
lipid	lipid35	lipid690	0.36059	0.000446155	0.00088856
orthologstool	orthologstool278	orthologstool334	0.390896	0.000308492	0.000888595
lipid	lipid486	lipid776	0.360588	0.000446188	0.00088862
orthologstool	orthologstool290	orthologstool316	0.390891	0.000308545	0.000888695
orthologstool	orthologstool58	orthologstool290	0.390891	0.000308554	0.000888695
orthologstool	orthologstool119	orthologstool217	-0.390888	0.00030859	0.00088876
ortholognasal	ortholognasal33	ortholognasal130	-0.375471	0.000208411	0.000888779
lipid	lipid570	lipid798	0.360583	0.000446281	0.000888799
ortholognasal	ortholognasal7	ortholognasal340	-0.375469	0.000208431	0.000888805
lipid	lipid11	lipid281	0.360582	0.000446299	0.000888831
ortholognasal	ortholognasal180	ortholognasal280	0.375466	0.000208454	0.000888841
lipid	lipid65	lipid799	0.360576	0.000446406	0.000889038
lipid	lipid621	lipid843	0.360574	0.000446427	0.000889075
orthologstool	orthologstool48	orthologstool340	0.390876	0.000308723	0.000889103
lipid	lipid406	lipid827	0.360573	0.000446452	0.000889121
lipid	lipid199	lipid305	0.360571	0.000446483	0.000889177
lipid	lipid326	lipid772	0.360569	0.000446518	0.000889241
orthologstool	orthologstool40	orthologstool325	-0.390868	0.000308822	0.000889349
lipid	lipid152	lipid223	0.360562	0.000446647	0.000889495
lipid	lipid512	lipid793	0.360561	0.000446666	0.000889526
lipid	lipid175	lipid682	0.360553	0.000446797	0.000889783
lipid	lipid494	lipid842	0.360552	0.000446823	0.000889829
lipid	lipid534	lipid831	0.360551	0.000446833	0.000889845
lipid	lipid194	lipid258	0.36055	0.000446847	0.000889867
lipid	lipid375	lipid589	0.360549	0.000446871	0.00088991
lipid	lipid128	lipid357	0.360548	0.000446883	0.000889929
lipid	lipid183	lipid225	0.360547	0.000446913	0.000889984
lipid	lipid598	lipid778	0.360546	0.000446925	0.000890004
lipid	lipid156	lipid788	0.360545	0.000446936	0.00089002
lipid	lipid211	lipid665	0.360544	0.000446964	0.00089007
cytokine	cytokine25	cytokine51	0.364777	0.000350229	0.000890166
lipid	lipid33	lipid327	0.360539	0.000447039	0.000890216
orthologstool	orthologstool306	orthologstool352	0.39084	0.000309153	0.000890223
orthologstool	orthologstool89	orthologstool326	0.390841	0.000309151	0.000890223
lipid	lipid484	lipid703	0.360538	0.00044707	0.000890273
lipid	lipid9	lipid200	0.360537	0.000447077	0.000890281
orthologstool	orthologstool93	orthologstool157	0.390835	0.000309217	0.000890367
orthologstool	orthologstool39	orthologstool87	-0.390832	0.000309251	0.000890426
lipid	lipid7	lipid218	0.360532	0.000447173	0.000890466
lipid	lipid613	lipid710	0.360531	0.00044719	0.000890496
ortholognasal	ortholognasal202	ortholognasal284	0.375419	0.000208874	0.000890514
ortholognasal	ortholognasal88	ortholognasal131	0.375419	0.000208871	0.000890514
lipid	lipid364	lipid585	0.36053	0.000447214	0.000890538
lipid	lipid332	lipid350	0.360529	0.000447232	0.000890571
lipid	lipid231	lipid734	0.360527	0.000447262	0.000890624
ortholognasal	ortholognasal14	ortholognasal23	0.37541	0.00020895	0.000890778
lipid	lipid314	lipid341	0.360522	0.000447353	0.000890801
lipid	lipid162	lipid266	0.36052	0.000447374	0.000890837
lipid	lipid37	lipid775	0.360518	0.000447409	0.000890903
lipid	lipid787	lipid811	0.360517	0.000447427	0.000890933
lipid	lipid408	lipid749	0.360512	0.000447519	0.00089111
ortholognasal	ortholognasal300	ortholognasal310	-0.375397	0.000209067	0.000891191
ortholognasal	ortholognasal308	ortholognasal351	0.375396	0.000209075	0.000891191
lipid	lipid204	lipid707	0.360508	0.000447586	0.000891239
lipid	lipid322	lipid539	0.360507	0.000447609	0.000891281
lipid	lipid327	lipid463	0.360501	0.00044771	0.000891478
orthologstool	orthologstool4	orthologstool256	0.390798	0.000309664	0.000891576
lipid	lipid81	lipid108	0.360498	0.000447773	0.000891596
orthologstool	orthologstool134	orthologstool316	-0.390793	0.00030972	0.000891696
lipid	lipid195	lipid580	0.360494	0.000447844	0.000891735
lipid	lipid307	lipid710	0.360492	0.000447883	0.000891807
ortholognasal	ortholognasal62	ortholognasal336	-0.375377	0.000209242	0.000891842
lipid	lipid18	lipid241	0.360487	0.000447964	0.000891963
orthologstool	orthologstool71	orthologstool196	0.390782	0.000309855	0.000892047
lipid	lipid203	lipid384	0.360484	0.000448016	0.000892062
ortholognasal	ortholognasal236	ortholognasal323	-0.375369	0.000209312	0.00089208
lipid	lipid317	lipid631	-0.360482	0.000448052	0.000892125
lipid	lipid496	lipid783	0.360482	0.000448053	0.000892125
lipid	lipid168	lipid519	0.360481	0.000448076	0.00089216
lipid	lipid402	lipid777	0.360481	0.000448075	0.00089216
lipid	lipid704	lipid725	0.36048	0.000448088	0.000892179
lipid	lipid168	lipid260	0.360479	0.0004481	0.000892199
lipid	lipid192	lipid833	0.360477	0.000448145	0.000892283
lipid	lipid371	lipid586	0.360476	0.000448149	0.000892286
lipid	lipid327	lipid554	0.360472	0.000448222	0.000892427
metabolite	metabolite336	metabolite515	0.426639	2.22747e-05	0.000892477
metabolite	metabolite4	metabolite320	0.426634	2.22804e-05	0.000892509
orthologstool	orthologstool253	orthologstool356	-0.390767	0.000310037	0.000892529
lipid	lipid335	lipid818	0.360464	0.000448363	0.000892702
lipid	lipid138	lipid196	0.360464	0.000448368	0.000892708
lipid	lipid4	lipid374	0.360463	0.000448392	0.000892751
lipid	lipid132	lipid220	0.360461	0.000448414	0.000892784
lipid	lipid324	lipid606	0.360461	0.000448412	0.000892784
lipid	lipid32	lipid175	0.360461	0.000448424	0.000892799
lipid	lipid218	lipid370	0.360459	0.000448463	0.000892872
lipid	lipid193	lipid411	0.360456	0.000448501	0.00089294
lipid	lipid53	lipid82	-0.360456	0.000448502	0.00089294
orthologstool	orthologstool2	orthologstool157	0.390753	0.000310195	0.000892946
lipid	lipid441	lipid755	0.360456	0.000448515	0.000892955
lipid	lipid506	lipid755	0.360456	0.000448513	0.000892955
lipid	lipid30	lipid447	0.360455	0.000448519	0.000892959
lipid	lipid135	lipid224	0.360454	0.000448545	0.000893006
lipid	lipid151	lipid460	0.360444	0.000448729	0.000893366
lipid	lipid411	lipid781	0.360439	0.000448814	0.00089353
lipid	lipid173	lipid245	0.360433	0.000448915	0.000893727
ortholognasal	ortholognasal18	ortholognasal297	0.375323	0.000209717	0.000893747
lipid	lipid427	lipid815	0.360428	0.000449004	0.000893899
lipid	lipid89	lipid204	0.360428	0.000449009	0.000893905
lipid	lipid12	lipid41	0.360427	0.000449026	0.000893932
orthologstool	orthologstool35	orthologstool108	0.390721	0.000310582	0.000894019
lipid	lipid165	lipid464	0.360423	0.00044909	0.000894056
lipid	lipid218	lipid299	0.36042	0.000449149	0.000894168
metabolite	metabolite165	metabolite229	0.426589	2.23295e-05	0.000894244
metabolite	metabolite229	metabolite646	0.426586	2.23336e-05	0.000894244
lipid	lipid230	lipid611	0.360417	0.000449193	0.000894251
lipid	lipid164	lipid173	0.36041	0.000449318	0.000894494
lipid	lipid156	lipid311	0.360401	0.000449477	0.000894806
lipid	lipid118	lipid677	0.360399	0.000449519	0.000894885
lipid	lipid184	lipid449	0.360398	0.000449532	0.000894905
lipid	lipid336	lipid702	0.360397	0.000449547	0.000894929
lipid	lipid58	lipid349	0.360396	0.000449573	0.000894977
lipid	lipid249	lipid763	0.360393	0.000449617	0.00089506
lipid	lipid342	lipid585	0.360392	0.000449638	0.000895096
lipid	lipid489	lipid833	0.360391	0.000449647	0.00089511
lipid	lipid35	lipid589	0.360389	0.000449691	0.000895193
lipid	lipid35	lipid294	0.360388	0.000449709	0.000895223
orthologstool	orthologstool123	orthologstool308	-0.390684	0.000311024	0.000895254
lipid	lipid223	lipid288	0.360384	0.000449775	0.000895349
lipid	lipid28	lipid663	0.360381	0.000449838	0.000895461
lipid	lipid284	lipid628	0.360381	0.000449835	0.000895461
lipid	lipid49	lipid436	-0.360381	0.000449839	0.000895461
orthologstool	orthologstool246	orthologstool349	0.390671	0.000311188	0.000895686
lipid	lipid128	lipid737	0.36037	0.00045003	0.000895837
lipid	lipid265	lipid503	0.360369	0.00045005	0.000895872
lipid	lipid178	lipid811	0.360367	0.00045008	0.000895926
lipid	lipid176	lipid371	0.360366	0.000450097	0.000895956
lipid	lipid236	lipid281	0.360364	0.000450129	0.000896009
lipid	lipid36	lipid100	0.360364	0.000450128	0.000896009
lipid	lipid74	lipid686	0.360361	0.000450189	0.000896124
lipid	lipid38	lipid719	0.36036	0.000450197	0.000896135
lipid	lipid279	lipid492	0.360359	0.000450225	0.000896185
lipid	lipid328	lipid780	0.360352	0.00045034	0.00089641
lipid	lipid204	lipid695	0.36035	0.000450374	0.000896471
lipid	lipid193	lipid629	0.36035	0.000450388	0.000896494
microbestool	microbestool26	microbestool47	0.417023	0.000107557	0.000896635
lipid	lipid151	lipid383	0.360343	0.000450497	0.000896706
lipid	lipid463	lipid738	0.360343	0.000450507	0.000896721
lipid	lipid324	lipid612	0.360341	0.000450531	0.000896764
lipid	lipid3	lipid770	0.360341	0.000450542	0.000896781
orthologstool	orthologstool43	orthologstool320	0.390637	0.000311594	0.000896815
lipid	lipid211	lipid468	0.360337	0.00045061	0.000896912
lipid	lipid223	lipid429	0.360336	0.000450625	0.000896936
lipid	lipid163	lipid387	0.36033	0.000450731	0.000897142
lipid	lipid573	lipid624	0.360327	0.000450779	0.000897232
lipid	lipid144	lipid239	0.360327	0.000450792	0.000897254
lipid	lipid173	lipid679	0.360326	0.000450804	0.000897272
metabolite	metabolite202	metabolite233	0.426512	2.24142e-05	0.000897274
lipid	lipid112	lipid828	0.360316	0.000450976	0.00089761
lipid	lipid316	lipid529	-0.360313	0.000451027	0.000897707
lipid	lipid76	lipid833	0.360311	0.00045107	0.000897787
orthologstool	orthologstool41	orthologstool313	-0.390604	0.000311994	0.000897926
metabolite	metabolite220	metabolite319	0.42649	2.24382e-05	0.000898039
orthologstool	orthologstool45	orthologstool121	-0.390598	0.00031207	0.000898103
lipid	lipid504	lipid830	0.360301	0.00045125	0.00089814
ortholognasal	ortholognasal300	ortholognasal305	-0.375201	0.0002108	0.000898304
lipid	lipid442	lipid792	0.360294	0.000451377	0.000898388
orthologstool	orthologstool76	orthologstool351	0.390588	0.000312184	0.000898394
lipid	lipid566	lipid621	0.360292	0.000451413	0.000898455
ortholognasal	ortholognasal84	ortholognasal343	0.375195	0.00021085	0.000898456
lipid	lipid769	lipid804	0.360289	0.000451465	0.000898554
lipid	lipid200	lipid749	0.360285	0.000451523	0.000898664
lipid	lipid5	lipid823	0.36028	0.000451624	0.000898859
lipid	lipid199	lipid765	0.36028	0.000451627	0.00089886
lipid	lipid247	lipid767	0.360278	0.000451654	0.00089891
lipid	lipid249	lipid648	0.360278	0.000451664	0.000898925
lipid	lipid378	lipid561	0.360276	0.000451685	0.000898961
lipid	lipid34	lipid662	0.360275	0.000451707	0.000899001
orthologstool	orthologstool60	orthologstool86	0.390567	0.000312437	0.000899081
lipid	lipid222	lipid754	0.360272	0.000451767	0.000899114
lipid	lipid220	lipid830	-0.360271	0.000451773	0.000899121
lipid	lipid59	lipid791	0.360268	0.000451829	0.000899228
cytokine	cytokine1	cytokine51	0.364457	0.00035478	0.000899314
cytokine	cytokine28	cytokine34	0.364489	0.000354316	0.000899314
orthologstool	orthologstool86	orthologstool355	-0.390558	0.000312551	0.00089937
lipid	lipid212	lipid547	0.360261	0.000451952	0.000899467
lipid	lipid11	lipid541	0.360261	0.000451958	0.000899475
metabolite	metabolite138	metabolite491	0.426452	2.24799e-05	0.000899509
lipid	lipid111	lipid331	0.360254	0.000452076	0.000899704
lipid	lipid233	lipid627	0.360254	0.000452079	0.000899706
ortholognasal	ortholognasal59	ortholognasal166	0.37516	0.000211161	0.000899719
orthologstool	orthologstool76	orthologstool265	-0.390546	0.000312691	0.000899733
ortholognasal	ortholognasal172	ortholognasal257	-0.375158	0.000211182	0.00089975
lipid	lipid36	lipid89	0.36025	0.000452147	0.000899835
orthologstool	orthologstool67	orthologstool84	0.390538	0.000312784	0.000899962
orthologstool	orthologstool85	orthologstool349	0.390537	0.000312801	0.000899969
lipid	lipid49	lipid412	-0.360246	0.000452232	0.000899999
lipid	lipid388	lipid777	0.360245	0.000452244	0.000900018
lipid	lipid497	lipid782	0.360243	0.000452269	0.000900063
lipid	lipid611	lipid631	0.360242	0.000452297	0.000900114
lipid	lipid256	lipid490	0.36024	0.000452334	0.000900182
lipid	lipid336	lipid534	0.360238	0.000452361	0.000900232
lipid	lipid262	lipid479	0.360233	0.000452457	0.000900416
lipid	lipid162	lipid616	0.360232	0.000452469	0.000900437
orthologstool	orthologstool20	orthologstool52	0.390522	0.000312986	0.000900463
lipid	lipid5	lipid511	0.360231	0.000452492	0.000900476
lipid	lipid145	lipid204	0.36023	0.000452506	0.0009005
lipid	lipid305	lipid350	0.360229	0.000452525	0.000900532
lipid	lipid64	lipid436	0.360228	0.000452544	0.000900565
lipid	lipid145	lipid342	0.360228	0.000452548	0.000900569
lipid	lipid261	lipid792	0.360227	0.000452559	0.000900586
lipid	lipid184	lipid537	0.360225	0.000452599	0.00090066
orthologstool	orthologstool104	orthologstool274	0.390514	0.000313076	0.000900681
orthologstool	orthologstool75	orthologstool294	-0.390511	0.000313113	0.000900748
lipid	lipid98	lipid417	0.360221	0.000452664	0.000900785
lipid	lipid420	lipid804	0.36022	0.000452682	0.000900815
lipid	lipid165	lipid411	0.360219	0.000452698	0.000900842
metabolite	metabolite485	metabolite522	0.426417	2.2519e-05	0.000900876
lipid	lipid37	lipid721	0.360215	0.000452774	0.000900989
lipid	lipid456	lipid795	0.360214	0.000452786	0.000901007
ortholognasal	ortholognasal214	ortholognasal269	0.375122	0.000211498	0.000901038
lipid	lipid175	lipid583	0.360207	0.000452907	0.000901244
lipid	lipid33	lipid702	0.360206	0.000452942	0.000901308
lipid	lipid239	lipid472	0.3602	0.000453032	0.000901482
lipid	lipid410	lipid747	0.3602	0.00045304	0.000901491
lipid	lipid478	lipid827	0.360197	0.000453098	0.000901602
lipid	lipid72	lipid438	0.360195	0.000453133	0.000901667
lipid	lipid215	lipid255	0.360195	0.000453136	0.000901669
lipid	lipid352	lipid777	0.360191	0.000453206	0.000901802
lipid	lipid103	lipid385	0.360189	0.000453234	0.000901853
lipid	lipid279	lipid405	0.360189	0.000453244	0.000901867
lipid	lipid333	lipid433	0.360187	0.000453271	0.000901916
orthologstool	orthologstool62	orthologstool348	-0.390475	0.00031355	0.000901963
lipid	lipid176	lipid360	0.360185	0.000453301	0.000901971
lipid	lipid216	lipid622	0.360185	0.000453306	0.000901977
lipid	lipid342	lipid683	0.360183	0.000453336	0.000902032
lipid	lipid91	lipid814	0.360183	0.000453341	0.000902036
metabolite	metabolite112	metabolite169	0.426385	2.25543e-05	0.000902088
lipid	lipid106	lipid529	0.360181	0.000453379	0.000902106
lipid	lipid408	lipid669	0.360176	0.000453472	0.000902287
lipid	lipid173	lipid493	0.360174	0.000453506	0.00090235
orthologstool	orthologstool71	orthologstool164	0.390461	0.000313721	0.000902416
lipid	lipid409	lipid827	0.360171	0.000453551	0.000902434
lipid	lipid31	lipid621	0.360169	0.000453587	0.000902501
orthologstool	orthologstool76	orthologstool326	-0.390457	0.000313772	0.000902522
lipid	lipid116	lipid262	0.360166	0.00045365	0.00090262
lipid	lipid332	lipid563	0.360163	0.000453704	0.000902722
lipid	lipid70	lipid843	0.360162	0.000453716	0.000902741
orthologstool	orthologstool55	orthologstool276	-0.390449	0.000313872	0.000902772
ortholognasal	ortholognasal83	ortholognasal250	-0.375072	0.000211947	0.00090289
lipid	lipid308	lipid748	0.360156	0.000453823	0.00090295
lipid	lipid155	lipid668	0.360154	0.000453859	0.000903017
lipid	lipid336	lipid589	0.360152	0.000453889	0.000903071
lipid	lipid230	lipid761	0.360151	0.000453909	0.000903106
lipid	lipid193	lipid650	0.360149	0.00045394	0.000903163
orthologstool	orthologstool304	orthologstool317	-0.390434	0.000314045	0.000903229
ortholognasal	ortholognasal103	ortholognasal153	0.375057	0.000212079	0.000903388
lipid	lipid317	lipid538	-0.360142	0.000454079	0.000903435
lipid	lipid35	lipid588	0.360139	0.000454126	0.000903523
lipid	lipid97	lipid627	0.360135	0.000454202	0.000903669
lipid	lipid5	lipid283	0.360128	0.000454316	0.000903891
lipid	lipid218	lipid470	0.360123	0.000454403	0.000904059
lipid	lipid250	lipid539	0.360116	0.000454533	0.000904312
lipid	lipid189	lipid344	0.360115	0.000454546	0.000904334
lipid	lipid94	lipid511	0.36011	0.000454636	0.000904506
lipid	lipid327	lipid769	0.36011	0.000454647	0.000904524
lipid	lipid274	lipid723	0.360109	0.00045466	0.000904544
lipid	lipid64	lipid372	0.360109	0.000454668	0.000904556
lipid	lipid73	lipid320	0.360108	0.000454681	0.000904576
lipid	lipid366	lipid610	0.360108	0.000454686	0.000904581
metabolite	metabolite540	metabolite565	0.426324	2.26217e-05	0.000904584
lipid	lipid81	lipid630	0.360106	0.000454712	0.000904627
lipid	lipid335	lipid368	0.360106	0.00045472	0.00090464
orthologstool	orthologstool37	orthologstool158	0.390392	0.000314562	0.000904675
lipid	lipid222	lipid624	0.360101	0.000454804	0.000904801
lipid	lipid358	lipid683	0.3601	0.000454817	0.000904822
lipid	lipid98	lipid814	0.3601	0.000454825	0.000904832
lipid	lipid419	lipid723	0.360098	0.000454853	0.000904883
lipid	lipid487	lipid795	0.360097	0.000454878	0.000904928
lipid	lipid713	lipid728	0.360093	0.000454945	0.000905056
lipid	lipid728	lipid812	0.360093	0.000454955	0.000905071
lipid	lipid475	lipid624	0.360091	0.000454983	0.000905123
lipid	lipid260	lipid410	0.36009	0.000454994	0.000905139
lipid	lipid52	lipid380	0.360087	0.000455048	0.000905241
metabolite	metabolite202	metabolite467	0.426304	2.26436e-05	0.000905259
lipid	lipid29	lipid611	0.360086	0.000455075	0.00090529
lipid	lipid186	lipid371	0.360086	0.000455078	0.000905291
lipid	lipid473	lipid727	0.360081	0.000455155	0.000905438
lipid	lipid8	lipid266	0.360078	0.00045521	0.000905544
lipid	lipid262	lipid541	0.360078	0.000455215	0.000905549
lipid	lipid203	lipid582	0.360077	0.000455242	0.000905596
orthologstool	orthologstool52	orthologstool262	0.390361	0.00031494	0.000905721
orthologstool	orthologstool19	orthologstool314	0.390359	0.000314955	0.000905727
lipid	lipid77	lipid797	0.360072	0.000455324	0.000905755
lipid	lipid257	lipid743	0.360072	0.000455329	0.000905759
lipid	lipid37	lipid174	0.360067	0.000455405	0.000905903
lipid	lipid372	lipid681	0.360067	0.000455406	0.000905903
lipid	lipid159	lipid183	0.360067	0.000455419	0.000905924
lipid	lipid529	lipid784	0.360064	0.000455458	0.000905997
lipid	lipid72	lipid462	0.360063	0.000455484	0.000906043
orthologstool	orthologstool125	orthologstool196	-0.390349	0.000315085	0.00090606
lipid	lipid160	lipid302	0.360059	0.000455557	0.000906184
lipid	lipid199	lipid201	0.360058	0.000455578	0.00090622
lipid	lipid605	lipid748	0.360057	0.000455584	0.000906226
lipid	lipid193	lipid445	0.360057	0.000455598	0.000906248
lipid	lipid94	lipid487	0.360056	0.0004556	0.000906248
lipid	lipid59	lipid72	0.360052	0.000455685	0.000906412
orthologstool	orthologstool58	orthologstool339	-0.390333	0.00031528	0.000906579
orthologstool	orthologstool21	orthologstool67	0.390331	0.000315298	0.000906591
lipid	lipid249	lipid537	0.360046	0.000455781	0.000906599
ortholognasal	ortholognasal107	ortholognasal228	0.374969	0.00021286	0.000906655
lipid	lipid627	lipid820	0.360043	0.000455836	0.000906702
lipid	lipid163	lipid517	0.360043	0.000455845	0.000906715
lipid	lipid571	lipid725	0.360038	0.000455926	0.000906872
lipid	lipid178	lipid298	0.360037	0.000455956	0.000906926
orthologstool	orthologstool225	orthologstool320	-0.39032	0.000315437	0.000906952
orthologstool	orthologstool17	orthologstool337	0.390308	0.000315579	0.00090732
orthologstool	orthologstool26	orthologstool161	0.390307	0.000315596	0.000907327
ortholognasal	ortholognasal38	ortholognasal163	0.374946	0.000213067	0.000907479
lipid	lipid57	lipid194	0.360019	0.000456273	0.000907552
lipid	lipid155	lipid262	0.360016	0.000456327	0.000907653
lipid	lipid232	lipid294	0.360013	0.000456386	0.000907766
lipid	lipid129	lipid470	0.36001	0.000456434	0.000907857
lipid	lipid160	lipid227	0.360008	0.000456468	0.00090792
lipid	lipid223	lipid591	0.360007	0.000456479	0.000907937
lipid	lipid284	lipid481	0.360007	0.000456484	0.00090794
lipid	lipid191	lipid751	0.360004	0.000456533	0.000908033
lipid	lipid331	lipid406	0.360003	0.000456551	0.000908058
lipid	lipid369	lipid718	0.360003	0.000456549	0.000908058
metabolite	metabolite322	metabolite485	0.426232	2.27236e-05	0.000908257
lipid	lipid625	lipid692	0.359998	0.000456654	0.00090826
lipid	lipid147	lipid649	0.359995	0.000456705	0.000908356
lipid	lipid491	lipid806	0.359993	0.000456734	0.000908408
lipid	lipid72	lipid143	0.359992	0.000456748	0.00090843
lipid	lipid208	lipid230	0.359991	0.000456773	0.000908476
lipid	lipid310	lipid697	-0.359991	0.00045678	0.000908483
ortholognasal	ortholognasal38	ortholognasal176	-0.374918	0.000213318	0.000908486
lipid	lipid88	lipid322	0.359988	0.000456827	0.000908574
lipid	lipid184	lipid274	0.359987	0.00045684	0.000908593
lipid	lipid19	lipid329	0.359984	0.000456893	0.000908693
lipid	lipid719	lipid815	0.35998	0.000456968	0.000908839
ortholognasal	ortholognasal83	ortholognasal84	0.374907	0.000213416	0.000908842
lipid	lipid258	lipid540	0.35998	0.000456977	0.000908851
lipid	lipid329	lipid424	0.359975	0.000457056	0.000909004
metabolite	metabolite152	metabolite154	0.426209	2.27495e-05	0.000909093
orthologstool	orthologstool293	orthologstool332	-0.39025	0.000316286	0.000909272
protein	protein12	protein95	0.445995	6.63547e-06	0.00090931
ortholognasal	ortholognasal129	ortholognasal201	0.374891	0.00021356	0.000909394
lipid	lipid199	lipid739	0.359964	0.000457262	0.000909401
lipid	lipid478	lipid787	0.359964	0.000457259	0.000909401
lipid	lipid28	lipid746	0.359962	0.000457292	0.000909456
lipid	lipid30	lipid365	0.359957	0.000457373	0.000909613
ortholognasal	ortholognasal19	ortholognasal332	-0.374882	0.000213647	0.000909703
lipid	lipid145	lipid257	0.359955	0.000457423	0.000909708
lipid	lipid68	lipid807	0.359948	0.000457537	0.000909929
orthologstool	orthologstool39	orthologstool291	0.390228	0.00031656	0.000910019
metabolite	metabolite632	metabolite648	0.426183	2.27785e-05	0.000910052
lipid	lipid5	lipid243	0.359943	0.000457639	0.000910127
lipid	lipid259	lipid444	0.359942	0.000457645	0.000910134
lipid	lipid177	lipid348	0.359942	0.000457653	0.000910144
lipid	lipid290	lipid296	0.35994	0.000457679	0.00091019
ortholognasal	ortholognasal37	ortholognasal150	-0.374864	0.000213803	0.000910306
lipid	lipid375	lipid819	0.35993	0.00045787	0.000910566
lipid	lipid203	lipid397	0.359925	0.000457951	0.000910723
lipid	lipid192	lipid673	0.359924	0.000457973	0.000910756
lipid	lipid227	lipid516	0.359924	0.000457973	0.000910756
lipid	lipid63	lipid799	0.359923	0.000457999	0.000910802
lipid	lipid763	lipid781	0.359919	0.000458069	0.000910936
lipid	lipid333	lipid353	0.359916	0.00045811	0.000911014
lipid	lipid656	lipid793	0.359916	0.000458113	0.000911014
lipid	lipid266	lipid339	0.359911	0.000458203	0.000911188
lipid	lipid486	lipid775	0.359909	0.000458247	0.00091127
lipid	lipid28	lipid472	0.359907	0.000458272	0.000911314
orthologstool	orthologstool55	orthologstool191	0.390188	0.000317041	0.000911363
lipid	lipid212	lipid394	0.359904	0.00045833	0.000911425
orthologstool	orthologstool230	orthologstool319	-0.390183	0.000317114	0.00091153
orthologstool	orthologstool116	orthologstool274	0.390178	0.000317175	0.000911665
lipid	lipid462	lipid784	0.359896	0.00045848	0.000911718
ortholognasal	ortholognasal146	ortholognasal235	-0.374825	0.00021416	0.000911765
lipid	lipid345	lipid423	0.359889	0.000458605	0.000911962
lipid	lipid240	lipid804	0.359888	0.000458621	0.000911988
lipid	lipid140	lipid799	0.359883	0.000458715	0.000912171
lipid	lipid335	lipid679	0.359882	0.000458732	0.000912199
metabolite	metabolite345	metabolite407	0.42613	2.28376e-05	0.000912211
lipid	lipid255	lipid624	0.359879	0.000458776	0.000912281
orthologstool	orthologstool15	orthologstool251	0.390153	0.00031747	0.000912474
lipid	lipid92	lipid713	0.359873	0.000458886	0.000912496
lipid	lipid59	lipid335	0.359872	0.000458908	0.000912535
lipid	lipid5	lipid549	0.35987	0.000458954	0.000912619
orthologstool	orthologstool35	orthologstool296	0.390148	0.000317537	0.000912627
lipid	lipid33	lipid370	0.359866	0.000459015	0.000912736
metabolite	metabolite30	metabolite42	0.426112	2.28584e-05	0.000912842
orthologstool	orthologstool13	orthologstool323	0.390139	0.000317643	0.000912891
orthologstool	orthologstool241	orthologstool325	0.390136	0.000317679	0.000912952
lipid	lipid64	lipid509	0.35986	0.000459127	0.000912953
lipid	lipid175	lipid243	0.359858	0.000459153	0.000913001
orthologstool	orthologstool234	orthologstool239	0.390127	0.000317789	0.000913229
lipid	lipid174	lipid275	0.359849	0.00045932	0.000913327
lipid	lipid183	lipid553	0.359848	0.000459334	0.00091335
lipid	lipid286	lipid796	0.359847	0.000459363	0.000913404
lipid	lipid750	lipid804	0.359845	0.000459386	0.000913444
lipid	lipid828	lipid843	0.359842	0.000459444	0.000913554
lipid	lipid168	lipid768	0.359841	0.000459465	0.000913591
lipid	lipid342	lipid354	0.35984	0.000459478	0.000913607
lipid	lipid36	lipid617	0.359841	0.000459476	0.000913607
lipid	lipid359	lipid770	0.359838	0.000459513	0.000913671
lipid	lipid460	lipid784	0.359838	0.000459526	0.000913692
lipid	lipid18	lipid356	0.359831	0.000459649	0.00091393
lipid	lipid91	lipid644	0.359828	0.0004597	0.000914027
orthologstool	orthologstool102	orthologstool286	0.3901	0.000318127	0.000914159
lipid	lipid386	lipid614	0.359824	0.000459771	0.000914163
lipid	lipid181	lipid599	0.359819	0.000459864	0.000914344
orthologstool	orthologstool121	orthologstool325	0.39009	0.00031825	0.000914473
lipid	lipid473	lipid796	0.359814	0.000459947	0.000914503
metabolite	metabolite147	metabolite272	0.42607	2.29055e-05	0.000914522
ortholognasal	ortholognasal242	ortholognasal286	0.37475	0.000214828	0.00091455
orthologstool	orthologstool30	orthologstool92	0.390086	0.000318294	0.000914558
ortholognasal	ortholognasal98	ortholognasal118	-0.374745	0.000214876	0.000914691
lipid	lipid195	lipid557	0.359805	0.000460107	0.000914817
lipid	lipid28	lipid789	0.359804	0.000460142	0.000914881
lipid	lipid98	lipid733	0.359803	0.000460158	0.000914908
lipid	lipid35	lipid431	0.3598	0.000460205	0.000914997
lipid	lipid134	lipid340	0.359798	0.000460236	0.000915052
orthologstool	orthologstool67	orthologstool320	0.39007	0.000318499	0.000915107
lipid	lipid339	lipid470	0.359796	0.000460284	0.000915142
ortholognasal	ortholognasal1	ortholognasal236	0.374729	0.000215019	0.000915175
ortholognasal	ortholognasal12	ortholognasal326	-0.374729	0.000215018	0.000915175
lipid	lipid178	lipid400	0.359792	0.000460348	0.000915265
lipid	lipid693	lipid830	0.359791	0.000460362	0.000915288
lipid	lipid52	lipid629	0.359789	0.000460401	0.00091536
lipid	lipid321	lipid664	0.359787	0.000460444	0.000915441
lipid	lipid333	lipid426	0.359786	0.000460451	0.000915445
lipid	lipid539	lipid778	0.359786	0.00046045	0.000915445
lipid	lipid175	lipid214	0.359785	0.000460475	0.000915487
lipid	lipid178	lipid430	0.359784	0.000460494	0.000915519
lipid	lipid193	lipid478	0.359781	0.000460554	0.000915629
lipid	lipid380	lipid818	0.359781	0.000460552	0.000915629
lipid	lipid160	lipid463	0.359774	0.000460671	0.000915857
orthologstool	orthologstool279	orthologstool348	-0.390047	0.00031878	0.000915875
orthologstool	orthologstool264	orthologstool359	-0.390045	0.000318805	0.000915904
lipid	lipid196	lipid575	0.35977	0.000460747	0.000916003
lipid	lipid165	lipid400	0.35977	0.000460754	0.00091601
lipid	lipid343	lipid485	0.359769	0.000460762	0.000916021
orthologstool	orthologstool31	orthologstool95	0.39004	0.000318861	0.000916026
lipid	lipid147	lipid236	0.359769	0.000460772	0.000916036
ortholognasal	ortholognasal28	ortholognasal311	0.374705	0.000215236	0.00091604
lipid	lipid162	lipid247	0.359765	0.000460844	0.000916174
metabolite	metabolite440	metabolite622	0.426026	2.29544e-05	0.000916271
orthologstool	orthologstool107	orthologstool355	0.390031	0.000318975	0.000916312
lipid	lipid349	lipid658	0.359759	0.000460944	0.000916368
lipid	lipid180	lipid377	0.359758	0.000460968	0.000916411
lipid	lipid636	lipid703	0.359757	0.000460986	0.000916441
lipid	lipid286	lipid302	0.359757	0.000460991	0.000916446
ortholognasal	ortholognasal113	ortholognasal232	0.37469	0.000215371	0.000916555
lipid	lipid728	lipid790	0.359749	0.000461127	0.000916712
orthologstool	orthologstool40	orthologstool289	0.390018	0.000319133	0.000916727
lipid	lipid129	lipid564	0.359746	0.000461188	0.000916827
orthologstool	orthologstool10	orthologstool92	0.390013	0.000319198	0.000916871
metabolite	metabolite266	metabolite581	0.426006	2.29764e-05	0.00091695
orthologstool	orthologstool258	orthologstool265	0.390008	0.000319252	0.000916988
lipid	lipid764	lipid836	0.359739	0.000461305	0.000917056
lipid	lipid279	lipid364	0.359739	0.00046131	0.000917059
lipid	lipid158	lipid323	0.359737	0.000461351	0.000917137
orthologstool	orthologstool51	orthologstool92	-0.390002	0.000319329	0.000917167
lipid	lipid186	lipid622	0.359735	0.000461385	0.000917195
lipid	lipid234	lipid288	0.359735	0.000461385	0.000917195
lipid	lipid106	lipid443	0.359732	0.000461435	0.000917289
lipid	lipid193	lipid402	0.359732	0.00046144	0.000917292
lipid	lipid223	lipid611	0.359729	0.000461498	0.000917403
lipid	lipid375	lipid585	0.359727	0.000461531	0.000917464
lipid	lipid193	lipid506	0.359723	0.000461589	0.000917574
lipid	lipid278	lipid420	0.359715	0.000461745	0.000917878
lipid	lipid33	lipid704	0.359713	0.000461785	0.000917953
lipid	lipid215	lipid609	0.359704	0.000461934	0.000918245
lipid	lipid205	lipid702	0.359703	0.000461966	0.000918302
lipid	lipid7	lipid375	0.359702	0.00046197	0.000918307
lipid	lipid8	lipid550	0.359701	0.000462004	0.000918368
orthologstool	orthologstool82	orthologstool214	-0.389966	0.00031978	0.000918421
ortholognasal	ortholognasal28	ortholognasal309	0.374638	0.000215846	0.000918512
lipid	lipid205	lipid798	0.359696	0.000462089	0.000918532
orthologstool	orthologstool140	orthologstool350	-0.389959	0.000319858	0.000918605
lipid	lipid42	lipid272	0.359692	0.00046215	0.000918649
lipid	lipid174	lipid569	0.359691	0.000462175	0.000918692
lipid	lipid386	lipid708	0.359689	0.000462207	0.000918751
orthologstool	orthologstool281	orthologstool348	0.389954	0.000319923	0.000918752
lipid	lipid156	lipid775	0.359688	0.000462237	0.000918807
orthologstool	orthologstool97	orthologstool107	0.389949	0.000319986	0.000918893
lipid	lipid145	lipid381	0.359682	0.000462346	0.000919018
lipid	lipid102	lipid359	0.35968	0.000462383	0.000919085
orthologstool	orthologstool245	orthologstool256	0.389941	0.000320083	0.000919129
lipid	lipid345	lipid537	0.359676	0.000462452	0.000919219
lipid	lipid48	lipid348	0.359673	0.0004625	0.000919309
lipid	lipid246	lipid554	0.359673	0.000462505	0.000919314
lipid	lipid10	lipid680	0.359672	0.000462529	0.000919356
lipid	lipid178	lipid543	0.359669	0.000462581	0.000919454
lipid	lipid629	lipid786	0.359667	0.000462604	0.000919496
lipid	lipid23	lipid723	0.359664	0.000462662	0.000919605
lipid	lipid239	lipid330	0.359662	0.000462697	0.000919669
lipid	lipid349	lipid557	0.359661	0.000462717	0.000919703
lipid	lipid693	lipid708	0.359661	0.000462727	0.000919719
ortholognasal	ortholognasal30	ortholognasal355	-0.374604	0.00021615	0.000919745
lipid	lipid655	lipid802	0.359658	0.000462766	0.000919792
metabolite	metabolite13	metabolite14	0.425935	2.30573e-05	0.000919798
metabolite	metabolite46	metabolite247	0.425934	2.30579e-05	0.000919798
lipid	lipid737	lipid798	0.359657	0.000462797	0.000919848
lipid	lipid453	lipid782	0.359656	0.000462808	0.000919865
lipid	lipid203	lipid350	0.359651	0.0004629	0.000920041
lipid	lipid335	lipid597	0.359649	0.000462941	0.000920119
ortholognasal	ortholognasal160	ortholognasal280	0.374591	0.000216276	0.000920219
orthologstool	orthologstool38	orthologstool39	0.3899	0.000320588	0.000920538
lipid	lipid337	lipid609	0.359635	0.000463193	0.000920614
lipid	lipid98	lipid657	0.359633	0.000463237	0.000920696
lipid	lipid150	lipid192	0.359631	0.000463272	0.000920762
orthologstool	orthologstool11	orthologstool261	-0.389891	0.000320707	0.000920841
lipid	lipid280	lipid318	0.359626	0.000463348	0.000920906
orthologstool	orthologstool103	orthologstool282	0.389886	0.000320761	0.000920956
lipid	lipid284	lipid379	0.359625	0.000463378	0.000920961
lipid	lipid103	lipid593	0.359624	0.000463397	0.000920993
orthologstool	orthologstool26	orthologstool125	-0.389884	0.000320792	0.000921004
metabolite	metabolite214	metabolite394	-0.425902	2.30938e-05	0.000921027
lipid	lipid64	lipid429	0.359619	0.000463474	0.000921142
lipid	lipid618	lipid807	0.359617	0.000463515	0.000921219
lipid	lipid34	lipid61	0.359616	0.000463532	0.000921248
orthologstool	orthologstool165	orthologstool199	0.389865	0.000321025	0.00092163
lipid	lipid16	lipid590	0.359605	0.000463728	0.000921632
lipid	lipid233	lipid280	0.359602	0.0004638	0.00092177
lipid	lipid623	lipid831	0.359597	0.000463874	0.000921911
lipid	lipid233	lipid799	0.359596	0.000463895	0.000921947
ortholognasal	ortholognasal54	ortholognasal99	0.374544	0.000216698	0.000921954
lipid	lipid321	lipid393	0.359589	0.000464032	0.000922215
lipid	lipid178	lipid369	0.359584	0.000464115	0.000922374
lipid	lipid555	lipid692	0.359584	0.000464119	0.000922377
lipid	lipid8	lipid491	0.359583	0.00046413	0.000922395
ortholognasal	ortholognasal70	ortholognasal104	0.37453	0.000216829	0.000922448
lipid	lipid337	lipid605	0.359581	0.000464178	0.000922484
lipid	lipid5	lipid548	0.35958	0.000464188	0.0009225
orthologstool	orthologstool68	orthologstool240	-0.389835	0.000321392	0.000922645
lipid	lipid260	lipid605	0.359574	0.000464293	0.000922703
lipid	lipid320	lipid548	0.359573	0.000464317	0.000922745
lipid	lipid444	lipid829	0.359572	0.000464342	0.00092279
lipid	lipid116	lipid676	0.359569	0.000464387	0.000922874
lipid	lipid45	lipid48	0.359566	0.000464445	0.000922985
lipid	lipid164	lipid255	0.359564	0.000464479	0.000923046
lipid	lipid256	lipid614	0.359562	0.000464521	0.000923125
ortholognasal	ortholognasal99	ortholognasal158	0.37451	0.000217006	0.000923138
lipid	lipid327	lipid683	0.359561	0.000464532	0.000923142
lipid	lipid118	lipid796	0.359561	0.000464542	0.000923157
orthologstool	orthologstool13	orthologstool146	0.389819	0.000321587	0.000923164
orthologstool	orthologstool109	orthologstool303	0.389818	0.000321602	0.000923165
lipid	lipid425	lipid756	0.359559	0.000464573	0.000923213
lipid	lipid40	lipid278	0.359558	0.0004646	0.000923262
lipid	lipid400	lipid736	0.359555	0.000464643	0.000923342
orthologstool	orthologstool56	orthologstool119	0.38981	0.000321703	0.000923414
lipid	lipid103	lipid242	0.359551	0.000464722	0.000923494
lipid	lipid147	lipid329	0.35955	0.000464731	0.000923506
lipid	lipid25	lipid156	0.35955	0.000464734	0.000923507
lipid	lipid669	lipid697	0.359547	0.000464792	0.000923617
lipid	lipid626	lipid644	0.359544	0.000464843	0.000923713
lipid	lipid323	lipid612	0.359544	0.000464849	0.00092372
lipid	lipid444	lipid723	0.359543	0.000464862	0.000923742
lipid	lipid252	lipid295	0.359539	0.000464936	0.000923883
lipid	lipid337	lipid794	0.359539	0.000464943	0.000923893
lipid	lipid147	lipid327	0.359537	0.000464973	0.000923946
lipid	lipid362	lipid706	0.359534	0.00046502	0.000924035
lipid	lipid167	lipid253	0.359533	0.000465038	0.000924066
lipid	lipid15	lipid672	0.35953	0.000465101	0.000924186
lipid	lipid611	lipid805	0.35953	0.000465105	0.000924187
lipid	lipid99	lipid172	0.35953	0.000465108	0.000924188
orthologstool	orthologstool122	orthologstool260	-0.389785	0.000322021	0.000924246
orthologstool	orthologstool34	orthologstool181	0.389786	0.000322008	0.000924246
ortholognasal	ortholognasal106	ortholognasal110	0.374478	0.000217298	0.000924305
ortholognasal	ortholognasal301	ortholognasal344	-0.374477	0.000217309	0.000924305
orthologstool	orthologstool65	orthologstool104	-0.38978	0.000322079	0.00092437
protein	protein5	protein86	-0.445612	6.77213e-06	0.000924548
lipid	lipid194	lipid581	0.359518	0.000465314	0.000924594
lipid	lipid333	lipid747	0.359516	0.000465365	0.00092469
lipid	lipid50	lipid772	0.359512	0.000465427	0.000924808
lipid	lipid362	lipid644	0.359511	0.000465448	0.00092484
lipid	lipid564	lipid708	0.359511	0.00046545	0.00092484
lipid	lipid57	lipid171	0.359511	0.000465451	0.00092484
lipid	lipid337	lipid514	0.359508	0.000465495	0.000924922
lipid	lipid103	lipid254	0.359507	0.000465516	0.000924958
lipid	lipid170	lipid770	0.359504	0.000465575	0.000925071
lipid	lipid203	lipid556	0.359503	0.000465592	0.0009251
lipid	lipid203	lipid846	-0.359502	0.00046561	0.00092513
lipid	lipid151	lipid422	0.359501	0.000465621	0.000925147
lipid	lipid278	lipid597	0.359499	0.00046566	0.000925219
lipid	lipid235	lipid692	0.359496	0.000465715	0.000925323
lipid	lipid104	lipid434	0.359495	0.000465742	0.000925372
lipid	lipid418	lipid776	0.359491	0.00046582	0.000925522
lipid	lipid19	lipid256	0.35949	0.000465825	0.000925527
lipid	lipid260	lipid377	0.35949	0.000465829	0.00092553
lipid	lipid278	lipid605	0.35949	0.000465834	0.000925534
ortholognasal	ortholognasal63	ortholognasal137	-0.374444	0.000217615	0.000925543
lipid	lipid660	lipid844	0.359488	0.000465875	0.00092561
metabolite	metabolite297	metabolite448	0.425788	2.32229e-05	0.000925971
lipid	lipid271	lipid790	-0.359476	0.000466095	0.000926042
lipid	lipid29	lipid419	0.359474	0.00046612	0.000926087
microbestool	microbestool44	microbestool55	0.416206	0.000111309	0.000926224
lipid	lipid324	lipid404	0.359468	0.000466239	0.000926312
lipid	lipid693	lipid836	0.359468	0.000466237	0.000926312
lipid	lipid232	lipid337	0.359466	0.000466264	0.000926357
lipid	lipid1	lipid497	0.359464	0.000466311	0.000926446
lipid	lipid414	lipid782	0.359463	0.000466326	0.000926471
lipid	lipid254	lipid754	0.35946	0.000466382	0.000926576
lipid	lipid539	lipid797	0.359454	0.000466482	0.00092677
lipid	lipid218	lipid649	0.359454	0.000466492	0.000926784
lipid	lipid244	lipid717	0.359451	0.00046654	0.000926875
lipid	lipid22	lipid332	0.359449	0.000466572	0.00092693
lipid	lipid279	lipid443	0.359449	0.000466573	0.00092693
lipid	lipid403	lipid736	0.359449	0.000466576	0.00092693
lipid	lipid195	lipid273	0.359449	0.000466586	0.000926946
lipid	lipid216	lipid350	0.359448	0.000466599	0.000926966
lipid	lipid119	lipid286	0.359442	0.000466714	0.000927189
lipid	lipid155	lipid577	0.359441	0.000466731	0.000927218
lipid	lipid256	lipid609	0.359441	0.000466735	0.00092722
metabolite	metabolite154	metabolite177	0.425754	2.32618e-05	0.000927321
ortholognasal	ortholognasal138	ortholognasal163	-0.374396	0.000218048	0.000927323
lipid	lipid181	lipid307	0.359437	0.000466804	0.000927353
lipid	lipid72	lipid720	0.359436	0.000466809	0.000927357
lipid	lipid262	lipid295	0.359436	0.000466817	0.000927368
lipid	lipid325	lipid670	0.359431	0.000466905	0.000927538
orthologstool	orthologstool51	orthologstool125	0.389689	0.000323203	0.000927556
lipid	lipid716	lipid759	0.359425	0.00046701	0.000927742
lipid	lipid256	lipid663	0.359423	0.000467056	0.000927827
lipid	lipid178	lipid478	0.359421	0.000467084	0.000927877
metabolite	metabolite318	metabolite413	0.425733	2.32861e-05	0.000928084
lipid	lipid10	lipid183	0.359414	0.000467226	0.000928154
lipid	lipid93	lipid365	0.359411	0.000467271	0.00092824
lipid	lipid50	lipid354	0.359411	0.000467282	0.000928256
lipid	lipid493	lipid704	0.35941	0.000467297	0.00092828
lipid	lipid438	lipid754	0.359407	0.000467341	0.000928363
orthologstool	orthologstool164	orthologstool204	0.389663	0.000323536	0.00092843
orthologstool	orthologstool86	orthologstool96	0.389663	0.000323528	0.00092843
lipid	lipid9	lipid660	0.3594	0.000467469	0.000928613
lipid	lipid163	lipid549	0.359399	0.000467494	0.000928657
lipid	lipid258	lipid683	0.359398	0.000467509	0.000928681
metabolite	metabolite536	metabolite540	0.425714	2.33072e-05	0.00092872
lipid	lipid243	lipid272	0.359397	0.000467531	0.00092872
lipid	lipid161	lipid473	0.359396	0.000467551	0.000928754
lipid	lipid434	lipid647	0.359396	0.000467558	0.000928762
lipid	lipid271	lipid630	-0.359394	0.000467578	0.000928796
metabolite	metabolite163	metabolite196	0.425706	2.33165e-05	0.000928853
metabolite	metabolite316	metabolite460	-0.425702	2.33207e-05	0.000928853
lipid	lipid564	lipid566	0.35939	0.00046765	0.000928936
lipid	lipid130	lipid229	0.35939	0.000467658	0.000928946
ortholognasal	ortholognasal51	ortholognasal135	0.374353	0.000218448	0.000928964
lipid	lipid483	lipid611	0.359389	0.000467682	0.000928989
ortholognasal	ortholognasal17	ortholognasal346	0.374348	0.00021849	0.00092904
ortholognasal	ortholognasal37	ortholognasal333	-0.374347	0.000218495	0.00092904
lipid	lipid186	lipid761	0.359387	0.000467719	0.000929057
lipid	lipid239	lipid281	0.359386	0.000467723	0.000929058
lipid	lipid246	lipid467	0.359386	0.000467725	0.000929058
lipid	lipid343	lipid490	0.359384	0.000467768	0.000929139
lipid	lipid23	lipid98	0.359382	0.0004678	0.000929197
lipid	lipid743	lipid790	0.359377	0.000467898	0.000929387
lipid	lipid16	lipid93	0.359372	0.00046799	0.000929563
lipid	lipid364	lipid589	0.359371	0.000468014	0.000929607
lipid	lipid167	lipid721	0.359369	0.000468038	0.00092965
lipid	lipid206	lipid650	0.359366	0.000468098	0.000929764
lipid	lipid110	lipid761	0.359365	0.000468122	0.000929805
lipid	lipid512	lipid680	0.359361	0.00046819	0.000929936
lipid	lipid256	lipid444	0.359358	0.000468243	0.000930037
orthologstool	orthologstool111	orthologstool173	0.389616	0.000324118	0.00093006
ortholognasal	ortholognasal124	ortholognasal250	-0.37432	0.000218751	0.000930066
lipid	lipid178	lipid256	0.359351	0.000468374	0.00093029
lipid	lipid194	lipid459	0.35935	0.000468389	0.000930311
lipid	lipid52	lipid642	0.35935	0.000468389	0.000930311
lipid	lipid42	lipid221	0.359349	0.00046841	0.000930346
ortholognasal	ortholognasal195	ortholognasal202	0.37431	0.000218837	0.00093037
ortholognasal	ortholognasal123	ortholognasal151	0.374306	0.000218873	0.00093046
orthologstool	orthologstool56	orthologstool246	0.389604	0.000324275	0.000930469
lipid	lipid259	lipid477	0.359343	0.000468523	0.000930565
lipid	lipid32	lipid328	0.359341	0.000468549	0.00093061
lipid	lipid79	lipid211	0.359341	0.00046855	0.00093061
protein	protein23	protein249	0.445416	6.84292e-06	0.000930714
orthologstool	orthologstool28	orthologstool351	-0.389592	0.000324421	0.000930845
orthologstool	orthologstool2	orthologstool103	0.389591	0.000324435	0.000930845
lipid	lipid255	lipid733	0.359333	0.000468698	0.000930898
lipid	lipid268	lipid816	0.359333	0.000468703	0.000930904
lipid	lipid4	lipid53	0.359327	0.000468818	0.000931126
metabolite	metabolite187	metabolite354	0.425648	2.3383e-05	0.000931129
lipid	lipid262	lipid691	0.359326	0.000468836	0.000931156
lipid	lipid2	lipid88	0.359325	0.000468847	0.000931173
lipid	lipid212	lipid607	0.359325	0.000468858	0.000931184
lipid	lipid57	lipid713	0.359325	0.000468855	0.000931184
orthologstool	orthologstool53	orthologstool108	0.389578	0.000324592	0.000931254
lipid	lipid247	lipid529	0.359322	0.000468914	0.000931291
orthologstool	orthologstool82	orthologstool110	-0.389572	0.000324673	0.000931447
lipid	lipid30	lipid476	0.359315	0.000469043	0.000931542
lipid	lipid58	lipid713	0.359311	0.000469109	0.000931668
lipid	lipid105	lipid493	0.359308	0.000469154	0.000931752
lipid	lipid339	lipid552	0.359305	0.000469212	0.000931862
lipid	lipid324	lipid671	0.359305	0.000469215	0.000931864
lipid	lipid498	lipid801	0.359304	0.000469236	0.000931898
orthologstool	orthologstool6	orthologstool67	0.389555	0.000324879	0.000931997
lipid	lipid15	lipid826	0.3593	0.000469309	0.00093204
lipid	lipid569	lipid725	0.359296	0.000469384	0.000932183
lipid	lipid329	lipid740	0.359296	0.000469389	0.000932187
lipid	lipid112	lipid733	0.359295	0.000469404	0.000932213
lipid	lipid713	lipid768	0.359294	0.000469416	0.000932231
lipid	lipid102	lipid358	0.359292	0.000469452	0.000932296
lipid	lipid170	lipid661	0.359291	0.000469467	0.000932317
lipid	lipid741	lipid806	0.359292	0.000469465	0.000932317
lipid	lipid453	lipid754	0.359291	0.000469481	0.000932339
lipid	lipid274	lipid722	0.359288	0.000469534	0.000932439
lipid	lipid199	lipid690	0.359284	0.000469607	0.00093258
ortholognasal	ortholognasal113	ortholognasal284	-0.37425	0.000219391	0.000932599
lipid	lipid359	lipid669	0.359281	0.000469662	0.000932684
lipid	lipid472	lipid718	0.359279	0.000469693	0.000932739
lipid	lipid49	lipid571	-0.359276	0.000469747	0.000932841
ortholognasal	ortholognasal59	ortholognasal122	0.374241	0.000219471	0.000932876
lipid	lipid80	lipid250	0.359273	0.000469797	0.000932936
lipid	lipid69	lipid321	0.359272	0.000469818	0.000932973
orthologstool	orthologstool209	orthologstool302	0.389524	0.000325275	0.00093309
lipid	lipid166	lipid347	0.359269	0.00046988	0.00093309
lipid	lipid212	lipid823	0.359268	0.000469906	0.000933136
lipid	lipid344	lipid535	0.359267	0.000469911	0.000933141
lipid	lipid72	lipid470	0.359267	0.000469915	0.000933145
lipid	lipid21	lipid256	0.359265	0.000469954	0.000933216
lipid	lipid62	lipid344	0.359265	0.000469962	0.000933226
lipid	lipid327	lipid730	0.359262	0.000470009	0.000933315
ortholognasal	ortholognasal254	ortholognasal302	-0.374227	0.000219599	0.000933356
lipid	lipid55	lipid537	0.359261	0.000470034	0.00093336
lipid	lipid12	lipid388	0.359259	0.000470072	0.000933429
lipid	lipid227	lipid755	0.359253	0.000470182	0.000933644
metabolite	metabolite175	metabolite374	0.42558	2.34613e-05	0.000933837
metabolite	metabolite85	metabolite389	0.425582	2.34585e-05	0.000933837
lipid	lipid194	lipid547	0.359246	0.000470309	0.00093389
orthologstool	orthologstool204	orthologstool215	0.389499	0.000325589	0.000933925
orthologstool	orthologstool5	orthologstool137	-0.389498	0.000325594	0.000933925
lipid	lipid262	lipid770	0.359244	0.00047034	0.000933946
ortholognasal	ortholognasal265	ortholognasal324	-0.374209	0.000219764	0.000933999
orthologstool	orthologstool53	orthologstool172	-0.389494	0.000325643	0.000934021
lipid	lipid173	lipid497	0.359242	0.000470385	0.00093403
ortholognasal	ortholognasal125	ortholognasal156	-0.374204	0.000219818	0.000934166
lipid	lipid237	lipid353	0.359233	0.000470538	0.00093433
lipid	lipid34	lipid488	0.359229	0.000470611	0.000934469
lipid	lipid478	lipid782	0.359229	0.000470617	0.000934477
lipid	lipid34	lipid759	0.359229	0.000470622	0.000934481
ortholognasal	ortholognasal187	ortholognasal353	0.374188	0.000219962	0.000934713
lipid	lipid402	lipid815	0.359221	0.000470768	0.000934764
orthologstool	orthologstool48	orthologstool336	0.389472	0.000325917	0.000934767
lipid	lipid151	lipid427	0.359217	0.000470836	0.000934895
lipid	lipid428	lipid777	0.359214	0.000470884	0.000934986
lipid	lipid42	lipid309	0.359211	0.000470938	0.000935088
lipid	lipid178	lipid390	0.359208	0.000470997	0.0009352
metabolite	metabolite154	metabolite460	0.425545	2.35011e-05	0.000935218
ortholognasal	ortholognasal186	ortholognasal296	-0.374172	0.000220105	0.00093526
ortholognasal	ortholognasal2	ortholognasal189	0.37417	0.000220132	0.000935311
lipid	lipid118	lipid801	0.359205	0.000471056	0.000935312
lipid	lipid4	lipid297	0.359205	0.000471061	0.000935317
lipid	lipid2	lipid781	0.359205	0.000471066	0.000935321
lipid	lipid492	lipid722	0.359201	0.000471128	0.000935439
lipid	lipid32	lipid336	0.359195	0.000471239	0.000935654
lipid	lipid244	lipid271	0.359195	0.000471245	0.000935654
lipid	lipid337	lipid518	0.359195	0.000471243	0.000935654
lipid	lipid256	lipid541	0.359193	0.000471277	0.000935708
lipid	lipid58	lipid108	0.359193	0.000471277	0.000935708
lipid	lipid150	lipid270	0.359192	0.000471289	0.000935727
lipid	lipid384	lipid753	0.359191	0.000471319	0.000935781
lipid	lipid203	lipid278	0.359188	0.000471374	0.000935885
protein	protein108	protein168	0.445241	6.90708e-06	0.000935935
lipid	lipid160	lipid297	0.359186	0.000471403	0.000935938
lipid	lipid34	lipid687	0.359186	0.000471411	0.000935949
lipid	lipid227	lipid386	0.359182	0.000471476	0.000936072
cytokine	cytokine46	cytokine51	0.363426	0.000369776	0.000936072
lipid	lipid262	lipid429	0.359181	0.000471504	0.000936123
lipid	lipid463	lipid827	0.359178	0.000471548	0.000936205
lipid	lipid155	lipid246	0.359171	0.000471681	0.000936463
lipid	lipid599	lipid790	0.359167	0.000471756	0.000936607
lipid	lipid170	lipid783	0.359166	0.000471783	0.000936655
orthologstool	orthologstool86	orthologstool147	0.389417	0.000326609	0.00093671
lipid	lipid260	lipid521	0.359162	0.000471842	0.000936768
lipid	lipid332	lipid680	0.359162	0.000471845	0.000936769
lipid	lipid98	lipid454	0.35916	0.000471893	0.000936858
orthologstool	orthologstool147	orthologstool234	0.389409	0.000326709	0.000936873
orthologstool	orthologstool185	orthologstool237	0.38941	0.000326707	0.000936873
orthologstool	orthologstool197	orthologstool359	-0.38941	0.000326697	0.000936873
lipid	lipid247	lipid301	0.359152	0.000472037	0.00093714
ortholognasal	ortholognasal77	ortholognasal175	-0.37412	0.000220594	0.000937212
lipid	lipid98	lipid458	0.359148	0.000472101	0.00093726
orthologstool	orthologstool49	orthologstool93	0.389397	0.00032687	0.000937295
ortholognasal	ortholognasal41	ortholognasal112	-0.374116	0.000220629	0.000937297
lipid	lipid64	lipid373	0.359145	0.00047217	0.000937394
lipid	lipid672	lipid722	0.359143	0.00047221	0.000937468
lipid	lipid99	lipid328	0.35914	0.000472261	0.000937563
lipid	lipid281	lipid330	0.35914	0.000472265	0.000937565
orthologstool	orthologstool108	orthologstool116	0.389386	0.000326999	0.000937621
orthologstool	orthologstool47	orthologstool169	-0.389385	0.000327013	0.000937621
lipid	lipid12	lipid389	0.359128	0.000472477	0.000937982
lipid	lipid230	lipid329	0.359127	0.00047249	0.000938002
lipid	lipid59	lipid95	0.359127	0.000472504	0.000938025
lipid	lipid224	lipid346	0.359126	0.000472512	0.000938036
lipid	lipid259	lipid424	0.359122	0.000472582	0.00093817
lipid	lipid391	lipid708	0.359122	0.000472593	0.000938186
metabolite	metabolite82	metabolite133	0.425475	2.35813e-05	0.000938202
lipid	lipid56	lipid172	0.359117	0.000472685	0.000938363
lipid	lipid149	lipid279	0.359114	0.000472733	0.000938454
ortholognasal	ortholognasal75	ortholognasal89	-0.37408	0.000220962	0.000938648
lipid	lipid200	lipid234	0.359108	0.000472853	0.000938687
lipid	lipid457	lipid725	0.359107	0.000472859	0.000938693
lipid	lipid56	lipid689	0.359106	0.000472888	0.000938746
lipid	lipid128	lipid497	0.359104	0.000472915	0.000938795
lipid	lipid408	lipid801	0.359102	0.000472953	0.000938865
lipid	lipid204	lipid712	0.359102	0.000472959	0.000938866
lipid	lipid280	lipid633	0.359102	0.000472959	0.000938866
lipid	lipid452	lipid781	0.359101	0.00047298	0.000938902
lipid	lipid161	lipid482	0.3591	0.000472995	0.000938927
lipid	lipid246	lipid589	0.359098	0.000473025	0.000938981
lipid	lipid165	lipid685	0.359098	0.000473033	0.000938991
lipid	lipid497	lipid787	0.359092	0.000473137	0.000939193
lipid	lipid180	lipid398	0.359092	0.000473153	0.00093922
lipid	lipid7	lipid631	0.359091	0.000473159	0.000939227
lipid	lipid284	lipid530	0.359091	0.000473168	0.000939238
lipid	lipid549	lipid795	0.359089	0.000473202	0.000939301
orthologstool	orthologstool256	orthologstool361	-0.389335	0.000327644	0.000939363
orthologstool	orthologstool78	orthologstool187	0.389335	0.00032765	0.000939363
lipid	lipid33	lipid818	0.359086	0.000473256	0.000939403
lipid	lipid329	lipid475	0.359085	0.000473275	0.000939435
lipid	lipid366	lipid747	0.359083	0.000473304	0.000939488
lipid	lipid412	lipid783	0.359082	0.000473333	0.000939539
orthologstool	orthologstool302	orthologstool360	-0.389328	0.000327729	0.00093955
lipid	lipid683	lipid697	0.35908	0.000473361	0.00093959
lipid	lipid172	lipid267	0.359078	0.000473404	0.000939671
lipid	lipid108	lipid632	0.359077	0.000473425	0.000939707
lipid	lipid206	lipid370	0.359077	0.000473428	0.000939708
lipid	lipid184	lipid486	0.359076	0.000473443	0.000939731
orthologstool	orthologstool83	orthologstool225	-0.38932	0.000327838	0.000939821
lipid	lipid260	lipid349	0.35907	0.000473547	0.000939933
lipid	lipid333	lipid488	0.359065	0.00047364	0.000940112
orthologstool	orthologstool97	orthologstool172	-0.389306	0.000328007	0.000940263
lipid	lipid186	lipid437	0.35906	0.000473732	0.00094029
orthologstool	orthologstool19	orthologstool188	0.389304	0.000328035	0.000940302
lipid	lipid418	lipid783	0.359057	0.000473785	0.000940391
lipid	lipid101	lipid174	0.359056	0.000473805	0.000940425
lipid	lipid245	lipid265	0.359056	0.000473808	0.000940425
ortholognasal	ortholognasal91	ortholognasal264	-0.374033	0.000221395	0.000940426
lipid	lipid35	lipid487	0.359054	0.000473857	0.000940518
orthologstool	orthologstool77	orthologstool176	-0.389294	0.000328159	0.000940617
orthologstool	orthologstool191	orthologstool199	0.389292	0.00032819	0.000940621
orthologstool	orthologstool48	orthologstool124	0.389293	0.000328178	0.000940621
lipid	lipid194	lipid409	0.35905	0.000473917	0.000940626
lipid	lipid255	lipid559	0.35905	0.000473916	0.000940626
lipid	lipid483	lipid785	0.35905	0.000473929	0.000940644
lipid	lipid203	lipid411	0.359044	0.000474034	0.000940848
lipid	lipid145	lipid407	0.359041	0.000474092	0.000940956
lipid	lipid228	lipid259	0.359041	0.000474094	0.000940956
lipid	lipid219	lipid306	0.359039	0.000474118	0.000940999
lipid	lipid227	lipid495	0.359038	0.000474149	0.000941056
lipid	lipid537	lipid611	0.359035	0.000474207	0.000941165
lipid	lipid184	lipid208	0.359034	0.000474215	0.00094117
lipid	lipid680	lipid830	0.359034	0.000474215	0.00094117
lipid	lipid4	lipid362	0.359033	0.00047423	0.000941195
orthologstool	orthologstool15	orthologstool258	0.389272	0.000328443	0.000941307
lipid	lipid35	lipid505	0.359022	0.000474433	0.000941593
orthologstool	orthologstool52	orthologstool267	0.389262	0.000328573	0.000941635
lipid	lipid393	lipid679	0.359021	0.000474459	0.00094164
protein	protein123	protein180	-0.444913	7.02815e-06	0.000941798
protein	protein21	protein90	0.444977	7.00464e-06	0.000941798
protein	protein4	protein55	0.44498	7.00319e-06	0.000941798
lipid	lipid302	lipid325	0.359014	0.000474588	0.00094189
lipid	lipid178	lipid581	0.359014	0.000474591	0.000941891
lipid	lipid225	lipid622	0.359008	0.000474707	0.000942116
lipid	lipid332	lipid375	0.359004	0.000474776	0.000942247
lipid	lipid25	lipid585	0.359003	0.000474792	0.000942275
lipid	lipid239	lipid786	0.359003	0.0004748	0.000942285
orthologstool	orthologstool52	orthologstool187	0.389239	0.000328861	0.000942419
lipid	lipid8	lipid499	0.358996	0.000474931	0.000942538
lipid	lipid134	lipid210	0.358995	0.000474939	0.000942549
ortholognasal	ortholognasal161	ortholognasal346	0.373974	0.000221944	0.000942633
ortholognasal	ortholognasal173	ortholognasal276	0.373975	0.00022194	0.000942633
lipid	lipid333	lipid477	0.358992	0.000474999	0.000942664
lipid	lipid316	lipid778	0.358991	0.000475014	0.000942688
metabolite	metabolite376	metabolite527	-0.425372	2.37002e-05	0.000942725
ortholognasal	ortholognasal1	ortholognasal349	0.37397	0.000221982	0.000942732
lipid	lipid186	lipid645	0.358988	0.00047508	0.000942813
lipid	lipid781	lipid798	0.358987	0.000475099	0.000942846
lipid	lipid360	lipid622	0.358984	0.000475138	0.000942914
lipid	lipid375	lipid821	0.358985	0.000475138	0.000942914
lipid	lipid419	lipid691	0.358984	0.000475141	0.000942915
lipid	lipid74	lipid693	0.358983	0.000475171	0.000942968
orthologstool	orthologstool185	orthologstool255	0.389216	0.000329145	0.000943151
orthologstool	orthologstool69	orthologstool230	-0.389217	0.000329137	0.000943151
lipid	lipid140	lipid314	0.358973	0.000475347	0.000943312
lipid	lipid459	lipid824	0.358971	0.000475385	0.000943382
lipid	lipid28	lipid682	0.358969	0.000475429	0.000943464
lipid	lipid34	lipid613	0.358969	0.000475432	0.000943465
ortholognasal	ortholognasal297	ortholognasal336	0.373948	0.000222191	0.000943553
ortholognasal	ortholognasal182	ortholognasal347	0.373944	0.000222224	0.000943633
ortholognasal	ortholognasal114	ortholognasal280	0.373942	0.000222245	0.000943658
ortholognasal	ortholognasal6	ortholognasal345	-0.373937	0.000222291	0.000943789
lipid	lipid93	lipid358	0.358957	0.000475642	0.000943877
lipid	lipid74	lipid305	-0.358953	0.000475717	0.000944021
lipid	lipid483	lipid774	0.358953	0.000475722	0.000944024
lipid	lipid96	lipid328	0.358949	0.000475794	0.000944162
lipid	lipid380	lipid708	0.358948	0.00047581	0.000944189
lipid	lipid87	lipid342	0.358945	0.000475879	0.000944321
lipid	lipid398	lipid772	0.358943	0.000475908	0.000944373
lipid	lipid227	lipid613	0.358943	0.000475915	0.000944381
lipid	lipid51	lipid361	0.358942	0.00047592	0.000944386
lipid	lipid238	lipid700	0.358941	0.000475949	0.000944439
lipid	lipid511	lipid708	0.358939	0.000475981	0.000944496
lipid	lipid30	lipid454	0.358938	0.000475995	0.000944519
lipid	lipid407	lipid777	0.358938	0.000476003	0.000944531
metabolite	metabolite214	metabolite374	-0.425328	2.3752e-05	0.000944578
orthologstool	orthologstool40	orthologstool339	0.389171	0.000329719	0.000944754
lipid	lipid118	lipid119	0.358927	0.000476208	0.000944931
lipid	lipid129	lipid152	0.358926	0.00047622	0.00094495
lipid	lipid206	lipid749	0.358926	0.000476227	0.000944959
lipid	lipid186	lipid339	0.358923	0.000476275	0.000945049
lipid	lipid345	lipid424	0.358922	0.000476306	0.000945105
lipid	lipid615	lipid742	0.358921	0.000476311	0.000945109
lipid	lipid49	lipid667	-0.358921	0.000476318	0.000945118
metabolite	metabolite22	metabolite546	0.425311	2.3771e-05	0.00094513
lipid	lipid368	lipid614	0.358919	0.000476353	0.000945183
lipid	lipid26	lipid748	0.358918	0.000476383	0.000945238
lipid	lipid59	lipid821	0.358916	0.000476409	0.000945283
orthologstool	orthologstool91	orthologstool293	-0.389151	0.000329971	0.000945436
lipid	lipid29	lipid680	0.358912	0.000476494	0.000945446
lipid	lipid281	lipid335	0.358911	0.000476511	0.000945476
lipid	lipid188	lipid712	0.358911	0.000476514	0.000945477
lipid	lipid72	lipid400	0.35891	0.000476525	0.000945493
lipid	lipid175	lipid492	0.358908	0.00047657	0.000945577
lipid	lipid393	lipid755	0.358907	0.000476574	0.000945579
orthologstool	orthologstool140	orthologstool303	0.389144	0.000330059	0.000945644
lipid	lipid52	lipid419	0.358903	0.000476661	0.000945746
lipid	lipid96	lipid268	0.358901	0.000476695	0.00094581
ortholognasal	ortholognasal224	ortholognasal295	0.373884	0.000222786	0.00094583
lipid	lipid173	lipid672	0.358899	0.000476726	0.000945865
lipid	lipid360	lipid821	0.358898	0.000476743	0.000945893
orthologstool	orthologstool98	orthologstool331	0.389135	0.000330174	0.000945932
lipid	lipid157	lipid538	0.358896	0.000476778	0.000945958
lipid	lipid223	lipid442	0.358896	0.000476789	0.000945971
lipid	lipid728	lipid806	0.358896	0.00047679	0.000945971
lipid	lipid251	lipid298	0.358895	0.000476803	0.000945992
lipid	lipid201	lipid348	0.358895	0.000476812	0.000946004
lipid	lipid50	lipid709	0.358893	0.000476848	0.000946071
ortholognasal	ortholognasal168	ortholognasal216	0.373875	0.000222864	0.000946096
lipid	lipid206	lipid543	0.358892	0.000476869	0.000946107
lipid	lipid1	lipid251	0.358889	0.00047692	0.000946203
orthologstool	orthologstool98	orthologstool351	0.389125	0.000330302	0.000946258
lipid	lipid390	lipid746	0.358885	0.000476982	0.000946321
orthologstool	orthologstool28	orthologstool315	0.389121	0.000330351	0.000946357
orthologstool	orthologstool56	orthologstool202	0.389116	0.000330415	0.000946498
lipid	lipid390	lipid671	0.358874	0.000477196	0.00094674
lipid	lipid637	lipid764	0.358873	0.000477222	0.000946786
lipid	lipid134	lipid181	0.35887	0.000477263	0.000946863
orthologstool	orthologstool51	orthologstool162	0.389104	0.000330569	0.000946899
lipid	lipid36	lipid624	0.358869	0.000477292	0.000946914
lipid	lipid739	lipid839	0.358868	0.000477301	0.000946928
lipid	lipid417	lipid820	0.358867	0.000477331	0.000946981
lipid	lipid301	lipid329	0.358866	0.000477345	0.000947005
lipid	lipid213	lipid767	0.358865	0.00047737	0.000947049
lipid	lipid9	lipid640	0.358862	0.000477427	0.000947156
lipid	lipid9	lipid157	0.358861	0.000477433	0.000947162
lipid	lipid690	lipid844	0.35886	0.000477453	0.000947198
orthologstool	orthologstool30	orthologstool249	-0.389095	0.000330689	0.000947198
lipid	lipid337	lipid616	0.358856	0.000477539	0.000947364
lipid	lipid30	lipid774	0.358848	0.000477682	0.000947642
lipid	lipid91	lipid505	0.358843	0.000477775	0.000947821
orthologstool	orthologstool25	orthologstool321	-0.389076	0.000330925	0.000947833
orthologstool	orthologstool3	orthologstool28	0.389074	0.000330949	0.00094786
lipid	lipid151	lipid492	0.358839	0.000477855	0.000947973
lipid	lipid175	lipid476	0.358835	0.000477919	0.000948096
lipid	lipid317	lipid324	0.358834	0.000477936	0.000948123
orthologstool	orthologstool32	orthologstool74	0.389064	0.000331077	0.000948185
lipid	lipid776	lipid809	0.358831	0.000478002	0.000948249
lipid	lipid422	lipid648	0.358826	0.000478087	0.000948413
ortholognasal	ortholognasal28	ortholognasal307	0.373815	0.000223426	0.000948418
lipid	lipid364	lipid791	0.358825	0.000478114	0.000948461
lipid	lipid257	lipid482	0.358824	0.000478124	0.000948475
lipid	lipid25	lipid53	0.358824	0.000478131	0.000948484
metabolite	metabolite110	metabolite341	0.425231	2.38648e-05	0.000948546
metabolite	metabolite128	metabolite149	0.425228	2.38674e-05	0.000948546
orthologstool	orthologstool174	orthologstool337	-0.38905	0.00033126	0.000948636
orthologstool	orthologstool35	orthologstool334	0.38905	0.000331263	0.000948636
orthologstool	orthologstool124	orthologstool254	0.389044	0.000331335	0.0009488
lipid	lipid80	lipid386	0.358814	0.000478312	0.000948837
orthologstool	orthologstool299	orthologstool302	-0.389041	0.00033137	0.000948857
lipid	lipid35	lipid760	0.358813	0.00047833	0.000948868
lipid	lipid128	lipid360	0.358811	0.000478369	0.000948941
lipid	lipid29	lipid395	0.358809	0.000478406	0.00094901
metabolite	metabolite284	metabolite407	0.425211	2.3888e-05	0.000949154
lipid	lipid327	lipid728	0.358804	0.000478508	0.000949201
lipid	lipid496	lipid603	0.358804	0.000478506	0.000949201
lipid	lipid473	lipid738	0.358803	0.000478527	0.000949234
orthologstool	orthologstool204	orthologstool211	0.38903	0.000331519	0.000949242
lipid	lipid364	lipid586	0.358801	0.000478553	0.000949279
lipid	lipid711	lipid742	0.358799	0.0004786	0.000949368
lipid	lipid716	lipid749	0.358792	0.000478726	0.000949612
lipid	lipid69	lipid256	0.358791	0.000478737	0.000949628
ortholognasal	ortholognasal57	ortholognasal182	-0.373783	0.000223729	0.000949642
lipid	lipid218	lipid728	0.35879	0.000478763	0.000949675
lipid	lipid103	lipid442	0.358787	0.000478814	0.00094977
lipid	lipid11	lipid95	0.358786	0.000478838	0.000949814
lipid	lipid2	lipid350	0.358785	0.000478856	0.000949844
lipid	lipid256	lipid810	0.358784	0.00047888	0.000949886
lipid	lipid333	lipid513	0.358781	0.000478934	0.000949987
lipid	lipid12	lipid506	0.358778	0.00047898	0.000950073
ortholognasal	ortholognasal141	ortholognasal182	0.373769	0.000223859	0.000950128
lipid	lipid200	lipid559	0.35877	0.000479138	0.000950381
lipid	lipid446	lipid793	0.35877	0.000479142	0.000950385
lipid	lipid322	lipid592	0.358769	0.000479161	0.000950417
lipid	lipid256	lipid477	0.358768	0.000479169	0.000950427
orthologstool	orthologstool116	orthologstool351	0.388993	0.000331981	0.000950522
lipid	lipid3	lipid589	0.358759	0.000479342	0.000950765
lipid	lipid98	lipid450	0.358759	0.000479349	0.000950775
lipid	lipid34	lipid79	0.358755	0.00047942	0.00095091
lipid	lipid247	lipid609	0.358753	0.00047946	0.000950984
lipid	lipid196	lipid549	0.35875	0.000479522	0.0009511
lipid	lipid221	lipid300	0.358742	0.000479666	0.000951382
lipid	lipid235	lipid742	0.358742	0.000479671	0.000951386
lipid	lipid321	lipid407	0.358741	0.000479677	0.000951392
lipid	lipid251	lipid352	0.358736	0.000479773	0.000951578
orthologstool	orthologstool100	orthologstool243	0.388959	0.000332426	0.000951714
orthologstool	orthologstool323	orthologstool358	0.38896	0.000332412	0.000951714
lipid	lipid30	lipid625	0.358731	0.000479871	0.000951766
lipid	lipid268	lipid815	0.358726	0.000479962	0.000951942
orthologstool	orthologstool30	orthologstool179	0.388946	0.000332587	0.000952132
lipid	lipid80	lipid367	0.358715	0.000480173	0.000952356
lipid	lipid325	lipid601	0.358715	0.000480177	0.000952358
lipid	lipid130	lipid216	0.358714	0.000480191	0.00095238
lipid	lipid43	lipid133	0.358712	0.000480227	0.000952446
lipid	lipid506	lipid679	0.35871	0.000480259	0.000952506
lipid	lipid101	lipid146	0.358705	0.000480356	0.000952692
lipid	lipid183	lipid526	0.358701	0.000480433	0.000952839
lipid	lipid178	lipid479	0.358699	0.000480468	0.000952903
lipid	lipid257	lipid430	0.358697	0.000480499	0.000952961
lipid	lipid278	lipid328	0.358696	0.000480527	0.00095301
lipid	lipid333	lipid459	0.358691	0.000480625	0.000953199
orthologstool	orthologstool74	orthologstool274	-0.388914	0.000332993	0.000953254
lipid	lipid138	lipid315	0.358687	0.000480702	0.000953346
lipid	lipid87	lipid174	0.358682	0.000480791	0.000953518
lipid	lipid405	lipid601	0.358679	0.00048084	0.00095361
lipid	lipid172	lipid349	0.358678	0.000480862	0.000953642
lipid	lipid53	lipid774	-0.358678	0.000480861	0.000953642
lipid	lipid194	lipid509	0.358676	0.000480907	0.000953726
orthologstool	orthologstool170	orthologstool247	0.3889	0.000333175	0.000953731
orthologstool	orthologstool101	orthologstool124	0.388898	0.000333197	0.000953752
ortholognasal	ortholognasal13	ortholognasal136	0.373675	0.000224745	0.000953826
lipid	lipid558	lipid842	0.358672	0.000480986	0.000953877
lipid	lipid151	lipid371	0.358671	0.000480994	0.000953884
lipid	lipid206	lipid431	0.358671	0.000480994	0.000953884
lipid	lipid389	lipid762	0.358671	0.000481004	0.000953898
lipid	lipid376	lipid747	0.358668	0.000481043	0.00095397
lipid	lipid327	lipid653	0.358664	0.00048113	0.000954137
lipid	lipid406	lipid686	0.358656	0.000481278	0.000954426
lipid	lipid705	lipid805	0.358655	0.0004813	0.000954464
lipid	lipid677	lipid778	0.358653	0.000481333	0.000954523
lipid	lipid48	lipid275	0.358652	0.000481349	0.00095455
lipid	lipid186	lipid454	0.35865	0.000481382	0.00095461
lipid	lipid338	lipid842	0.358647	0.000481448	0.000954735
lipid	lipid342	lipid384	0.358647	0.00048145	0.000954735
lipid	lipid237	lipid281	0.358646	0.000481467	0.000954759
lipid	lipid34	lipid461	0.358646	0.000481468	0.000954759
lipid	lipid262	lipid294	0.358643	0.000481522	0.000954861
lipid	lipid215	lipid688	0.358641	0.000481554	0.00095492
orthologstool	orthologstool18	orthologstool28	0.388864	0.00033364	0.000954937
orthologstool	orthologstool85	orthologstool145	-0.388865	0.000333631	0.000954937
lipid	lipid228	lipid295	0.35864	0.000481574	0.000954953
lipid	lipid236	lipid692	0.358639	0.000481595	0.000954991
ortholognasal	ortholognasal333	ortholognasal350	0.373644	0.000225038	0.000955008
lipid	lipid633	lipid796	0.358638	0.000481614	0.000955023
lipid	lipid367	lipid644	0.358635	0.000481666	0.000955121
lipid	lipid1	lipid642	0.358635	0.000481678	0.00095514
lipid	lipid23	lipid276	0.358634	0.000481691	0.00095516
lipid	lipid261	lipid692	0.358632	0.000481735	0.000955242
orthologstool	orthologstool251	orthologstool316	-0.388853	0.000333782	0.000955301
ortholognasal	ortholognasal92	ortholognasal325	0.373632	0.000225146	0.0009554
lipid	lipid524	lipid778	0.358624	0.000481884	0.000955532
lipid	lipid196	lipid525	0.358623	0.000481895	0.000955549
lipid	lipid183	lipid500	0.358623	0.000481902	0.000955556
lipid	lipid265	lipid545	0.358622	0.000481912	0.000955572
lipid	lipid256	lipid567	0.358621	0.000481938	0.000955618
lipid	lipid164	lipid195	0.35862	0.000481956	0.000955647
lipid	lipid160	lipid672	0.358616	0.000482028	0.000955785
lipid	lipid15	lipid629	0.35861	0.000482149	0.000956019
orthologstool	orthologstool230	orthologstool352	0.388831	0.000334067	0.000956074
lipid	lipid415	lipid781	0.358607	0.000482192	0.000956101
lipid	lipid267	lipid666	0.358607	0.000482197	0.000956105
ortholognasal	ortholognasal82	ortholognasal131	0.373613	0.000225328	0.000956108
lipid	lipid191	lipid721	0.358606	0.000482227	0.000956158
ortholognasal	ortholognasal252	ortholognasal324	-0.373606	0.000225392	0.000956317
lipid	lipid220	lipid720	0.3586	0.000482327	0.000956352
lipid	lipid213	lipid707	0.3586	0.000482334	0.00095636
lipid	lipid94	lipid777	0.358598	0.000482378	0.000956441
lipid	lipid402	lipid647	0.358593	0.000482468	0.000956615
lipid	lipid256	lipid542	0.358585	0.000482614	0.000956899
lipid	lipid274	lipid312	0.358581	0.000482692	0.000957048
metabolite	metabolite496	metabolite499	0.425035	2.40937e-05	0.00095712
lipid	lipid412	lipid691	0.358579	0.000482735	0.00095713
lipid	lipid146	lipid193	0.358577	0.000482756	0.000957165
lipid	lipid5	lipid83	0.358575	0.000482811	0.000957269
lipid	lipid44	lipid284	0.358574	0.00048282	0.000957281
lipid	lipid606	lipid796	0.358573	0.000482847	0.00095733
orthologstool	orthologstool230	orthologstool317	-0.388792	0.000334558	0.000957437
lipid	lipid27	lipid236	0.358569	0.000482916	0.000957461
lipid	lipid79	lipid342	0.358568	0.00048294	0.000957504
orthologstool	orthologstool147	orthologstool222	0.388788	0.000334609	0.000957528
orthologstool	orthologstool191	orthologstool347	0.388788	0.000334619	0.000957528
lipid	lipid173	lipid694	0.358566	0.000482963	0.000957539
lipid	lipid211	lipid586	0.358567	0.000482961	0.000957539
lipid	lipid30	lipid529	0.358561	0.000483076	0.000957754
lipid	lipid34	lipid43	0.35856	0.000483077	0.000957754
lipid	lipid727	lipid750	0.358559	0.0004831	0.000957793
orthologstool	orthologstool237	orthologstool352	0.388777	0.000334753	0.000957828
orthologstool	orthologstool59	orthologstool308	-0.388778	0.000334748	0.000957828
lipid	lipid9	lipid579	0.358558	0.000483128	0.000957844
lipid	lipid72	lipid360	0.358557	0.000483133	0.000957848
lipid	lipid708	lipid789	0.358557	0.000483151	0.000957879
lipid	lipid128	lipid567	0.358554	0.00048319	0.000957951
lipid	lipid215	lipid408	0.358552	0.000483241	0.000958048
lipid	lipid174	lipid255	0.358552	0.000483245	0.00095805
ortholognasal	ortholognasal269	ortholognasal287	-0.373559	0.000225833	0.000958123
lipid	lipid327	lipid791	0.358544	0.000483389	0.00095833
lipid	lipid80	lipid455	0.358543	0.000483399	0.000958344
lipid	lipid512	lipid775	0.358542	0.000483417	0.000958375
lipid	lipid12	lipid363	0.35854	0.000483455	0.000958444
lipid	lipid180	lipid484	0.358538	0.000483495	0.000958519
lipid	lipid226	lipid337	0.358536	0.000483533	0.000958589
lipid	lipid224	lipid323	0.358532	0.000483614	0.000958745
ortholognasal	ortholognasal326	ortholognasal354	-0.373541	0.000226007	0.000958797
lipid	lipid688	lipid836	0.358529	0.000483671	0.000958852
lipid	lipid9	lipid641	0.358528	0.000483698	0.0009589
lipid	lipid7	lipid371	0.358527	0.000483705	0.000958909
lipid	lipid84	lipid704	0.358526	0.000483733	0.000958959
lipid	lipid234	lipid272	0.358524	0.000483772	0.000959031
lipid	lipid267	lipid703	0.358523	0.000483791	0.000959062
ortholognasal	ortholognasal65	ortholognasal138	-0.373529	0.000226121	0.000959217
lipid	lipid279	lipid359	0.358518	0.000483876	0.000959225
lipid	lipid52	lipid493	0.358517	0.000483888	0.000959245
lipid	lipid25	lipid341	0.358516	0.00048392	0.000959297
lipid	lipid650	lipid793	0.358516	0.000483918	0.000959297
lipid	lipid269	lipid298	0.358511	0.000484017	0.000959484
lipid	lipid235	lipid337	0.358508	0.000484063	0.000959571
lipid	lipid260	lipid702	0.358504	0.00048415	0.000959736
lipid	lipid455	lipid735	0.358501	0.000484202	0.000959836
ortholognasal	ortholognasal4	ortholognasal44	-0.373511	0.000226294	0.000959889
lipid	lipid280	lipid321	0.358499	0.000484232	0.00095989
orthologstool	orthologstool112	orthologstool264	0.388719	0.000335506	0.00095994
lipid	lipid34	lipid60	0.358497	0.000484273	0.000959966
ortholognasal	ortholognasal19	ortholognasal165	0.373507	0.000226334	0.000959993
lipid	lipid441	lipid680	0.358493	0.000484353	0.000960118
lipid	lipid91	lipid568	0.358486	0.000484491	0.000960386
microbestool	microbestool17	microbestool83	0.415121	0.000116474	0.000960433
microbestool	microbestool29	microbestool83	0.415121	0.000116474	0.000960433
microbestool	microbestool49	microbestool83	0.415121	0.000116474	0.000960433
microbestool	microbestool6	microbestool83	0.415121	0.000116474	0.000960433
microbestool	microbestool83	microbestool88	0.415121	0.000116474	0.000960433
lipid	lipid83	lipid778	0.358482	0.000484552	0.000960503
lipid	lipid376	lipid772	0.358482	0.000484555	0.000960503
lipid	lipid128	lipid140	0.358481	0.000484574	0.000960534
lipid	lipid20	lipid273	0.358481	0.00048458	0.000960542
lipid	lipid186	lipid536	0.358479	0.000484616	0.000960608
orthologstool	orthologstool35	orthologstool157	0.388697	0.000335784	0.000960651
orthologstool	orthologstool97	orthologstool319	-0.388697	0.000335782	0.000960651
lipid	lipid30	lipid737	0.358474	0.000484702	0.000960774
lipid	lipid344	lipid603	0.358469	0.000484809	0.00096098
orthologstool	orthologstool49	orthologstool252	0.388685	0.000335945	0.000961068
orthologstool	orthologstool19	orthologstool123	-0.388681	0.000335992	0.000961161
lipid	lipid288	lipid340	0.358459	0.000484997	0.000961347
lipid	lipid158	lipid816	0.358456	0.000485058	0.000961463
lipid	lipid178	lipid445	0.358453	0.000485111	0.000961562
orthologstool	orthologstool114	orthologstool262	0.388667	0.000336173	0.000961637
lipid	lipid55	lipid702	0.35845	0.000485165	0.000961665
metabolite	metabolite117	metabolite201	0.424932	2.42149e-05	0.000961723
lipid	lipid749	lipid803	0.358447	0.000485219	0.000961766
lipid	lipid17	lipid684	0.358445	0.000485254	0.00096183
lipid	lipid373	lipid669	0.358444	0.00048527	0.000961857
ortholognasal	ortholognasal1	ortholognasal26	0.373457	0.000226802	0.000961879
ortholognasal	ortholognasal179	ortholognasal313	0.373456	0.000226809	0.000961879
lipid	lipid35	lipid482	0.358442	0.000485322	0.000961953
ortholognasal	ortholognasal76	ortholognasal316	0.373452	0.000226852	0.000962
lipid	lipid180	lipid654	0.35844	0.000485358	0.000962017
lipid	lipid53	lipid407	-0.35844	0.000485362	0.000962017
lipid	lipid580	lipid727	0.35844	0.000485362	0.000962017
lipid	lipid183	lipid208	0.358438	0.000485382	0.000962052
orthologstool	orthologstool20	orthologstool121	0.388655	0.000336334	0.000962055
ortholognasal	ortholognasal300	ortholognasal306	-0.373447	0.000226899	0.000962132
lipid	lipid177	lipid311	0.358436	0.000485426	0.000962132
lipid	lipid179	lipid532	0.358431	0.000485527	0.000962328
lipid	lipid93	lipid362	0.35843	0.000485547	0.000962363
metabolite	metabolite83	metabolite159	0.424908	2.42437e-05	0.000962658
ortholognasal	ortholognasal142	ortholognasal327	0.373432	0.000227039	0.000962663
lipid	lipid91	lipid693	0.35842	0.000485736	0.000962731
orthologstool	orthologstool103	orthologstool276	-0.388632	0.00033663	0.000962859
lipid	lipid5	lipid553	0.358415	0.000485825	0.000962903
lipid	lipid632	lipid754	0.358414	0.000485851	0.000962948
lipid	lipid797	lipid834	0.358413	0.00048587	0.000962981
lipid	lipid143	lipid216	0.358412	0.000485887	0.00096301
lipid	lipid184	lipid394	0.358411	0.000485903	0.000963035
lipid	lipid585	lipid841	0.358409	0.000485949	0.000963122
lipid	lipid199	lipid787	0.358408	0.000485954	0.000963127
lipid	lipid505	lipid795	0.358407	0.000485978	0.000963169
cytokine	cytokine15	cytokine46	0.36268	0.000380992	0.000963177
ortholognasal	ortholognasal7	ortholognasal49	0.373417	0.00022718	0.000963195
lipid	lipid258	lipid360	0.358406	0.000485997	0.0009632
lipid	lipid106	lipid761	0.358404	0.000486033	0.000963267
orthologstool	orthologstool53	orthologstool198	-0.388619	0.000336788	0.000963269
lipid	lipid49	lipid411	-0.358404	0.000486038	0.000963273
lipid	lipid16	lipid173	0.358404	0.000486046	0.000963281
lipid	lipid270	lipid349	0.358403	0.000486058	0.000963301
lipid	lipid256	lipid514	0.358402	0.000486077	0.000963321
lipid	lipid28	lipid756	0.358402	0.000486071	0.000963321
lipid	lipid434	lipid820	0.358402	0.000486074	0.000963321
orthologstool	orthologstool20	orthologstool230	0.388616	0.000336838	0.000963369
lipid	lipid680	lipid781	0.358396	0.000486181	0.000963522
orthologstool	orthologstool249	orthologstool260	-0.38861	0.000336913	0.000963541
lipid	lipid149	lipid276	0.358396	0.000486196	0.000963547
lipid	lipid264	lipid302	0.358395	0.000486215	0.000963579
lipid	lipid568	lipid724	0.358393	0.000486246	0.000963637
lipid	lipid78	lipid178	0.358389	0.000486312	0.000963762
microbestool	microbestool11	microbestool55	0.414994	0.000117096	0.000963824
lipid	lipid435	lipid686	0.358387	0.000486359	0.000963849
lipid	lipid402	lipid834	0.358387	0.000486363	0.000963852
ortholognasal	ortholognasal114	ortholognasal331	-0.373398	0.000227363	0.000963867
ortholognasal	ortholognasal44	ortholognasal355	0.373398	0.000227369	0.000963867
lipid	lipid30	lipid619	0.358384	0.000486412	0.000963943
orthologstool	orthologstool85	orthologstool134	0.388596	0.000337086	0.000963992
lipid	lipid491	lipid804	0.358381	0.000486477	0.000964067
lipid	lipid260	lipid420	0.358379	0.000486509	0.000964125
lipid	lipid56	lipid473	0.358378	0.000486522	0.000964146
lipid	lipid158	lipid557	0.358377	0.000486548	0.000964192
metabolite	metabolite432	metabolite433	0.42487	2.42885e-05	0.000964226
lipid	lipid530	lipid736	0.358371	0.00048667	0.000964428
lipid	lipid187	lipid255	0.358369	0.000486697	0.000964477
orthologstool	orthologstool17	orthologstool361	-0.388579	0.000337317	0.000964612
lipid	lipid6	lipid801	0.358361	0.000486845	0.000964763
metabolite	metabolite511	metabolite649	-0.424854	2.43078e-05	0.000964782
lipid	lipid84	lipid386	0.35836	0.000486878	0.000964825
lipid	lipid99	lipid239	0.358356	0.000486946	0.000964954
lipid	lipid252	lipid331	0.358354	0.000486994	0.000965043
lipid	lipid161	lipid356	0.35835	0.000487052	0.000965154
lipid	lipid23	lipid351	0.35835	0.000487061	0.000965165
lipid	lipid223	lipid754	0.358345	0.000487148	0.000965332
lipid	lipid321	lipid489	0.358345	0.000487165	0.00096536
lipid	lipid111	lipid222	0.35834	0.000487248	0.00096552
metabolite	metabolite89	metabolite414	0.424833	2.43325e-05	0.000965549
orthologstool	orthologstool117	orthologstool166	0.388551	0.000337675	0.000965593
lipid	lipid94	lipid779	0.358337	0.000487311	0.000965639
lipid	lipid194	lipid406	0.358336	0.000487333	0.000965677
lipid	lipid360	lipid706	0.358335	0.000487342	0.000965691
lipid	lipid98	lipid563	0.358335	0.000487352	0.000965704
lipid	lipid184	lipid278	0.358334	0.000487363	0.00096572
lipid	lipid108	lipid481	0.358334	0.000487372	0.000965733
lipid	lipid278	lipid754	0.358331	0.000487414	0.000965811
lipid	lipid187	lipid352	0.358326	0.000487512	0.000966
lipid	lipid172	lipid710	0.358325	0.000487533	0.000966036
lipid	lipid249	lipid283	0.358325	0.000487542	0.000966048
lipid	lipid145	lipid295	0.358324	0.000487552	0.000966063
ortholognasal	ortholognasal167	ortholognasal276	-0.37334	0.000227921	0.000966145
ortholognasal	ortholognasal63	ortholognasal139	0.373337	0.000227942	0.000966169
lipid	lipid73	lipid721	0.35832	0.000487631	0.000966214
lipid	lipid357	lipid777	0.358319	0.00048765	0.000966246
lipid	lipid683	lipid708	0.358317	0.000487687	0.000966315
metabolite	metabolite125	metabolite139	0.424807	2.43632e-05	0.000966554
lipid	lipid37	lipid622	0.358308	0.000487855	0.000966641
lipid	lipid178	lipid491	0.358306	0.000487891	0.000966708
lipid	lipid153	lipid201	0.358302	0.000487966	0.000966852
lipid	lipid157	lipid701	0.358302	0.000487972	0.000966858
lipid	lipid75	lipid181	0.358301	0.000487989	0.000966887
lipid	lipid180	lipid573	0.358297	0.000488062	0.000967025
lipid	lipid574	lipid725	0.358295	0.000488107	0.000967109
lipid	lipid5	lipid696	0.358293	0.000488145	0.00096718
lipid	lipid175	lipid507	0.358286	0.000488277	0.000967435
lipid	lipid250	lipid364	0.358285	0.000488297	0.000967469
lipid	lipid25	lipid87	0.358284	0.000488316	0.000967502
lipid	lipid52	lipid377	0.358279	0.000488417	0.000967696
lipid	lipid502	lipid842	0.358278	0.00048843	0.000967717
lipid	lipid203	lipid313	-0.358276	0.000488462	0.000967774
lipid	lipid423	lipid603	0.358272	0.000488548	0.00096794
lipid	lipid113	lipid825	0.358271	0.000488569	0.000967975
orthologstool	orthologstool176	orthologstool309	0.388485	0.000338537	0.000968014
metabolite	metabolite135	metabolite228	0.424768	2.44101e-05	0.000968205
lipid	lipid35	lipid406	0.358264	0.000488697	0.000968224
lipid	lipid324	lipid613	0.358263	0.000488722	0.000968268
lipid	lipid698	lipid716	0.358263	0.000488726	0.000968271
orthologstool	orthologstool12	orthologstool244	-0.388476	0.000338644	0.000968278
orthologstool	orthologstool321	orthologstool331	0.388474	0.000338674	0.000968322
lipid	lipid343	lipid565	0.358261	0.000488757	0.000968327
ortholognasal	ortholognasal233	ortholognasal282	0.373281	0.000228477	0.000968372
lipid	lipid9	lipid251	0.358257	0.000488826	0.000968459
lipid	lipid98	lipid742	0.358257	0.000488833	0.000968466
lipid	lipid34	lipid514	0.358255	0.000488876	0.000968546
protein	protein105	protein273	-0.444315	7.25488e-06	0.000968606
lipid	lipid428	lipid712	0.358252	0.000488933	0.000968654
metabolite	metabolite113	metabolite188	0.424753	2.44277e-05	0.000968691
orthologstool	orthologstool70	orthologstool280	0.388463	0.000338821	0.000968698
lipid	lipid344	lipid462	0.358248	0.000489004	0.00096879
lipid	lipid7	lipid368	0.358245	0.000489061	0.000968897
metabolite	metabolite65	metabolite581	0.424744	2.44384e-05	0.000968902
lipid	lipid777	lipid836	0.358244	0.00048908	0.000968929
lipid	lipid259	lipid411	0.358243	0.000489098	0.000968959
lipid	lipid274	lipid784	0.358242	0.000489127	0.000969012
metabolite	metabolite320	metabolite505	0.424737	2.44466e-05	0.000969017
orthologstool	orthologstool47	orthologstool281	-0.388448	0.000339018	0.000969221
metabolite	metabolite225	metabolite648	0.424728	2.44571e-05	0.000969222
orthologstool	orthologstool108	orthologstool281	0.388445	0.000339048	0.000969263
lipid	lipid175	lipid340	0.358233	0.000489283	0.000969316
orthologstool	orthologstool20	orthologstool116	0.388442	0.000339096	0.000969358
lipid	lipid8	lipid772	0.358231	0.000489336	0.000969416
ortholognasal	ortholognasal110	ortholognasal166	0.373253	0.000228746	0.000969448
ortholognasal	ortholognasal182	ortholognasal354	0.373251	0.000228768	0.000969474
lipid	lipid258	lipid695	0.358228	0.000489392	0.000969521
lipid	lipid603	lipid738	0.358227	0.0004894	0.000969532
lipid	lipid5	lipid544	0.358227	0.000489408	0.000969543
lipid	lipid28	lipid674	0.358225	0.000489449	0.000969617
lipid	lipid589	lipid841	0.358221	0.000489514	0.000969742
lipid	lipid540	lipid723	0.35822	0.000489541	0.000969789
lipid	lipid151	lipid220	0.358216	0.000489618	0.000969936
metabolite	metabolite51	metabolite300	0.424707	2.44829e-05	0.000970034
protein	protein251	protein274	-0.444217	7.29243e-06	0.000970053
lipid	lipid333	lipid558	0.358212	0.00048969	0.000970073
lipid	lipid258	lipid452	0.358212	0.0004897	0.000970088
lipid	lipid420	lipid742	0.358209	0.000489748	0.000970178
orthologstool	orthologstool83	orthologstool203	-0.388418	0.000339399	0.00097018
lipid	lipid37	lipid704	0.358202	0.000489884	0.000970443
lipid	lipid2	lipid741	0.358201	0.000489893	0.000970454
lipid	lipid165	lipid291	0.3582	0.000489912	0.000970487
lipid	lipid175	lipid838	0.3582	0.000489925	0.000970506
lipid	lipid483	lipid693	0.358197	0.000489972	0.000970594
lipid	lipid262	lipid533	0.358195	0.000490012	0.000970669
lipid	lipid51	lipid378	0.35819	0.00049011	0.000970858
lipid	lipid23	lipid725	0.35819	0.000490116	0.000970859
lipid	lipid34	lipid326	0.35819	0.000490115	0.000970859
lipid	lipid237	lipid420	0.358188	0.00049015	0.00097092
lipid	lipid654	lipid792	0.358188	0.000490158	0.000970932
lipid	lipid87	lipid223	0.358187	0.000490168	0.000970945
orthologstool	orthologstool287	orthologstool300	0.388392	0.000339743	0.000971079
orthologstool	orthologstool44	orthologstool265	0.388393	0.000339733	0.000971079
lipid	lipid9	lipid829	0.358183	0.000490242	0.000971087
lipid	lipid464	lipid833	0.35818	0.000490298	0.000971192
lipid	lipid196	lipid523	0.358179	0.000490318	0.000971226
lipid	lipid629	lipid763	0.358179	0.000490324	0.000971232
lipid	lipid714	lipid728	0.358175	0.000490398	0.000971374
lipid	lipid19	lipid655	0.358173	0.000490438	0.000971448
lipid	lipid198	lipid313	0.358171	0.000490469	0.000971504
orthologstool	orthologstool159	orthologstool174	0.388377	0.000339935	0.000971543
orthologstool	orthologstool175	orthologstool256	0.388377	0.000339934	0.000971543
ortholognasal	ortholognasal125	ortholognasal346	0.373197	0.000229288	0.000971616
lipid	lipid342	lipid476	0.358167	0.000490553	0.000971665
lipid	lipid33	lipid219	0.358165	0.000490585	0.000971722
lipid	lipid682	lipid833	0.358165	0.000490591	0.00097173
lipid	lipid663	lipid812	0.358164	0.000490607	0.000971756
ortholognasal	ortholognasal63	ortholognasal208	-0.373191	0.000229338	0.000971764
lipid	lipid342	lipid591	0.358162	0.000490641	0.000971818
ortholognasal	ortholognasal180	ortholognasal217	-0.373188	0.000229368	0.000971822
lipid	lipid198	lipid265	0.358162	0.000490655	0.000971839
lipid	lipid103	lipid552	0.358159	0.0004907	0.000971924
lipid	lipid531	lipid808	0.358157	0.000490737	0.000971992
ortholognasal	ortholognasal178	ortholognasal261	-0.373181	0.000229441	0.000972067
lipid	lipid139	lipid699	0.358151	0.000490852	0.000972213
lipid	lipid118	lipid752	0.358151	0.000490863	0.00097223
lipid	lipid630	lipid693	0.35815	0.000490877	0.000972252
lipid	lipid324	lipid649	0.358149	0.000490889	0.000972271
microbestool	microbestool21	microbestool55	0.414741	0.000118336	0.000972275
lipid	lipid645	lipid836	0.358148	0.000490918	0.000972323
lipid	lipid487	lipid686	0.358147	0.000490936	0.000972353
lipid	lipid8	lipid426	0.358146	0.000490949	0.000972373
lipid	lipid737	lipid775	0.358146	0.000490952	0.000972375
ortholognasal	ortholognasal171	ortholognasal300	-0.37317	0.000229538	0.000972416
lipid	lipid112	lipid597	0.358143	0.00049101	0.000972483
orthologstool	orthologstool26	orthologstool151	0.38835	0.00034029	0.000972514
lipid	lipid9	lipid767	0.358141	0.000491043	0.000972543
lipid	lipid40	lipid337	0.358137	0.000491134	0.000972718
orthologstool	orthologstool165	orthologstool252	0.38834	0.000340424	0.000972811
orthologstool	orthologstool59	orthologstool258	0.38834	0.000340424	0.000972811
orthologstool	orthologstool89	orthologstool263	0.388338	0.000340451	0.000972845
lipid	lipid28	lipid151	0.358133	0.000491204	0.000972851
ortholognasal	ortholognasal286	ortholognasal350	0.373158	0.00022966	0.000972868
lipid	lipid294	lipid794	-0.358129	0.000491276	0.000972988
lipid	lipid449	lipid723	0.358129	0.000491282	0.000972995
lipid	lipid156	lipid627	0.358126	0.000491338	0.000973102
orthologstool	orthologstool185	orthologstool340	0.388323	0.000340648	0.000973364
lipid	lipid94	lipid751	0.358119	0.000491476	0.00097337
lipid	lipid252	lipid785	0.358115	0.000491542	0.000973493
lipid	lipid49	lipid377	-0.358113	0.000491588	0.000973581
lipid	lipid165	lipid702	0.358112	0.000491606	0.000973611
lipid	lipid441	lipid793	0.35811	0.000491639	0.000973671
lipid	lipid5	lipid61	0.358107	0.000491694	0.000973774
lipid	lipid170	lipid469	0.358106	0.000491726	0.000973832
metabolite	metabolite4	metabolite649	-0.42462	2.45861e-05	0.000973909
lipid	lipid466	lipid793	0.358102	0.000491801	0.000973975
orthologstool	orthologstool173	orthologstool287	0.388305	0.00034088	0.000973985
lipid	lipid439	lipid736	0.358099	0.000491855	0.000974076
ortholognasal	ortholognasal331	ortholognasal351	0.373125	0.000229972	0.000974122
ortholognasal	ortholognasal308	ortholognasal343	0.373122	0.000230007	0.000974172
ortholognasal	ortholognasal311	ortholognasal351	0.373121	0.000230014	0.000974172
lipid	lipid128	lipid320	0.358095	0.000491935	0.00097423
lipid	lipid369	lipid645	0.358095	0.000491938	0.000974231
lipid	lipid11	lipid583	0.358094	0.000491951	0.000974251
lipid	lipid412	lipid723	0.358092	0.000491989	0.000974321
lipid	lipid173	lipid600	0.358089	0.000492046	0.000974429
metabolite	metabolite125	metabolite647	0.424599	2.46112e-05	0.000974692
lipid	lipid49	lipid546	-0.358082	0.000492185	0.000974697
lipid	lipid707	lipid790	0.35808	0.000492228	0.000974777
lipid	lipid342	lipid594	0.358074	0.000492329	0.000974972
lipid	lipid21	lipid180	0.358074	0.000492338	0.000974985
ortholognasal	ortholognasal213	ortholognasal254	0.373097	0.000230242	0.000975074
lipid	lipid448	lipid704	0.358071	0.000492396	0.000975093
lipid	lipid588	lipid804	0.35807	0.000492408	0.000975112
lipid	lipid656	lipid735	0.358068	0.00049245	0.000975191
lipid	lipid11	lipid640	0.358068	0.000492455	0.000975195
ortholognasal	ortholognasal68	ortholognasal140	-0.373091	0.000230299	0.000975248
lipid	lipid374	lipid762	0.358064	0.000492519	0.000975315
lipid	lipid145	lipid457	0.35806	0.000492605	0.000975481
lipid	lipid151	lipid207	0.358057	0.000492666	0.000975596
lipid	lipid257	lipid814	0.358056	0.000492686	0.000975631
lipid	lipid333	lipid672	0.358053	0.000492727	0.000975706
lipid	lipid53	lipid443	-0.358053	0.000492735	0.000975717
ortholognasal	ortholognasal74	ortholognasal76	-0.373076	0.000230448	0.000975816
lipid	lipid8	lipid452	0.35805	0.000492797	0.000975833
lipid	lipid19	lipid309	0.358048	0.000492823	0.00097588
lipid	lipid43	lipid299	0.358048	0.000492828	0.000975885
lipid	lipid265	lipid274	0.358046	0.000492867	0.000975956
lipid	lipid608	lipid796	0.358044	0.000492906	0.000976029
orthologstool	orthologstool76	orthologstool280	-0.388246	0.000341652	0.000976148
lipid	lipid147	lipid534	0.358039	0.000492997	0.000976204
ortholognasal	ortholognasal82	ortholognasal243	-0.373064	0.000230564	0.000976241
lipid	lipid98	lipid529	0.358038	0.000493019	0.000976241
metabolite	metabolite223	metabolite235	0.424558	2.46605e-05	0.000976428
lipid	lipid251	lipid627	0.358033	0.00049312	0.000976436
lipid	lipid329	lipid358	0.358029	0.000493206	0.000976601
lipid	lipid389	lipid746	0.358027	0.000493227	0.000976637
lipid	lipid32	lipid793	0.358026	0.000493246	0.000976669
cytokine	cytokine1	cytokine22	0.362292	0.000386944	0.000976919
lipid	lipid52	lipid443	0.358018	0.000493413	0.000976994
lipid	lipid29	lipid372	0.358017	0.000493423	0.000977009
lipid	lipid349	lipid730	0.358017	0.000493428	0.000977013
lipid	lipid30	lipid430	0.358016	0.000493446	0.000977043
lipid	lipid265	lipid505	0.358016	0.000493453	0.000977046
lipid	lipid692	lipid769	0.358016	0.000493453	0.000977046
lipid	lipid209	lipid326	0.358015	0.000493473	0.000977081
lipid	lipid206	lipid780	0.358012	0.000493529	0.000977185
orthologstool	orthologstool19	orthologstool30	-0.388214	0.000342072	0.000977307
ortholognasal	ortholognasal121	ortholognasal129	0.373036	0.000230831	0.000977308
lipid	lipid305	lipid796	-0.358004	0.000493678	0.000977476
orthologstool	orthologstool124	orthologstool273	0.388206	0.000342179	0.000977568
cytokine	cytokine23	cytokine44	0.362238	0.000387777	0.000977715
lipid	lipid8	lipid71	0.357995	0.000493846	0.000977802
lipid	lipid328	lipid726	0.357994	0.000493876	0.000977857
orthologstool	orthologstool260	orthologstool306	0.388197	0.000342296	0.00097786
orthologstool	orthologstool185	orthologstool226	-0.388195	0.000342321	0.000977888
lipid	lipid186	lipid507	0.357992	0.000493916	0.00097793
ortholognasal	ortholognasal223	ortholognasal268	-0.373018	0.000231008	0.000977992
lipid	lipid58	lipid254	0.357989	0.000493965	0.000978023
lipid	lipid206	lipid383	0.357989	0.000493969	0.000978024
lipid	lipid161	lipid516	0.357988	0.000493982	0.000978045
lipid	lipid113	lipid831	0.357987	0.000494005	0.000978086
lipid	lipid165	lipid462	0.357984	0.000494073	0.000978212
lipid	lipid55	lipid647	0.357983	0.000494075	0.000978212
lipid	lipid262	lipid492	0.357981	0.000494123	0.000978303
lipid	lipid161	lipid771	0.35798	0.000494133	0.000978317
lipid	lipid327	lipid627	0.357975	0.000494232	0.000978507
lipid	lipid782	lipid788	0.357975	0.00049424	0.000978517
lipid	lipid257	lipid657	0.35797	0.000494338	0.000978706
lipid	lipid364	lipid711	0.35797	0.000494341	0.000978706
lipid	lipid29	lipid647	0.357968	0.000494368	0.000978752
lipid	lipid652	lipid692	0.357968	0.000494369	0.000978752
lipid	lipid305	lipid631	-0.357967	0.000494382	0.000978771
lipid	lipid151	lipid426	0.357966	0.000494402	0.000978807
lipid	lipid278	lipid527	0.357966	0.000494412	0.00097882
orthologstool	orthologstool2	orthologstool49	0.388168	0.00034268	0.000978871
lipid	lipid167	lipid472	0.357964	0.000494444	0.000978878
ortholognasal	ortholognasal345	ortholognasal354	-0.372992	0.000231257	0.000978977
lipid	lipid128	lipid579	0.357961	0.000494506	0.000978995
lipid	lipid193	lipid428	0.357956	0.000494595	0.000979167
lipid	lipid256	lipid497	0.357954	0.000494638	0.000979245
ortholognasal	ortholognasal90	ortholognasal162	0.372984	0.000231338	0.000979258
lipid	lipid501	lipid798	0.357952	0.000494684	0.000979332
lipid	lipid49	lipid393	-0.357951	0.000494702	0.000979361
lipid	lipid760	lipid836	0.35795	0.000494723	0.000979397
lipid	lipid470	lipid679	0.357949	0.000494737	0.000979421
orthologstool	orthologstool36	orthologstool62	0.388152	0.000342891	0.00097943
lipid	lipid4	lipid245	0.357947	0.000494776	0.000979493
lipid	lipid178	lipid388	0.357946	0.000494797	0.000979528
orthologstool	orthologstool147	orthologstool305	0.388146	0.000342959	0.000979582
lipid	lipid250	lipid472	0.357944	0.000494831	0.000979591
orthologstool	orthologstool125	orthologstool259	0.388145	0.00034298	0.000979597
lipid	lipid129	lipid487	0.357943	0.000494847	0.000979616
microbenasal	microbenasal54	microbenasal61	0.37338	0.000210055	0.000979663
microbenasal	microbenasal61	microbenasal72	0.373364	0.000210194	0.000979663
lipid	lipid63	lipid265	0.357941	0.000494897	0.000979711
lipid	lipid248	lipid742	0.35794	0.00049492	0.000979749
lipid	lipid661	lipid716	0.357937	0.000494962	0.000979828
lipid	lipid219	lipid711	-0.357933	0.000495038	0.000979974
orthologstool	orthologstool32	orthologstool162	0.388132	0.00034315	0.000979998
orthologstool	orthologstool40	orthologstool175	0.388133	0.000343138	0.000979998
lipid	lipid563	lipid782	0.357931	0.000495082	0.000980054
lipid	lipid69	lipid171	0.357931	0.000495085	0.000980054
lipid	lipid16	lipid239	0.35793	0.000495111	0.0009801
lipid	lipid33	lipid560	0.357929	0.00049513	0.000980134
ortholognasal	ortholognasal57	ortholognasal135	-0.37296	0.000231566	0.000980156
lipid	lipid558	lipid713	0.357926	0.000495175	0.000980217
lipid	lipid48	lipid301	0.357925	0.000495202	0.000980266
lipid	lipid392	lipid746	0.357924	0.000495213	0.00098028
lipid	lipid40	lipid351	0.357923	0.000495243	0.000980336
lipid	lipid147	lipid224	0.357922	0.000495256	0.000980356
lipid	lipid183	lipid265	0.35792	0.000495294	0.000980425
lipid	lipid326	lipid834	0.35792	0.000495304	0.000980439
metabolite	metabolite272	metabolite549	0.42447	2.47672e-05	0.000980442
ortholognasal	ortholognasal191	ortholognasal322	0.372949	0.000231671	0.000980537
lipid	lipid333	lipid373	0.357913	0.000495429	0.000980675
lipid	lipid49	lipid507	-0.357913	0.000495428	0.000980675
orthologstool	orthologstool14	orthologstool313	-0.388106	0.00034349	0.000980925
lipid	lipid55	lipid191	0.357905	0.00049558	0.000980969
ortholognasal	ortholognasal141	ortholognasal327	0.372934	0.000231818	0.000981093
lipid	lipid5	lipid732	0.3579	0.000495687	0.000981176
lipid	lipid30	lipid710	0.357899	0.000495703	0.000981201
orthologstool	orthologstool105	orthologstool265	0.388091	0.000343692	0.000981415
orthologstool	orthologstool40	orthologstool257	-0.388092	0.000343679	0.000981415
metabolite	metabolite178	metabolite507	-0.424439	2.48042e-05	0.000981691
lipid	lipid179	lipid835	0.357883	0.000496017	0.000981819
orthologstool	orthologstool71	orthologstool288	0.388076	0.000343883	0.000981918
lipid	lipid262	lipid486	0.357877	0.000496133	0.000982042
lipid	lipid12	lipid450	0.357874	0.000496178	0.000982125
lipid	lipid606	lipid680	0.357872	0.000496222	0.000982208
lipid	lipid237	lipid527	0.357871	0.000496237	0.000982232
lipid	lipid223	lipid560	0.35787	0.00049626	0.000982273
ortholognasal	ortholognasal309	ortholognasal351	0.372901	0.000232136	0.000982375
lipid	lipid41	lipid339	0.357866	0.000496333	0.000982412
lipid	lipid181	lipid715	0.357865	0.00049636	0.00098246
ortholognasal	ortholognasal73	ortholognasal265	0.372897	0.000232173	0.000982464
orthologstool	orthologstool123	orthologstool280	0.388059	0.000344113	0.000982532
ortholognasal	ortholognasal13	ortholognasal23	0.372889	0.000232259	0.000982763
lipid	lipid342	lipid499	0.357856	0.000496531	0.000982793
lipid	lipid441	lipid834	0.357855	0.000496551	0.000982826
lipid	lipid573	lipid802	0.357853	0.000496585	0.000982888
lipid	lipid139	lipid200	0.357853	0.000496588	0.000982889
lipid	lipid278	lipid522	0.357848	0.000496698	0.000983102
lipid	lipid221	lipid343	0.357845	0.000496755	0.000983208
lipid	lipid692	lipid796	0.357844	0.000496774	0.00098324
lipid	lipid228	lipid337	0.357841	0.000496826	0.000983338
lipid	lipid559	lipid814	0.35784	0.000496836	0.000983352
lipid	lipid34	lipid523	0.357837	0.000496908	0.00098349
lipid	lipid55	lipid413	0.357831	0.00049701	0.000983686
orthologstool	orthologstool221	orthologstool230	-0.388025	0.000344565	0.000983778
lipid	lipid128	lipid583	0.357828	0.000497067	0.000983794
lipid	lipid460	lipid803	0.357825	0.000497129	0.00098391
lipid	lipid453	lipid825	0.357824	0.000497146	0.000983939
lipid	lipid128	lipid178	0.35782	0.000497224	0.000984087
lipid	lipid103	lipid491	0.357818	0.000497261	0.000984155
lipid	lipid175	lipid632	0.357813	0.000497358	0.000984342
orthologstool	orthologstool27	orthologstool153	0.388008	0.000344787	0.000984369
lipid	lipid200	lipid686	0.357811	0.000497401	0.000984422
lipid	lipid196	lipid545	0.357811	0.000497404	0.000984422
lipid	lipid8	lipid502	0.357808	0.000497467	0.000984542
lipid	lipid581	lipid831	0.357804	0.00049755	0.0009847
lipid	lipid38	lipid337	0.357801	0.000497591	0.000984777
lipid	lipid74	lipid370	0.3578	0.000497627	0.000984841
lipid	lipid245	lipid349	0.357798	0.000497662	0.000984905
lipid	lipid4	lipid372	0.357796	0.000497687	0.000984951
ortholognasal	ortholognasal305	ortholognasal344	0.37283	0.000232827	0.000985101
orthologstool	orthologstool73	orthologstool202	-0.387984	0.000345099	0.000985218
lipid	lipid5	lipid504	0.357788	0.000497849	0.000985265
lipid	lipid164	lipid731	0.357788	0.000497856	0.000985272
metabolite	metabolite13	metabolite243	0.424355	2.49058e-05	0.000985284
metabolite	metabolite178	metabolite433	0.424357	2.49036e-05	0.000985284
ortholognasal	ortholognasal167	ortholognasal253	-0.372824	0.000232888	0.000985293
orthologstool	orthologstool17	orthologstool163	0.38798	0.000345155	0.000985335
cytokine	cytokine11	cytokine48	0.362009	0.000391341	0.000985386
lipid	lipid112	lipid789	0.35778	0.000498011	0.000985568
lipid	lipid185	lipid336	0.35778	0.000498009	0.000985568
lipid	lipid50	lipid290	0.357778	0.000498053	0.000985646
lipid	lipid3	lipid745	0.357776	0.000498088	0.000985711
lipid	lipid1	lipid728	0.357775	0.000498097	0.000985722
lipid	lipid131	lipid518	0.357774	0.000498119	0.000985762
lipid	lipid131	lipid512	0.357773	0.000498133	0.000985782
lipid	lipid413	lipid776	0.357773	0.000498145	0.000985802
lipid	lipid462	lipid788	0.357768	0.000498246	0.000985995
lipid	lipid279	lipid361	0.357767	0.000498254	0.000986006
lipid	lipid64	lipid636	0.357765	0.000498293	0.000986078
orthologstool	orthologstool90	orthologstool302	-0.387958	0.000345449	0.00098613
lipid	lipid260	lipid699	0.357761	0.000498366	0.000986217
ortholognasal	ortholognasal42	ortholognasal239	0.3728	0.000233123	0.000986222
lipid	lipid157	lipid758	0.357758	0.000498425	0.000986327
lipid	lipid431	lipid603	0.357755	0.000498487	0.000986444
lipid	lipid147	lipid241	0.357752	0.000498551	0.000986567
lipid	lipid52	lipid429	0.357749	0.000498598	0.000986655
lipid	lipid164	lipid346	0.357749	0.000498609	0.000986671
orthologstool	orthologstool6	orthologstool321	0.387939	0.000345693	0.000986783
lipid	lipid707	lipid736	0.357743	0.000498716	0.000986876
lipid	lipid34	lipid436	0.357743	0.000498721	0.000986881
metabolite	metabolite297	metabolite513	0.424317	2.49526e-05	0.00098692
lipid	lipid436	lipid691	0.357741	0.000498761	0.000986955
metabolite	metabolite341	metabolite406	-0.424311	2.496e-05	0.000986996
lipid	lipid237	lipid601	0.35774	0.000498786	0.000986999
lipid	lipid227	lipid522	0.357738	0.000498823	0.000987066
lipid	lipid104	lipid118	0.357737	0.000498849	0.000987113
lipid	lipid442	lipid564	0.357728	0.000499014	0.000987434
orthologstool	orthologstool264	orthologstool276	-0.387918	0.00034598	0.000987558
orthologstool	orthologstool117	orthologstool190	0.387917	0.000345995	0.000987559
lipid	lipid165	lipid547	0.357722	0.000499126	0.00098765
lipid	lipid337	lipid375	0.357722	0.000499137	0.000987661
lipid	lipid94	lipid514	0.357722	0.000499137	0.000987661
lipid	lipid433	lipid693	0.357721	0.000499145	0.000987672
lipid	lipid489	lipid786	0.357717	0.000499224	0.000987822
lipid	lipid154	lipid695	0.357716	0.00049924	0.000987847
lipid	lipid145	lipid530	0.357713	0.000499312	0.000987984
lipid	lipid768	lipid844	0.357712	0.000499323	0.000988002
orthologstool	orthologstool135	orthologstool190	0.387902	0.000346186	0.000988061
lipid	lipid447	lipid719	0.35771	0.000499366	0.000988081
lipid	lipid218	lipid577	0.357709	0.00049938	0.0009881
lipid	lipid36	lipid130	0.357709	0.000499381	0.0009881
lipid	lipid257	lipid331	0.357709	0.000499389	0.000988111
lipid	lipid193	lipid453	0.357707	0.000499428	0.000988181
ortholognasal	ortholognasal4	ortholognasal63	-0.372749	0.000233615	0.000988236
metabolite	metabolite192	metabolite392	0.424278	2.49995e-05	0.000988342
lipid	lipid193	lipid274	0.357702	0.00049953	0.000988378
lipid	lipid7	lipid56	0.357701	0.000499535	0.000988382
lipid	lipid62	lipid714	0.357699	0.000499573	0.000988451
lipid	lipid59	lipid260	0.357697	0.00049961	0.00098852
lipid	lipid47	lipid316	0.357695	0.00049965	0.000988594
lipid	lipid660	lipid812	0.357695	0.000499663	0.000988613
lipid	lipid299	lipid351	0.357693	0.0004997	0.000988682
lipid	lipid41	lipid211	0.35769	0.000499763	0.0009888
lipid	lipid247	lipid707	0.357687	0.000499808	0.000988885
lipid	lipid545	lipid842	0.357686	0.000499828	0.000988919
lipid	lipid146	lipid185	0.357684	0.000499869	0.000988994
ortholognasal	ortholognasal170	ortholognasal254	-0.372726	0.000233836	0.000989107
orthologstool	orthologstool198	orthologstool257	0.387868	0.000346641	0.000989316
lipid	lipid222	lipid236	0.357676	0.000500036	0.000989319
lipid	lipid614	lipid654	0.357674	0.000500076	0.000989392
lipid	lipid308	lipid815	0.357672	0.000500104	0.000989443
ortholognasal	ortholognasal89	ortholognasal345	0.372715	0.000233952	0.000989532
lipid	lipid349	lipid742	0.357669	0.000500171	0.00098957
orthologstool	orthologstool167	orthologstool346	0.387859	0.000346762	0.000989618
lipid	lipid247	lipid470	0.357667	0.000500208	0.000989637
lipid	lipid640	lipid714	0.357664	0.000500262	0.000989738
lipid	lipid258	lipid339	0.357664	0.000500265	0.000989739
lipid	lipid655	lipid775	0.357659	0.000500352	0.000989906
lipid	lipid336	lipid591	0.357659	0.000500359	0.000989915
lipid	lipid26	lipid317	0.357656	0.000500425	0.000990039
ortholognasal	ortholognasal25	ortholognasal181	-0.372698	0.000234119	0.000990172
lipid	lipid94	lipid742	0.35765	0.000500538	0.000990256
lipid	lipid481	lipid785	0.357648	0.000500575	0.000990325
lipid	lipid106	lipid591	0.357645	0.000500634	0.000990437
lipid	lipid90	lipid806	0.357644	0.000500654	0.00099047
lipid	lipid98	lipid500	0.357643	0.000500677	0.00099051
lipid	lipid5	lipid233	0.357642	0.000500687	0.000990525
lipid	lipid59	lipid749	0.357641	0.000500709	0.000990563
lipid	lipid450	lipid793	0.35764	0.000500723	0.000990586
lipid	lipid685	lipid844	0.357639	0.000500741	0.000990615
lipid	lipid293	lipid822	0.357636	0.000500803	0.000990731
lipid	lipid67	lipid321	0.357632	0.000500885	0.00099089
lipid	lipid652	lipid795	0.357628	0.000500958	0.000991027
lipid	lipid430	lipid801	0.357623	0.000501057	0.000991219
lipid	lipid5	lipid494	0.357619	0.000501134	0.000991365
lipid	lipid594	lipid840	0.357618	0.000501155	0.000991402
lipid	lipid705	lipid721	0.357611	0.000501298	0.000991679
lipid	lipid231	lipid651	0.357608	0.000501343	0.000991763
lipid	lipid35	lipid671	0.357608	0.00050136	0.00099179
lipid	lipid495	lipid724	0.357606	0.000501401	0.000991865
orthologstool	orthologstool64	orthologstool314	0.387798	0.000347571	0.000991883
metabolite	metabolite71	metabolite581	0.424198	2.50975e-05	0.000992001
lipid	lipid653	lipid839	0.357601	0.000501499	0.000992053
lipid	lipid35	lipid495	0.357598	0.000501542	0.000992133
lipid	lipid262	lipid540	0.357598	0.000501549	0.000992142
metabolite	metabolite177	metabolite188	0.42419	2.51072e-05	0.000992171
orthologstool	orthologstool169	orthologstool252	0.387788	0.0003477	0.000992206
lipid	lipid28	lipid552	0.357595	0.000501602	0.000992241
lipid	lipid704	lipid795	0.35759	0.000501712	0.000992454
lipid	lipid357	lipid611	0.357589	0.000501724	0.000992471
lipid	lipid316	lipid338	0.357589	0.00050173	0.000992473
lipid	lipid454	lipid793	0.357589	0.00050173	0.000992473
lipid	lipid49	lipid81	-0.357587	0.000501768	0.000992542
lipid	lipid13	lipid335	0.357586	0.000501785	0.000992571
lipid	lipid11	lipid63	0.357584	0.000501816	0.000992627
lipid	lipid327	lipid531	0.357584	0.000501821	0.000992632
lipid	lipid62	lipid206	0.35758	0.000501894	0.000992769
lipid	lipid177	lipid627	0.35758	0.000501903	0.000992782
lipid	lipid21	lipid833	0.357578	0.000501947	0.000992863
lipid	lipid48	lipid284	0.357577	0.000501951	0.000992866
lipid	lipid8	lipid749	0.357577	0.000501966	0.000992889
lipid	lipid390	lipid762	0.357576	0.000501976	0.000992904
lipid	lipid423	lipid708	0.357574	0.000502024	0.000992994
lipid	lipid53	lipid703	-0.357573	0.000502031	0.000993002
lipid	lipid178	lipid361	0.357571	0.000502083	0.000993099
lipid	lipid184	lipid424	0.35757	0.000502097	0.000993121
lipid	lipid178	lipid656	0.35757	0.000502104	0.00099313
orthologstool	orthologstool90	orthologstool117	0.387762	0.000348047	0.000993154
lipid	lipid54	lipid358	-0.357568	0.000502137	0.000993191
metabolite	metabolite99	metabolite165	0.424164	2.51386e-05	0.000993193
lipid	lipid49	lipid538	-0.357564	0.000502208	0.000993325
lipid	lipid220	lipid778	-0.35756	0.000502292	0.000993486
lipid	lipid485	lipid799	0.357559	0.000502315	0.000993526
lipid	lipid203	lipid639	0.357555	0.000502383	0.000993654
lipid	lipid209	lipid232	0.357553	0.000502424	0.00099373
lipid	lipid404	lipid683	0.357546	0.000502556	0.000993986
lipid	lipid345	lipid434	0.357546	0.000502565	0.000993999
lipid	lipid326	lipid767	0.357542	0.000502635	0.000994131
microbestool	microbestool8	microbestool47	0.414164	0.000121215	0.000994138
lipid	lipid3	lipid130	0.357541	0.000502663	0.000994181
orthologstool	orthologstool150	orthologstool287	0.387732	0.000348454	0.000994271
lipid	lipid112	lipid680	0.357538	0.00050272	0.000994287
lipid	lipid178	lipid626	0.357536	0.000502756	0.000994353
lipid	lipid257	lipid547	0.357535	0.000502773	0.000994382
lipid	lipid20	lipid287	0.357532	0.000502846	0.00099452
lipid	lipid652	lipid704	0.357527	0.000502931	0.000994684
lipid	lipid414	lipid753	0.357524	0.000502997	0.000994809
lipid	lipid35	lipid637	0.357523	0.000503016	0.000994841
lipid	lipid574	lipid832	0.357519	0.000503085	0.000994972
ortholognasal	ortholognasal143	ortholognasal327	0.372578	0.000235294	0.000995077
lipid	lipid168	lipid760	0.357514	0.000503185	0.000995164
lipid	lipid495	lipid716	0.357513	0.000503218	0.000995223
lipid	lipid32	lipid290	0.357512	0.000503235	0.000995251
orthologstool	orthologstool144	orthologstool286	-0.387704	0.000348821	0.000995273
lipid	lipid432	lipid771	0.357509	0.000503294	0.000995362
lipid	lipid28	lipid234	0.357504	0.000503388	0.000995543
lipid	lipid256	lipid763	0.357496	0.000503536	0.000995831
lipid	lipid322	lipid728	0.357495	0.000503558	0.000995865
lipid	lipid342	lipid668	0.357495	0.000503559	0.000995865
orthologstool	orthologstool51	orthologstool189	0.387687	0.000349054	0.000995868
orthologstool	orthologstool99	orthologstool309	0.387686	0.00034906	0.000995868
ortholognasal	ortholognasal254	ortholognasal267	-0.372555	0.000235512	0.000995932
orthologstool	orthologstool9	orthologstool156	0.387681	0.000349126	0.000996013
ortholognasal	ortholognasal74	ortholognasal143	0.372552	0.000235549	0.000996019
lipid	lipid167	lipid252	0.357489	0.000503685	0.000996108
metabolite	metabolite72	metabolite407	0.424098	2.52202e-05	0.0009962
lipid	lipid165	lipid348	0.357484	0.000503771	0.000996274
lipid	lipid175	lipid832	0.357483	0.000503792	0.000996309
lipid	lipid25	lipid182	0.357483	0.000503796	0.000996311
ortholognasal	ortholognasal68	ortholognasal102	0.372542	0.000235646	0.000996363
lipid	lipid213	lipid702	0.357477	0.000503909	0.00099653
orthologstool	orthologstool134	orthologstool310	0.387666	0.000349334	0.000996564
lipid	lipid246	lipid253	0.357473	0.000503991	0.000996685
lipid	lipid198	lipid778	0.35747	0.000504044	0.00099678
lipid	lipid52	lipid487	0.35747	0.000504044	0.00099678
lipid	lipid107	lipid768	0.357467	0.000504114	0.000996913
ortholognasal	ortholognasal92	ortholognasal215	0.372527	0.000235794	0.000996925
lipid	lipid349	lipid581	0.357462	0.000504213	0.000997102
lipid	lipid291	lipid768	0.357461	0.000504234	0.000997139
cytokine	cytokine12	cytokine19	0.361678	0.000396546	0.000997165
lipid	lipid60	lipid145	0.357459	0.000504269	0.000997202
lipid	lipid568	lipid824	0.357456	0.000504329	0.000997315
orthologstool	orthologstool85	orthologstool356	-0.387642	0.000349656	0.000997439
lipid	lipid384	lipid598	0.357451	0.000504417	0.000997484
lipid	lipid681	lipid836	0.357451	0.000504433	0.00099751
orthologstool	orthologstool29	orthologstool84	0.387635	0.00034974	0.000997634
lipid	lipid492	lipid835	0.357447	0.000504511	0.000997658
lipid	lipid256	lipid459	0.357442	0.000504598	0.000997826
ortholognasal	ortholognasal250	ortholognasal297	0.372502	0.000236037	0.000997885
lipid	lipid316	lipid521	-0.35744	0.00050464	0.000997903
lipid	lipid161	lipid435	0.357438	0.00050468	0.000997976
lipid	lipid147	lipid646	0.357437	0.000504695	0.000998002
orthologstool	orthologstool12	orthologstool352	0.387625	0.000349887	0.000998008
lipid	lipid116	lipid704	0.357436	0.000504728	0.00099806
lipid	lipid322	lipid557	0.357435	0.000504739	0.000998076
lipid	lipid477	lipid826	0.357434	0.000504761	0.000998114
lipid	lipid100	lipid715	0.357432	0.000504789	0.000998165
lipid	lipid541	lipid754	0.357432	0.000504799	0.000998179
orthologstool	orthologstool180	orthologstool255	0.387618	0.000349976	0.000998219
cytokine	cytokine14	cytokine31	0.361618	0.000397495	0.000998223
lipid	lipid599	lipid808	0.357428	0.000504875	0.000998323
lipid	lipid574	lipid842	0.357428	0.000504883	0.000998333
lipid	lipid164	lipid602	0.357427	0.000504891	0.000998345
lipid	lipid342	lipid613	0.357427	0.000504903	0.000998362
lipid	lipid61	lipid804	0.357424	0.000504949	0.000998448
protein	protein16	protein192	0.443601	7.53427e-06	0.000998565
lipid	lipid439	lipid647	0.357418	0.000505069	0.000998681
orthologstool	orthologstool165	orthologstool277	0.387601	0.000350204	0.000998826
ortholognasal	ortholognasal336	ortholognasal349	0.372478	0.000236277	0.000998834
lipid	lipid27	lipid690	0.357413	0.000505167	0.000998869
lipid	lipid256	lipid528	0.357411	0.000505206	0.000998934
lipid	lipid31	lipid342	0.357411	0.000505204	0.000998934
orthologstool	orthologstool202	orthologstool217	-0.387596	0.000350267	0.000998962
orthologstool	orthologstool231	orthologstool241	-0.387594	0.000350298	0.000999007
lipid	lipid11	lipid262	0.357406	0.0005053	0.000999109
lipid	lipid147	lipid737	0.357407	0.000505298	0.000999109
lipid	lipid371	lipid671	0.357406	0.000505308	0.000999119
lipid	lipid25	lipid748	0.357403	0.000505367	0.00099923
lipid	lipid184	lipid542	0.3574	0.000505435	0.000999359
lipid	lipid384	lipid828	0.357396	0.000505499	0.000999481
lipid	lipid333	lipid409	0.357396	0.000505509	0.000999494
lipid	lipid257	lipid347	0.357395	0.000505526	0.000999519
lipid	lipid8	lipid310	0.357395	0.000505527	0.000999519
lipid	lipid257	lipid502	0.357395	0.00050553	0.000999519
lipid	lipid58	lipid154	0.357394	0.000505536	0.000999526
lipid	lipid12	lipid362	0.357394	0.000505544	0.000999533
lipid	lipid390	lipid564	0.357394	0.000505545	0.000999533
lipid	lipid327	lipid717	0.35739	0.000505615	0.000999664
ortholognasal	ortholognasal12	ortholognasal151	0.372449	0.000236562	0.000999907
ortholognasal	ortholognasal82	ortholognasal95	-0.37245	0.000236548	0.000999907
lipid	lipid164	lipid664	0.357384	0.000505749	0.000999924
lipid	lipid266	lipid321	0.357382	0.000505789	0.000999998
lipid	lipid29	lipid649	0.35738	0.000505818	0.00100005
lipid	lipid158	lipid776	0.35738	0.000505829	0.00100007
lipid	lipid298	lipid343	0.357378	0.000505857	0.00100012
lipid	lipid157	lipid671	0.357378	0.000505869	0.00100013
lipid	lipid172	lipid421	0.357376	0.00050589	0.00100017
metabolite	metabolite124	metabolite427	0.424008	2.53308e-05	0.00100035
lipid	lipid112	lipid564	0.357371	0.000506005	0.00100039
lipid	lipid53	lipid460	-0.357368	0.000506059	0.00100049
lipid	lipid118	lipid676	0.357365	0.000506126	0.00100062
lipid	lipid44	lipid150	0.35736	0.000506213	0.00100079
lipid	lipid89	lipid108	0.357358	0.00050625	0.00100085
ortholognasal	ortholognasal278	ortholognasal347	0.372421	0.000236839	0.00100094
ortholognasal	ortholognasal300	ortholognasal311	-0.372421	0.000236835	0.00100094
ortholognasal	ortholognasal323	ortholognasal335	0.372419	0.000236854	0.00100094
metabolite	metabolite38	metabolite54	0.42399	2.53523e-05	0.00100098
lipid	lipid804	lipid831	0.357353	0.000506345	0.00100104
lipid	lipid72	lipid420	0.357353	0.000506356	0.00100105
ortholognasal	ortholognasal119	ortholognasal133	-0.372413	0.000236913	0.00100112
lipid	lipid161	lipid426	0.357349	0.000506423	0.00100118
lipid	lipid237	lipid717	0.357346	0.000506492	0.00100131
lipid	lipid375	lipid748	0.357343	0.000506549	0.00100142
lipid	lipid170	lipid756	0.357341	0.000506583	0.00100148
lipid	lipid267	lipid526	0.35734	0.000506604	0.00100152
lipid	lipid4	lipid325	0.35734	0.00050661	0.00100152
metabolite	metabolite93	metabolite194	0.423973	2.53734e-05	0.0010016
lipid	lipid187	lipid789	0.357334	0.000506726	0.00100175
metabolite	metabolite88	metabolite318	0.423965	2.53836e-05	0.00100178
lipid	lipid692	lipid723	0.357331	0.00050678	0.00100185
lipid	lipid181	lipid515	0.35733	0.000506814	0.00100191
lipid	lipid6	lipid144	0.357328	0.000506838	0.00100195
lipid	lipid64	lipid448	0.357327	0.00050687	0.00100201
lipid	lipid408	lipid723	0.357326	0.000506885	0.00100203
lipid	lipid157	lipid769	0.357324	0.000506916	0.00100209
lipid	lipid49	lipid85	-0.357324	0.000506921	0.00100209
orthologstool	orthologstool47	orthologstool128	-0.387512	0.000351403	0.00100212
lipid	lipid145	lipid451	0.35732	0.000507	0.00100224
lipid	lipid621	lipid833	0.357319	0.000507027	0.00100229
lipid	lipid128	lipid252	0.357318	0.000507039	0.00100231
lipid	lipid34	lipid433	0.357317	0.000507056	0.00100234
lipid	lipid212	lipid431	0.357315	0.000507097	0.00100241
metabolite	metabolite14	metabolite69	0.423946	2.54065e-05	0.00100246
metabolite	metabolite163	metabolite228	0.423942	2.54118e-05	0.00100246
lipid	lipid153	lipid513	0.357311	0.000507188	0.00100258
lipid	lipid33	lipid459	0.357311	0.000507186	0.00100258
lipid	lipid12	lipid93	0.357308	0.000507236	0.00100267
lipid	lipid706	lipid802	0.357307	0.000507257	0.00100271
lipid	lipid438	lipid827	0.357301	0.000507368	0.00100292
metabolite	metabolite126	metabolite228	0.423927	2.54308e-05	0.00100299
lipid	lipid12	lipid615	0.357299	0.000507417	0.00100301
ortholognasal	ortholognasal6	ortholognasal34	0.372361	0.000237429	0.00100324
lipid	lipid25	lipid68	0.35729	0.000507602	0.00100337
lipid	lipid20	lipid347	0.357288	0.000507642	0.00100344
ortholognasal	ortholognasal67	ortholognasal334	-0.372354	0.000237501	0.00100347
lipid	lipid20	lipid256	0.357285	0.000507689	0.00100353
ortholognasal	ortholognasal135	ortholognasal326	-0.372348	0.000237555	0.00100363
lipid	lipid53	lipid228	0.357279	0.000507815	0.00100378
ortholognasal	ortholognasal162	ortholognasal335	-0.372343	0.000237606	0.00100378
orthologstool	orthologstool97	orthologstool169	-0.387466	0.000352021	0.00100383
orthologstool	orthologstool66	orthologstool76	-0.387464	0.00035204	0.00100384
lipid	lipid39	lipid180	0.357276	0.000507868	0.00100388
lipid	lipid468	lipid716	0.357276	0.000507878	0.00100389
lipid	lipid452	lipid783	0.357272	0.000507956	0.00100404
orthologstool	orthologstool123	orthologstool314	-0.387457	0.000352138	0.00100408
lipid	lipid753	lipid843	0.35727	0.000507991	0.0010041
orthologstool	orthologstool100	orthologstool303	0.387454	0.000352177	0.00100415
lipid	lipid2	lipid253	0.357266	0.000508068	0.00100425
orthologstool	orthologstool204	orthologstool326	0.38745	0.000352234	0.00100426
lipid	lipid185	lipid303	0.357265	0.000508095	0.0010043
orthologstool	orthologstool321	orthologstool348	-0.387447	0.000352278	0.00100434
lipid	lipid27	lipid181	0.357257	0.000508254	0.0010046
orthologstool	orthologstool111	orthologstool287	0.387436	0.000352415	0.00100469
orthologstool	orthologstool272	orthologstool283	0.387435	0.000352431	0.00100469
lipid	lipid278	lipid464	0.357254	0.000508302	0.00100469
orthologstool	orthologstool184	orthologstool255	0.387431	0.000352494	0.00100483
orthologstool	orthologstool303	orthologstool304	0.387429	0.000352519	0.00100486
orthologstool	orthologstool164	orthologstool314	-0.387422	0.000352612	0.00100508
lipid	lipid74	lipid652	0.357243	0.000508521	0.00100512
lipid	lipid206	lipid447	0.357242	0.000508536	0.00100515
lipid	lipid34	lipid763	0.357242	0.000508548	0.00100516
lipid	lipid310	lipid343	0.35724	0.000508573	0.00100521
lipid	lipid40	lipid342	0.35724	0.000508578	0.00100521
lipid	lipid484	lipid763	0.357236	0.000508653	0.00100536
lipid	lipid163	lipid359	0.357236	0.000508669	0.00100538
lipid	lipid6	lipid825	0.357236	0.000508668	0.00100538
lipid	lipid543	lipid725	0.357235	0.000508674	0.00100538
lipid	lipid223	lipid585	0.357235	0.000508688	0.0010054
lipid	lipid92	lipid714	0.357233	0.000508727	0.00100547
lipid	lipid326	lipid338	0.357228	0.000508829	0.00100567
lipid	lipid323	lipid340	0.357226	0.000508864	0.00100573
orthologstool	orthologstool186	orthologstool255	0.387403	0.000352861	0.00100574
orthologstool	orthologstool279	orthologstool302	0.387402	0.000352879	0.00100575
lipid	lipid43	lipid344	0.357225	0.000508886	0.00100577
lipid	lipid82	lipid160	0.357222	0.000508937	0.00100587
lipid	lipid40	lipid691	0.357222	0.000508948	0.00100588
lipid	lipid7	lipid466	0.357217	0.000509032	0.00100604
lipid	lipid91	lipid588	0.357216	0.000509047	0.00100607
lipid	lipid145	lipid390	0.357215	0.000509085	0.00100614
lipid	lipid497	lipid765	0.357212	0.00050913	0.00100622
lipid	lipid504	lipid679	0.357212	0.000509145	0.00100624
orthologstool	orthologstool42	orthologstool226	-0.387385	0.000353108	0.00100636
lipid	lipid545	lipid725	0.357208	0.00050921	0.00100637
lipid	lipid199	lipid291	0.357207	0.000509228	0.0010064
lipid	lipid261	lipid311	0.357204	0.0005093	0.00100653
lipid	lipid665	lipid812	0.357204	0.000509304	0.00100654
lipid	lipid265	lipid502	0.357203	0.000509315	0.00100655
lipid	lipid267	lipid633	0.357202	0.000509326	0.00100657
lipid	lipid224	lipid793	-0.357201	0.000509361	0.00100663
lipid	lipid145	lipid211	0.357198	0.000509415	0.00100673
ortholognasal	ortholognasal5	ortholognasal261	-0.37227	0.000238332	0.00100678
lipid	lipid237	lipid370	0.357192	0.000509539	0.00100697
lipid	lipid230	lipid259	0.357191	0.000509557	0.001007
lipid	lipid232	lipid288	0.357191	0.000509558	0.001007
lipid	lipid262	lipid553	0.35719	0.000509568	0.00100701
lipid	lipid151	lipid540	0.35719	0.000509573	0.00100702
lipid	lipid331	lipid693	0.357183	0.000509719	0.0010073
lipid	lipid103	lipid428	0.357182	0.000509731	0.00100732
lipid	lipid571	lipid778	0.35718	0.000509762	0.00100737
lipid	lipid330	lipid390	0.357179	0.000509785	0.00100741
lipid	lipid28	lipid297	0.357175	0.000509863	0.00100756
lipid	lipid329	lipid541	0.357174	0.00050989	0.00100761
lipid	lipid187	lipid767	0.357174	0.000509895	0.00100761
lipid	lipid371	lipid792	0.357172	0.000509919	0.00100766
metabolite	metabolite397	metabolite403	0.423826	2.55553e-05	0.00100768
lipid	lipid73	lipid463	0.357169	0.000509995	0.0010078
lipid	lipid129	lipid734	0.357165	0.000510061	0.00100793
orthologstool	orthologstool64	orthologstool167	-0.387343	0.000353684	0.00100795
lipid	lipid9	lipid819	0.357164	0.000510079	0.00100796
lipid	lipid200	lipid775	0.357164	0.000510085	0.00100796
lipid	lipid669	lipid834	0.357161	0.000510146	0.00100808
lipid	lipid319	lipid349	0.357159	0.000510192	0.00100816
lipid	lipid291	lipid820	0.357158	0.000510213	0.0010082
lipid	lipid235	lipid777	0.357157	0.000510235	0.00100824
lipid	lipid611	lipid736	0.357156	0.000510239	0.00100824
orthologstool	orthologstool65	orthologstool161	0.387334	0.000353804	0.00100825
orthologstool	orthologstool229	orthologstool247	-0.387332	0.000353825	0.00100827
lipid	lipid158	lipid649	0.357153	0.000510295	0.00100834
lipid	lipid260	lipid770	0.357149	0.000510389	0.00100852
lipid	lipid72	lipid252	0.357149	0.000510388	0.00100852
ortholognasal	ortholognasal4	ortholognasal240	0.372225	0.000238778	0.0010086
orthologstool	orthologstool98	orthologstool246	0.38732	0.00035399	0.00100869
lipid	lipid181	lipid516	0.357144	0.000510488	0.00100871
ortholognasal	ortholognasal251	ortholognasal261	0.372221	0.000238822	0.00100872
lipid	lipid240	lipid295	0.357142	0.000510517	0.00100876
lipid	lipid259	lipid525	0.357137	0.00051063	0.00100898
lipid	lipid11	lipid827	0.357132	0.000510729	0.00100917
lipid	lipid671	lipid834	0.357131	0.000510747	0.0010092
orthologstool	orthologstool128	orthologstool359	-0.387305	0.000354194	0.00100923
orthologstool	orthologstool125	orthologstool293	0.387303	0.000354216	0.00100925
lipid	lipid358	lipid559	0.357129	0.000510787	0.00100927
lipid	lipid414	lipid828	0.357127	0.000510821	0.00100933
lipid	lipid254	lipid469	0.357126	0.00051085	0.00100938
lipid	lipid250	lipid359	0.357123	0.000510899	0.00100948
ortholognasal	ortholognasal54	ortholognasal60	0.372199	0.000239043	0.00100952
ortholognasal	ortholognasal92	ortholognasal277	-0.372199	0.000239035	0.00100952
orthologstool	orthologstool10	orthologstool167	0.387294	0.00035434	0.00100953
orthologstool	orthologstool102	orthologstool296	0.387294	0.000354346	0.00100953
lipid	lipid284	lipid368	0.35712	0.000510953	0.00100958
lipid	lipid203	lipid416	0.357118	0.000510992	0.00100965
lipid	lipid50	lipid287	0.357117	0.000511021	0.0010097
orthologstool	orthologstool163	orthologstool325	-0.387284	0.000354477	0.00100986
lipid	lipid261	lipid839	0.357111	0.000511134	0.00100992
ortholognasal	ortholognasal21	ortholognasal310	0.372187	0.000239157	0.00100993
lipid	lipid107	lipid415	0.357108	0.000511201	0.00101004
ortholognasal	ortholognasal140	ortholognasal239	0.372181	0.00023922	0.00101009
ortholognasal	ortholognasal151	ortholognasal333	0.37218	0.000239226	0.00101009
ortholognasal	ortholognasal300	ortholognasal309	-0.372179	0.000239241	0.00101009
lipid	lipid434	lipid716	0.357105	0.000511267	0.00101017
lipid	lipid324	lipid375	0.357102	0.000511309	0.00101025
lipid	lipid34	lipid614	0.357101	0.000511345	0.00101031
lipid	lipid427	lipid748	0.357099	0.000511373	0.00101036
lipid	lipid128	lipid212	0.357098	0.000511407	0.00101042
lipid	lipid16	lipid580	0.357097	0.000511408	0.00101042
lipid	lipid218	lipid667	0.357097	0.000511418	0.00101044
lipid	lipid328	lipid526	0.357096	0.000511442	0.00101047
lipid	lipid652	lipid794	0.357096	0.000511443	0.00101047
lipid	lipid789	lipid795	0.357095	0.000511451	0.00101048
ortholognasal	ortholognasal137	ortholognasal156	-0.372166	0.000239368	0.00101055
ortholognasal	ortholognasal34	ortholognasal347	0.372164	0.00023939	0.00101058
lipid	lipid128	lipid233	0.357092	0.000511517	0.00101061
microbestool	microbestool23	microbestool78	0.413676	0.000123705	0.00101093
microbestool	microbestool36	microbestool78	0.413676	0.000123705	0.00101093
lipid	lipid284	lipid396	0.357084	0.000511682	0.00101093
lipid	lipid206	lipid462	0.357083	0.000511704	0.00101096
lipid	lipid273	lipid346	0.357079	0.000511768	0.00101109
lipid	lipid531	lipid654	0.357079	0.000511784	0.00101111
lipid	lipid74	lipid369	0.357078	0.000511789	0.00101112
lipid	lipid116	lipid667	0.357078	0.000511802	0.00101114
lipid	lipid55	lipid785	0.357077	0.000511815	0.00101116
lipid	lipid76	lipid799	0.357075	0.000511846	0.00101121
lipid	lipid565	lipid842	0.357073	0.000511885	0.00101128
lipid	lipid64	lipid576	0.357073	0.000511891	0.00101129
lipid	lipid87	lipid147	0.357071	0.000511926	0.00101135
lipid	lipid173	lipid513	0.357071	0.000511934	0.00101136
lipid	lipid161	lipid177	0.357071	0.000511942	0.00101138
lipid	lipid324	lipid346	0.35707	0.000511964	0.00101141
lipid	lipid161	lipid380	0.357065	0.00051206	0.0010116
lipid	lipid178	lipid496	0.357062	0.000512107	0.00101168
lipid	lipid277	lipid723	0.357061	0.000512128	0.00101172
lipid	lipid341	lipid349	0.357059	0.000512176	0.00101181
lipid	lipid450	lipid698	0.357059	0.000512181	0.00101181
lipid	lipid94	lipid828	0.357058	0.000512189	0.00101182
lipid	lipid93	lipid363	0.357056	0.000512238	0.00101191
lipid	lipid116	lipid623	0.35705	0.000512359	0.00101215
lipid	lipid96	lipid361	0.357049	0.00051237	0.00101216
orthologstool	orthologstool82	orthologstool105	-0.387221	0.000355333	0.00101225
lipid	lipid288	lipid356	0.357046	0.000512439	0.0010123
lipid	lipid1	lipid408	0.357044	0.000512481	0.00101237
ortholognasal	ortholognasal12	ortholognasal34	0.372116	0.000239863	0.00101251
lipid	lipid225	lipid305	-0.357039	0.000512572	0.00101255
lipid	lipid684	lipid713	0.357037	0.000512621	0.00101264
lipid	lipid630	lipid647	0.357035	0.000512642	0.00101267
lipid	lipid110	lipid662	0.357034	0.00051268	0.00101274
ortholognasal	ortholognasal56	ortholognasal340	-0.372107	0.000239961	0.00101286
orthologstool	orthologstool11	orthologstool123	-0.387198	0.000355648	0.00101311
lipid	lipid212	lipid503	0.357024	0.000512871	0.00101311
lipid	lipid347	lipid508	0.357022	0.00051292	0.0010132
lipid	lipid377	lipid708	0.357022	0.000512917	0.0010132
lipid	lipid43	lipid314	0.35702	0.000512944	0.00101324
lipid	lipid6	lipid756	0.357019	0.000512969	0.00101329
orthologstool	orthologstool200	orthologstool278	0.387187	0.000355799	0.00101349
orthologstool	orthologstool159	orthologstool190	0.387183	0.000355844	0.00101358
lipid	lipid250	lipid717	0.357011	0.000513136	0.00101361
orthologstool	orthologstool18	orthologstool100	-0.38718	0.000355889	0.00101366
lipid	lipid163	lipid406	0.357007	0.000513211	0.00101375
lipid	lipid156	lipid780	0.357004	0.000513259	0.00101384
lipid	lipid95	lipid391	0.356999	0.000513377	0.00101407
lipid	lipid163	lipid320	0.356992	0.000513511	0.00101433
orthologstool	orthologstool60	orthologstool304	-0.387162	0.000356139	0.00101433
lipid	lipid34	lipid661	0.35699	0.000513545	0.00101439
metabolite	metabolite50	metabolite353	0.423682	2.57344e-05	0.00101453
lipid	lipid4	lipid637	0.356984	0.000513665	0.00101462
lipid	lipid336	lipid779	0.356983	0.00051368	0.00101465
orthologstool	orthologstool62	orthologstool144	0.387151	0.000356279	0.00101468
orthologstool	orthologstool261	orthologstool293	-0.38715	0.000356302	0.0010147
ortholognasal	ortholognasal73	ortholognasal151	-0.37206	0.000240429	0.00101476
lipid	lipid327	lipid614	0.356979	0.00051376	0.0010148
lipid	lipid719	lipid751	0.356976	0.000513831	0.00101493
orthologstool	orthologstool116	orthologstool303	0.38714	0.000356432	0.00101503
lipid	lipid106	lipid657	0.356973	0.000513885	0.00101503
lipid	lipid12	lipid48	0.356972	0.000513899	0.00101506
lipid	lipid532	lipid808	0.356971	0.000513936	0.00101512
lipid	lipid249	lipid707	0.35697	0.000513944	0.00101513
lipid	lipid118	lipid237	0.356967	0.000514009	0.00101526
lipid	lipid257	lipid483	0.356966	0.000514031	0.00101529
lipid	lipid210	lipid316	0.356963	0.000514083	0.00101539
lipid	lipid92	lipid253	0.356961	0.00051412	0.00101546
lipid	lipid283	lipid832	0.356961	0.000514126	0.00101547
lipid	lipid559	lipid630	0.356961	0.000514135	0.00101548
lipid	lipid146	lipid169	0.356957	0.000514215	0.00101563
metabolite	metabolite118	metabolite341	0.423656	2.57682e-05	0.00101563
lipid	lipid20	lipid161	0.356956	0.00051423	0.00101565
lipid	lipid64	lipid471	0.356953	0.000514283	0.00101575
orthologstool	orthologstool21	orthologstool176	-0.38712	0.000356711	0.00101578
lipid	lipid279	lipid664	0.356952	0.000514304	0.00101579
orthologstool	orthologstool112	orthologstool167	0.387114	0.000356783	0.00101591
orthologstool	orthologstool144	orthologstool343	-0.387114	0.000356789	0.00101591
lipid	lipid404	lipid682	0.356947	0.000514412	0.001016
lipid	lipid93	lipid178	0.356942	0.000514497	0.00101616
lipid	lipid63	lipid788	0.356941	0.000514534	0.00101623
ortholognasal	ortholognasal314	ortholognasal349	0.372022	0.000240804	0.00101628
orthologstool	orthologstool298	orthologstool299	-0.387103	0.000356944	0.00101631
lipid	lipid349	lipid761	0.356936	0.000514633	0.00101641
lipid	lipid265	lipid573	0.356935	0.000514643	0.00101643
lipid	lipid188	lipid280	-0.356934	0.000514657	0.00101645
lipid	lipid345	lipid389	0.35693	0.000514736	0.0010166
orthologstool	orthologstool9	orthologstool141	0.387091	0.000357103	0.00101672
ortholognasal	ortholognasal102	ortholognasal294	0.372009	0.000240942	0.00101679
ortholognasal	ortholognasal179	ortholognasal258	0.372003	0.000240995	0.00101695
lipid	lipid91	lipid642	0.356915	0.000515049	0.00101722
lipid	lipid170	lipid595	0.356914	0.000515068	0.00101725
lipid	lipid5	lipid824	0.356913	0.000515086	0.00101728
lipid	lipid214	lipid622	0.356912	0.000515101	0.0010173
lipid	lipid284	lipid430	0.356911	0.00051512	0.00101733
lipid	lipid94	lipid544	0.356909	0.000515174	0.00101743
ortholognasal	ortholognasal37	ortholognasal280	0.371985	0.000241179	0.00101766
protein	protein88	protein105	0.443172	7.70679e-06	0.00101772
orthologstool	orthologstool95	orthologstool153	0.387063	0.000357479	0.00101774
lipid	lipid149	lipid211	0.356899	0.000515373	0.00101782
lipid	lipid260	lipid650	0.356897	0.000515404	0.00101788
lipid	lipid97	lipid265	0.356897	0.000515412	0.00101789
lipid	lipid8	lipid574	0.356896	0.000515422	0.0010179
lipid	lipid8	lipid431	0.356893	0.000515482	0.00101801
lipid	lipid158	lipid664	0.356891	0.000515522	0.00101809
lipid	lipid174	lipid751	0.356889	0.000515561	0.00101816
orthologstool	orthologstool67	orthologstool351	0.38705	0.000357668	0.00101824
lipid	lipid33	lipid385	0.356887	0.000515615	0.00101826
lipid	lipid110	lipid588	0.356883	0.000515688	0.0010184
lipid	lipid209	lipid280	0.356882	0.000515704	0.00101842
lipid	lipid498	lipid782	0.356882	0.000515711	0.00101843
orthologstool	orthologstool30	orthologstool130	0.387038	0.000357828	0.00101865
lipid	lipid72	lipid402	0.356875	0.000515854	0.00101871
lipid	lipid186	lipid379	0.356871	0.000515933	0.00101885
lipid	lipid642	lipid804	0.356871	0.000515931	0.00101885
lipid	lipid50	lipid215	0.356869	0.000515976	0.00101893
lipid	lipid30	lipid725	0.356868	0.000515992	0.00101896
lipid	lipid385	lipid669	0.356861	0.000516132	0.00101923
metabolite	metabolite76	metabolite107	0.423577	2.58666e-05	0.00101929
lipid	lipid146	lipid229	0.356856	0.00051623	0.00101942
lipid	lipid37	lipid169	0.356856	0.000516236	0.00101942
lipid	lipid9	lipid240	0.356856	0.000516238	0.00101942
lipid	lipid62	lipid808	0.356854	0.000516259	0.00101946
lipid	lipid457	lipid691	0.356854	0.000516266	0.00101947
lipid	lipid213	lipid354	0.356852	0.000516309	0.00101955
lipid	lipid230	lipid661	0.356852	0.000516318	0.00101956
lipid	lipid50	lipid86	0.356851	0.000516335	0.00101959
ortholognasal	ortholognasal48	ortholognasal260	0.371938	0.000241656	0.00101961
lipid	lipid294	lipid342	0.356848	0.000516397	0.0010197
lipid	lipid462	lipid749	0.356843	0.00051648	0.00101986
lipid	lipid198	lipid255	0.356842	0.00051651	0.00101991
lipid	lipid279	lipid384	0.356842	0.000516511	0.00101991
lipid	lipid244	lipid834	0.356841	0.000516533	0.00101995
lipid	lipid163	lipid573	0.356837	0.000516605	0.00102009
metabolite	metabolite32	metabolite278	0.423556	2.58933e-05	0.0010201
metabolite	metabolite84	metabolite124	0.423552	2.58983e-05	0.0010201
lipid	lipid129	lipid153	0.356836	0.000516626	0.00102012
lipid	lipid225	lipid770	0.356836	0.000516624	0.00102012
orthologstool	orthologstool107	orthologstool180	0.386996	0.000358401	0.00102023
orthologstool	orthologstool162	orthologstool306	0.386989	0.000358502	0.00102048
lipid	lipid34	lipid156	0.356819	0.000516979	0.00102081
orthologstool	orthologstool79	orthologstool317	-0.386977	0.000358655	0.00102087
orthologstool	orthologstool161	orthologstool288	0.386976	0.000358677	0.00102089
orthologstool	orthologstool247	orthologstool327	0.386972	0.00035873	0.00102099
lipid	lipid91	lipid776	0.356813	0.000517094	0.00102103
lipid	lipid321	lipid488	0.356812	0.00051711	0.00102105
orthologstool	orthologstool183	orthologstool311	0.386963	0.00035885	0.00102129
lipid	lipid181	lipid830	0.356804	0.000517273	0.00102137
orthologstool	orthologstool18	orthologstool323	0.386958	0.000358919	0.00102144
lipid	lipid218	lipid582	0.356802	0.000517316	0.00102145
lipid	lipid16	lipid774	0.356801	0.000517325	0.00102146
lipid	lipid262	lipid466	0.356801	0.000517326	0.00102146
lipid	lipid455	lipid840	0.3568	0.000517342	0.00102148
lipid	lipid155	lipid616	0.356797	0.000517411	0.00102161
orthologstool	orthologstool40	orthologstool236	-0.386952	0.000359007	0.00102165
lipid	lipid218	lipid669	0.356796	0.000517436	0.00102166
lipid	lipid327	lipid707	0.356791	0.000517529	0.00102184
lipid	lipid751	lipid810	0.356791	0.000517535	0.00102184
lipid	lipid196	lipid341	0.35679	0.000517554	0.00102187
ortholognasal	ortholognasal148	ortholognasal345	0.371883	0.00024221	0.00102187
lipid	lipid722	lipid768	0.35679	0.00051756	0.00102188
lipid	lipid816	lipid838	0.356789	0.000517563	0.00102188
lipid	lipid97	lipid386	0.356788	0.000517598	0.00102194
lipid	lipid153	lipid354	0.356787	0.000517612	0.00102197
cytokine	cytokine34	cytokine51	0.360991	0.000407529	0.00102207
lipid	lipid409	lipid798	0.356783	0.000517689	0.00102211
lipid	lipid52	lipid203	0.356782	0.000517723	0.00102217
lipid	lipid71	lipid692	0.356778	0.000517798	0.00102232
lipid	lipid452	lipid820	0.356777	0.000517806	0.00102233
lipid	lipid13	lipid245	0.356777	0.00051782	0.00102235
lipid	lipid53	lipid65	-0.356776	0.000517834	0.00102237
lipid	lipid220	lipid845	-0.356776	0.000517842	0.00102238
lipid	lipid60	lipid835	0.356776	0.000517843	0.00102238
lipid	lipid670	lipid727	0.356774	0.000517867	0.00102242
ortholognasal	ortholognasal8	ortholognasal249	0.371867	0.000242364	0.00102245
lipid	lipid389	lipid671	0.356773	0.000517902	0.00102248
lipid	lipid163	lipid388	0.356772	0.000517907	0.00102249
lipid	lipid267	lipid294	0.356772	0.000517921	0.00102251
lipid	lipid206	lipid405	0.35677	0.000517951	0.00102256
lipid	lipid260	lipid625	0.356764	0.00051807	0.00102279
lipid	lipid263	lipid356	0.356763	0.000518101	0.00102285
lipid	lipid595	lipid804	0.35676	0.000518163	0.00102296
lipid	lipid150	lipid386	0.356755	0.000518249	0.00102313
lipid	lipid638	lipid799	0.356754	0.000518278	0.00102318
ortholognasal	ortholognasal184	ortholognasal346	0.371849	0.000242552	0.00102318
lipid	lipid230	lipid580	0.356752	0.000518325	0.00102327
lipid	lipid54	lipid798	-0.35675	0.00051835	0.0010233
lipid	lipid752	lipid800	0.35675	0.000518354	0.0010233
lipid	lipid8	lipid495	0.35675	0.000518355	0.0010233
lipid	lipid94	lipid181	0.35675	0.000518354	0.0010233
metabolite	metabolite178	metabolite321	-0.423481	2.59872e-05	0.00102338
metabolite	metabolite541	metabolite550	0.423473	2.5998e-05	0.00102358
lipid	lipid339	lipid658	0.356743	0.000518504	0.00102359
lipid	lipid129	lipid392	0.356742	0.000518514	0.00102361
lipid	lipid663	lipid806	0.35674	0.000518566	0.0010237
lipid	lipid15	lipid473	0.356739	0.000518569	0.0010237
metabolite	metabolite262	metabolite382	0.423463	2.60102e-05	0.00102384
microbestool	microbestool41	microbestool96	0.413326	0.000125517	0.00102389
lipid	lipid471	lipid771	0.356733	0.000518691	0.00102394
lipid	lipid240	lipid718	0.356731	0.000518731	0.00102401
lipid	lipid517	lipid842	0.356731	0.000518737	0.00102402
lipid	lipid83	lipid147	0.356727	0.000518823	0.00102418
ortholognasal	ortholognasal187	ortholognasal223	-0.371819	0.000242854	0.00102432
ortholognasal	ortholognasal19	ortholognasal139	0.371819	0.000242852	0.00102432
orthologstool	orthologstool172	orthologstool258	0.386879	0.000360011	0.00102443
orthologstool	orthologstool85	orthologstool202	-0.386878	0.000360016	0.00102443
lipid	lipid241	lipid322	0.356718	0.00051901	0.00102455
lipid	lipid258	lipid694	0.356714	0.000519073	0.00102466
lipid	lipid522	lipid738	0.356713	0.000519112	0.00102473
lipid	lipid408	lipid753	0.356712	0.000519122	0.00102475
lipid	lipid59	lipid561	0.35671	0.000519159	0.00102482
lipid	lipid144	lipid319	0.356709	0.00051918	0.00102485
lipid	lipid81	lipid230	0.356706	0.000519252	0.00102499
orthologstool	orthologstool106	orthologstool266	0.386863	0.000360229	0.00102499
lipid	lipid361	lipid695	0.356702	0.000519319	0.00102512
lipid	lipid194	lipid486	0.356701	0.000519337	0.00102515
lipid	lipid12	lipid212	0.3567	0.000519355	0.00102517
lipid	lipid80	lipid381	0.3567	0.000519363	0.00102518
lipid	lipid90	lipid153	0.3567	0.000519366	0.00102518
cytokine	cytokine3	cytokine50	0.36088	0.000409337	0.00102524
lipid	lipid53	lipid554	-0.356696	0.000519437	0.00102532
lipid	lipid34	lipid509	0.356692	0.000519522	0.00102548
lipid	lipid82	lipid212	0.356686	0.000519652	0.00102573
orthologstool	orthologstool314	orthologstool359	0.386842	0.000360516	0.00102576
lipid	lipid441	lipid798	0.356682	0.000519729	0.00102588
lipid	lipid22	lipid50	0.356681	0.000519744	0.0010259
lipid	lipid567	lipid621	0.35668	0.000519758	0.00102593
lipid	lipid199	lipid737	0.356678	0.000519802	0.00102601
ortholognasal	ortholognasal212	ortholognasal223	0.371777	0.000243279	0.00102605
lipid	lipid442	lipid648	0.356676	0.000519844	0.00102608
orthologstool	orthologstool221	orthologstool259	-0.38683	0.000360687	0.0010262
orthologstool	orthologstool73	orthologstool124	0.386827	0.000360721	0.00102625
lipid	lipid216	lipid711	0.35667	0.000519968	0.00102632
lipid	lipid52	lipid252	0.356665	0.000520063	0.00102651
ortholognasal	ortholognasal153	ortholognasal158	0.371764	0.000243409	0.00102653
lipid	lipid35	lipid407	0.356663	0.000520101	0.00102657
ortholognasal	ortholognasal60	ortholognasal233	0.371759	0.000243465	0.00102669
lipid	lipid324	lipid534	0.35666	0.000520176	0.00102672
orthologstool	orthologstool189	orthologstool244	-0.386812	0.000360927	0.00102675
orthologstool	orthologstool75	orthologstool92	-0.386812	0.000360927	0.00102675
ortholognasal	ortholognasal153	ortholognasal243	0.371751	0.000243544	0.00102696
orthologstool	orthologstool152	orthologstool315	0.386801	0.000361083	0.00102701
orthologstool	orthologstool167	orthologstool254	0.386804	0.000361039	0.00102701
orthologstool	orthologstool17	orthologstool84	-0.386801	0.000361083	0.00102701
orthologstool	orthologstool84	orthologstool235	-0.386803	0.000361056	0.00102701
orthologstool	orthologstool151	orthologstool167	0.3868	0.000361101	0.00102702
orthologstool	orthologstool184	orthologstool256	0.386797	0.000361135	0.00102707
lipid	lipid35	lipid565	0.356649	0.000520388	0.00102713
orthologstool	orthologstool121	orthologstool165	-0.38679	0.000361234	0.00102731
lipid	lipid88	lipid838	0.356643	0.00052051	0.00102736
lipid	lipid184	lipid385	0.35664	0.000520578	0.00102749
lipid	lipid257	lipid479	0.35664	0.000520578	0.00102749
lipid	lipid178	lipid396	0.356639	0.0005206	0.00102752
orthologstool	orthologstool27	orthologstool61	-0.386783	0.000361334	0.00102755
lipid	lipid366	lipid600	0.356637	0.000520628	0.00102757
lipid	lipid32	lipid246	0.356637	0.000520643	0.0010276
lipid	lipid204	lipid732	0.356634	0.000520695	0.0010277
lipid	lipid13	lipid223	0.356632	0.000520736	0.00102777
lipid	lipid174	lipid621	0.356631	0.000520757	0.00102781
ortholognasal	ortholognasal236	ortholognasal331	0.371728	0.000243772	0.00102785
lipid	lipid178	lipid422	0.356629	0.000520789	0.00102786
lipid	lipid68	lipid337	0.356628	0.000520814	0.00102791
lipid	lipid189	lipid257	0.356626	0.000520854	0.00102798
lipid	lipid319	lipid769	0.356623	0.000520919	0.0010281
lipid	lipid137	lipid189	0.356622	0.00052093	0.00102812
lipid	lipid72	lipid113	0.356619	0.000521002	0.00102826
lipid	lipid80	lipid283	0.356616	0.000521059	0.00102836
lipid	lipid258	lipid788	0.356615	0.000521076	0.00102839
lipid	lipid60	lipid842	0.356615	0.000521085	0.0010284
lipid	lipid11	lipid42	0.356615	0.00052109	0.00102841
lipid	lipid748	lipid841	0.356612	0.000521146	0.00102851
lipid	lipid119	lipid175	0.356608	0.000521219	0.00102865
lipid	lipid50	lipid314	0.356608	0.000521227	0.00102866
orthologstool	orthologstool34	orthologstool62	-0.386753	0.000361743	0.00102867
lipid	lipid41	lipid322	0.356603	0.000521325	0.00102885
lipid	lipid41	lipid348	0.356602	0.000521338	0.00102887
orthologstool	orthologstool116	orthologstool289	-0.386746	0.000361842	0.0010289
lipid	lipid398	lipid670	0.356601	0.000521373	0.00102893
orthologstool	orthologstool278	orthologstool298	-0.386744	0.000361873	0.00102893
orthologstool	orthologstool58	orthologstool107	0.386743	0.000361884	0.00102893
lipid	lipid538	lipid742	0.356599	0.000521405	0.00102899
orthologstool	orthologstool226	orthologstool322	-0.386739	0.000361936	0.00102904
orthologstool	orthologstool85	orthologstool148	0.386737	0.000361962	0.00102906
lipid	lipid223	lipid589	0.356596	0.000521463	0.0010291
lipid	lipid502	lipid763	0.356595	0.000521484	0.00102913
ortholognasal	ortholognasal310	ortholognasal351	0.371692	0.000244137	0.00102932
lipid	lipid72	lipid413	0.35659	0.000521593	0.00102934
lipid	lipid324	lipid471	0.356587	0.000521654	0.00102946
lipid	lipid376	lipid564	0.356586	0.000521661	0.00102947
lipid	lipid98	lipid357	0.356583	0.000521734	0.0010296
lipid	lipid214	lipid280	-0.356575	0.000521889	0.0010299
lipid	lipid84	lipid376	0.356575	0.000521899	0.00102992
lipid	lipid76	lipid203	0.356574	0.000521908	0.00102993
metabolite	metabolite127	metabolite165	0.423333	2.61751e-05	0.00103011
lipid	lipid105	lipid244	0.356567	0.000522046	0.0010302
lipid	lipid48	lipid274	0.356565	0.000522095	0.00103029
lipid	lipid13	lipid32	0.356561	0.000522168	0.00103042
lipid	lipid508	lipid830	0.356561	0.000522167	0.00103042
lipid	lipid178	lipid246	0.356559	0.000522219	0.00103051
lipid	lipid332	lipid823	0.356558	0.000522235	0.00103054
cytokine	cytokine17	cytokine51	0.360712	0.000412077	0.00103074
lipid	lipid196	lipid593	0.356551	0.000522367	0.0010308
lipid	lipid91	lipid305	-0.356549	0.000522424	0.0010309
lipid	lipid134	lipid308	0.356548	0.000522427	0.0010309
lipid	lipid563	lipid603	0.356541	0.000522573	0.00103118
lipid	lipid178	lipid541	0.35654	0.000522597	0.00103123
lipid	lipid186	lipid520	0.356539	0.000522612	0.00103125
lipid	lipid174	lipid685	0.356535	0.000522708	0.00103143
lipid	lipid279	lipid514	0.356535	0.000522707	0.00103143
lipid	lipid255	lipid800	0.356532	0.000522752	0.00103151
orthologstool	orthologstool126	orthologstool229	-0.386671	0.000362879	0.00103162
lipid	lipid7	lipid292	0.356528	0.000522848	0.00103169
lipid	lipid106	lipid215	0.356527	0.000522852	0.0010317
metabolite	metabolite276	metabolite303	0.423294	2.62241e-05	0.00103181
lipid	lipid349	lipid350	0.356524	0.000522926	0.00103184
metabolite	metabolite419	metabolite543	0.423288	2.62317e-05	0.00103189
orthologstool	orthologstool103	orthologstool312	-0.386661	0.00036302	0.00103198
lipid	lipid264	lipid538	0.35652	0.000523013	0.001032
lipid	lipid176	lipid381	0.356519	0.000523034	0.00103204
lipid	lipid232	lipid721	0.356517	0.000523065	0.00103209
lipid	lipid514	lipid705	0.356517	0.000523068	0.00103209
lipid	lipid7	lipid268	0.356516	0.000523093	0.00103214
ortholognasal	ortholognasal21	ortholognasal309	0.371623	0.000244839	0.00103221
lipid	lipid9	lipid746	0.35651	0.000523207	0.00103236
orthologstool	orthologstool10	orthologstool341	0.386649	0.000363181	0.00103239
lipid	lipid154	lipid757	0.356508	0.000523255	0.00103245
lipid	lipid173	lipid775	0.356502	0.000523361	0.00103265
lipid	lipid598	lipid843	0.356502	0.000523374	0.00103267
lipid	lipid476	lipid782	0.356502	0.000523379	0.00103267
lipid	lipid170	lipid634	0.356498	0.000523446	0.0010328
lipid	lipid401	lipid735	0.356497	0.000523474	0.00103285
lipid	lipid384	lipid670	0.356496	0.000523491	0.00103288
lipid	lipid151	lipid740	0.356493	0.00052355	0.00103299
lipid	lipid259	lipid429	0.356493	0.000523561	0.001033
lipid	lipid388	lipid787	0.35649	0.000523614	0.0010331
metabolite	metabolite269	metabolite382	0.423257	2.62716e-05	0.00103324
lipid	lipid185	lipid327	0.356485	0.00052371	0.00103329
lipid	lipid152	lipid173	0.356485	0.000523723	0.00103331
lipid	lipid224	lipid322	0.356484	0.000523731	0.00103332
ortholognasal	ortholognasal258	ortholognasal322	0.371594	0.000245133	0.00103338
lipid	lipid178	lipid389	0.356482	0.000523769	0.00103339
orthologstool	orthologstool10	orthologstool79	-0.386619	0.000363606	0.00103356
lipid	lipid64	lipid590	0.356478	0.000523866	0.00103357
lipid	lipid25	lipid350	0.356477	0.000523874	0.00103358
ortholognasal	ortholognasal9	ortholognasal162	-0.371588	0.000245198	0.00103359
lipid	lipid145	lipid216	0.356473	0.000523967	0.00103376
lipid	lipid218	lipid681	0.356472	0.000523979	0.00103378
lipid	lipid256	lipid656	0.356471	0.000524007	0.00103383
lipid	lipid592	lipid837	0.35647	0.000524024	0.00103385
lipid	lipid300	lipid341	0.35647	0.000524029	0.00103386
lipid	lipid146	lipid254	0.356469	0.000524036	0.00103387
lipid	lipid35	lipid359	0.356465	0.000524113	0.00103401
metabolite	metabolite184	metabolite300	0.423237	2.62977e-05	0.00103404
lipid	lipid123	lipid666	0.356462	0.000524174	0.00103413
lipid	lipid28	lipid88	0.356462	0.000524176	0.00103413
lipid	lipid335	lipid398	0.35646	0.00052422	0.00103421
orthologstool	orthologstool204	orthologstool245	0.386597	0.000363903	0.00103431
orthologstool	orthologstool273	orthologstool277	0.386598	0.000363895	0.00103431
lipid	lipid332	lipid750	0.356457	0.000524286	0.00103433
lipid	lipid100	lipid224	-0.356455	0.000524329	0.00103441
ortholognasal	ortholognasal21	ortholognasal311	0.371564	0.000245444	0.00103449
ortholognasal	ortholognasal90	ortholognasal178	0.371565	0.000245435	0.00103449
orthologstool	orthologstool64	orthologstool158	-0.386588	0.000364029	0.00103462
orthologstool	orthologstool185	orthologstool256	0.386586	0.000364064	0.00103468
lipid	lipid111	lipid604	0.356446	0.000524514	0.00103477
ortholognasal	ortholognasal54	ortholognasal219	0.37155	0.000245583	0.001035
lipid	lipid178	lipid566	0.356437	0.000524693	0.00103512
orthologstool	orthologstool38	orthologstool190	-0.386571	0.000364267	0.00103521
lipid	lipid6	lipid281	0.356431	0.000524815	0.00103535
lipid	lipid90	lipid808	0.356431	0.000524822	0.00103536
metabolite	metabolite190	metabolite256	0.423204	2.6339e-05	0.00103543
lipid	lipid2	lipid270	0.356427	0.00052489	0.00103549
ortholognasal	ortholognasal1	ortholognasal264	0.371532	0.000245767	0.00103571
lipid	lipid666	lipid725	0.356419	0.000525049	0.0010358
lipid	lipid58	lipid846	0.356418	0.000525067	0.00103583
lipid	lipid249	lipid733	0.356418	0.000525072	0.00103583
orthologstool	orthologstool84	orthologstool144	0.386553	0.000364509	0.00103585
lipid	lipid155	lipid611	0.356417	0.000525097	0.00103587
lipid	lipid482	lipid785	0.356417	0.000525098	0.00103587
lipid	lipid83	lipid192	0.356417	0.000525107	0.00103588
lipid	lipid153	lipid331	0.356415	0.000525142	0.00103595
lipid	lipid400	lipid601	0.356415	0.000525148	0.00103595
lipid	lipid7	lipid177	0.356411	0.000525219	0.00103609
lipid	lipid293	lipid356	0.35641	0.000525231	0.0010361
lipid	lipid227	lipid759	0.356409	0.000525255	0.00103615
lipid	lipid349	lipid665	0.356409	0.000525267	0.00103616
lipid	lipid501	lipid784	0.356403	0.000525383	0.00103639
orthologstool	orthologstool27	orthologstool273	-0.386539	0.000364717	0.0010364
lipid	lipid222	lipid230	0.356398	0.000525483	0.00103658
lipid	lipid157	lipid767	0.356398	0.000525494	0.0010366
lipid	lipid212	lipid392	0.356397	0.00052551	0.00103662
lipid	lipid180	lipid432	0.356392	0.0005256	0.00103679
lipid	lipid11	lipid751	0.356387	0.000525702	0.00103699
ortholognasal	ortholognasal242	ortholognasal279	-0.371501	0.000246087	0.00103699
lipid	lipid151	lipid759	0.356386	0.000525736	0.00103705
orthologstool	orthologstool2	orthologstool168	0.386518	0.000365006	0.00103717
lipid	lipid72	lipid197	0.35638	0.000525858	0.00103728
orthologstool	orthologstool32	orthologstool261	0.38651	0.000365112	0.00103743
lipid	lipid529	lipid782	0.356374	0.000525964	0.00103749
lipid	lipid28	lipid322	0.356368	0.000526094	0.00103774
lipid	lipid178	lipid327	0.356367	0.00052611	0.00103777
lipid	lipid398	lipid694	0.356367	0.00052612	0.00103778
orthologstool	orthologstool74	orthologstool124	0.386498	0.000365282	0.00103787
cytokine	cytokine30	cytokine51	0.360504	0.000415494	0.00103791
lipid	lipid26	lipid486	0.356363	0.000526207	0.00103794
lipid	lipid29	lipid534	0.35636	0.000526255	0.00103803
orthologstool	orthologstool67	orthologstool205	-0.386493	0.000365357	0.00103803
orthologstool	orthologstool81	orthologstool100	0.38649	0.000365389	0.00103808
lipid	lipid531	lipid820	0.356359	0.00052629	0.0010381
lipid	lipid145	lipid364	0.356358	0.000526306	0.00103812
lipid	lipid28	lipid78	0.356358	0.000526309	0.00103812
ortholognasal	ortholognasal306	ortholognasal351	0.371472	0.000246383	0.00103817
orthologstool	orthologstool20	orthologstool60	0.386487	0.000365442	0.00103819
ortholognasal	ortholognasal232	ortholognasal357	0.37147	0.000246409	0.00103821
lipid	lipid54	lipid746	-0.356355	0.000526364	0.00103822
lipid	lipid161	lipid536	0.356352	0.000526428	0.00103834
metabolite	metabolite114	metabolite163	0.423142	2.64192e-05	0.00103836
metabolite	metabolite114	metabolite174	0.423137	2.64255e-05	0.00103839
lipid	lipid50	lipid455	0.356349	0.00052648	0.00103844
lipid	lipid259	lipid482	0.356347	0.000526516	0.00103851
lipid	lipid35	lipid287	0.356346	0.000526538	0.00103855
ortholognasal	ortholognasal331	ortholognasal349	0.371459	0.000246519	0.0010386
orthologstool	orthologstool195	orthologstool208	0.386472	0.000365639	0.0010387
lipid	lipid160	lipid770	0.356341	0.00052664	0.00103874
lipid	lipid145	lipid377	0.356341	0.000526655	0.00103876
lipid	lipid10	lipid355	0.35634	0.00052666	0.00103877
lipid	lipid163	lipid299	0.356335	0.000526765	0.00103897
metabolite	metabolite205	metabolite211	0.423118	2.64492e-05	0.00103909
ortholognasal	ortholognasal33	ortholognasal353	0.371445	0.00024666	0.00103913
orthologstool	orthologstool238	orthologstool301	-0.386452	0.000365922	0.00103946
lipid	lipid543	lipid798	0.356322	0.000527028	0.00103948
metabolite	metabolite2	metabolite549	0.423106	2.6465e-05	0.00103949
metabolite	metabolite201	metabolite230	0.423097	2.64761e-05	0.00103952
metabolite	metabolite76	metabolite129	0.423096	2.64772e-05	0.00103952
lipid	lipid64	lipid653	0.356321	0.000527048	0.00103952
ortholognasal	ortholognasal52	ortholognasal165	-0.37143	0.000246814	0.00103971
lipid	lipid146	lipid233	0.356314	0.000527196	0.0010398
lipid	lipid34	lipid448	0.356314	0.000527196	0.0010398
lipid	lipid347	lipid650	0.356313	0.000527217	0.00103983
lipid	lipid89	lipid103	0.356312	0.000527238	0.00103987
lipid	lipid28	lipid665	0.35631	0.00052729	0.00103996
lipid	lipid46	lipid51	0.356309	0.000527292	0.00103996
lipid	lipid1	lipid633	0.356301	0.000527459	0.00104029
ortholognasal	ortholognasal7	ortholognasal40	0.371415	0.000246969	0.00104029
lipid	lipid26	lipid341	0.356298	0.000527522	0.0010404
lipid	lipid580	lipid716	0.356298	0.000527521	0.0010404
lipid	lipid233	lipid621	0.356295	0.00052758	0.00104051
lipid	lipid163	lipid434	0.356294	0.000527601	0.00104054
lipid	lipid25	lipid589	0.356292	0.000527651	0.00104064
ortholognasal	ortholognasal270	ortholognasal321	-0.371404	0.000247085	0.00104072
lipid	lipid192	lipid642	0.356288	0.000527729	0.00104078
lipid	lipid98	lipid705	0.356288	0.000527736	0.00104079
lipid	lipid147	lipid319	0.356287	0.000527743	0.0010408
lipid	lipid278	lipid371	0.356286	0.000527775	0.00104086
orthologstool	orthologstool253	orthologstool322	-0.386416	0.000366431	0.00104086
lipid	lipid341	lipid704	0.356285	0.00052779	0.00104088
lipid	lipid257	lipid569	0.356285	0.000527798	0.00104089
orthologstool	orthologstool165	orthologstool282	0.386412	0.00036648	0.00104095
ortholognasal	ortholognasal60	ortholognasal131	0.371393	0.000247192	0.00104103
ortholognasal	ortholognasal76	ortholognasal294	-0.371394	0.000247184	0.00104103
lipid	lipid326	lipid770	0.35628	0.000527885	0.00104106
orthologstool	orthologstool167	orthologstool295	0.386408	0.00036654	0.00104108
lipid	lipid322	lipid631	0.35628	0.000527901	0.00104108
lipid	lipid568	lipid725	0.356276	0.000527983	0.00104124
lipid	lipid293	lipid538	0.356274	0.000528019	0.00104131
orthologstool	orthologstool4	orthologstool299	0.3864	0.000366651	0.00104135
lipid	lipid324	lipid532	0.35627	0.000528098	0.00104145
lipid	lipid109	lipid240	0.356269	0.000528122	0.0010415
lipid	lipid7	lipid649	0.356268	0.000528141	0.00104153
lipid	lipid584	lipid796	0.356267	0.000528164	0.00104157
orthologstool	orthologstool253	orthologstool265	0.386386	0.000366845	0.00104185
lipid	lipid483	lipid724	0.356258	0.000528335	0.0010419
orthologstool	orthologstool186	orthologstool256	0.386382	0.000366896	0.00104195
lipid	lipid3	lipid295	0.356255	0.000528402	0.00104203
lipid	lipid79	lipid103	0.356253	0.000528451	0.00104212
ortholognasal	ortholognasal17	ortholognasal322	0.371366	0.000247468	0.00104212
lipid	lipid151	lipid361	0.356252	0.000528476	0.00104216
protein	protein89	protein189	0.442652	7.921e-06	0.00104221
lipid	lipid662	lipid839	0.356244	0.000528636	0.00104247
orthologstool	orthologstool202	orthologstool338	0.386367	0.000367108	0.00104251
lipid	lipid342	lipid395	0.35624	0.000528718	0.00104263
lipid	lipid439	lipid777	0.356239	0.000528733	0.00104265
lipid	lipid508	lipid802	0.356239	0.000528737	0.00104265
lipid	lipid25	lipid72	0.356236	0.000528786	0.00104274
lipid	lipid413	lipid749	0.356235	0.000528814	0.00104279
lipid	lipid56	lipid755	0.356234	0.000528831	0.00104282
lipid	lipid262	lipid270	0.356232	0.000528879	0.00104291
lipid	lipid93	lipid260	0.35623	0.000528927	0.001043
lipid	lipid109	lipid252	0.356229	0.000528935	0.001043
lipid	lipid8	lipid629	0.356229	0.000528934	0.001043
lipid	lipid366	lipid683	0.356225	0.000529014	0.00104315
lipid	lipid208	lipid318	0.356224	0.000529035	0.00104319
lipid	lipid167	lipid347	0.356222	0.000529091	0.00104329
orthologstool	orthologstool47	orthologstool217	-0.386343	0.000367443	0.00104341
lipid	lipid25	lipid739	0.356218	0.000529156	0.00104342
ortholognasal	ortholognasal60	ortholognasal254	0.371335	0.000247794	0.00104343
lipid	lipid320	lipid721	0.356218	0.00052917	0.00104344
lipid	lipid568	lipid828	0.356216	0.000529196	0.00104348
lipid	lipid44	lipid354	0.356215	0.000529223	0.00104353
orthologstool	orthologstool71	orthologstool348	0.386337	0.000367526	0.00104361
lipid	lipid23	lipid192	0.356212	0.000529285	0.00104365
orthologstool	orthologstool74	orthologstool206	0.386335	0.000367557	0.00104365
lipid	lipid268	lipid277	0.356209	0.000529339	0.00104375
lipid	lipid653	lipid773	0.356209	0.000529356	0.00104378
lipid	lipid11	lipid56	0.356207	0.000529392	0.00104384
lipid	lipid12	lipid433	0.356206	0.000529408	0.00104387
ortholognasal	ortholognasal142	ortholognasal342	-0.371322	0.000247929	0.00104392
lipid	lipid26	lipid156	0.356204	0.000529444	0.00104393
lipid	lipid657	lipid724	0.356201	0.000529522	0.00104408
lipid	lipid88	lipid194	0.356199	0.000529545	0.00104412
lipid	lipid495	lipid785	0.356196	0.00052962	0.00104426
lipid	lipid370	lipid783	0.356195	0.00052963	0.00104428
lipid	lipid243	lipid564	0.356195	0.000529641	0.00104429
lipid	lipid151	lipid208	0.356193	0.000529674	0.00104435
lipid	lipid491	lipid834	0.356193	0.000529679	0.00104435
ortholognasal	ortholognasal132	ortholognasal321	0.371305	0.000248105	0.0010446
lipid	lipid238	lipid329	0.356184	0.000529861	0.0010447
lipid	lipid36	lipid237	0.356184	0.000529861	0.0010447
ortholognasal	ortholognasal73	ortholognasal146	0.371298	0.000248171	0.0010448
lipid	lipid209	lipid264	0.35618	0.000529953	0.00104488
lipid	lipid2	lipid536	0.356177	0.00053	0.00104496
lipid	lipid329	lipid428	0.356175	0.000530043	0.00104504
lipid	lipid258	lipid468	0.356173	0.000530084	0.00104512
ortholognasal	ortholognasal111	ortholognasal184	0.371288	0.000248278	0.00104519
lipid	lipid374	lipid671	0.356171	0.000530123	0.00104519
lipid	lipid52	lipid270	0.356171	0.000530136	0.00104521
lipid	lipid3	lipid280	0.35617	0.000530144	0.00104522
lipid	lipid828	lipid830	0.356169	0.000530169	0.00104526
lipid	lipid101	lipid335	0.356166	0.000530222	0.00104536
orthologstool	orthologstool279	orthologstool325	0.386289	0.000368212	0.00104542
orthologstool	orthologstool77	orthologstool127	0.386288	0.000368215	0.00104542
ortholognasal	ortholognasal151	ortholognasal346	0.371275	0.000248407	0.00104566
ortholognasal	ortholognasal178	ortholognasal286	-0.37127	0.000248465	0.00104577
ortholognasal	ortholognasal4	ortholognasal244	0.37127	0.000248461	0.00104577
ortholognasal	ortholognasal61	ortholognasal331	0.371267	0.000248497	0.00104583
orthologstool	orthologstool59	orthologstool253	0.386276	0.000368382	0.00104585
lipid	lipid40	lipid211	0.356153	0.000530497	0.0010459
lipid	lipid241	lipid703	0.356153	0.000530505	0.00104591
ortholognasal	ortholognasal255	ortholognasal267	-0.37126	0.000248564	0.00104604
orthologstool	orthologstool144	orthologstool350	-0.38627	0.000368475	0.00104607
metabolite	metabolite278	metabolite541	0.422961	2.66516e-05	0.00104614
lipid	lipid256	lipid533	0.356147	0.000530631	0.00104615
lipid	lipid575	lipid832	0.356144	0.000530693	0.00104627
lipid	lipid164	lipid569	0.356143	0.000530712	0.0010463
lipid	lipid26	lipid273	0.356141	0.000530739	0.00104635
lipid	lipid445	lipid712	0.356138	0.000530816	0.00104649
lipid	lipid15	lipid792	0.356135	0.000530863	0.00104658
lipid	lipid256	lipid678	0.356133	0.000530916	0.00104668
lipid	lipid656	lipid708	0.356132	0.000530925	0.00104669
lipid	lipid33	lipid350	0.356131	0.000530945	0.00104672
lipid	lipid237	lipid825	0.356131	0.000530953	0.00104673
lipid	lipid223	lipid397	0.35613	0.000530972	0.00104676
lipid	lipid545	lipid716	0.356128	0.000531006	0.00104683
orthologstool	orthologstool317	orthologstool322	-0.386248	0.000368786	0.00104691
lipid	lipid40	lipid831	0.356125	0.000531075	0.00104696
ortholognasal	ortholognasal59	ortholognasal246	0.371229	0.000248886	0.00104733
lipid	lipid199	lipid369	0.356116	0.000531269	0.00104733
ortholognasal	ortholognasal87	ortholognasal125	0.371227	0.00024891	0.00104736
ortholognasal	ortholognasal8	ortholognasal46	0.371218	0.000248995	0.00104765
lipid	lipid94	lipid501	0.356106	0.000531465	0.00104771
lipid	lipid107	lipid213	0.356106	0.000531469	0.00104772
lipid	lipid57	lipid842	0.356104	0.000531516	0.0010478
lipid	lipid172	lipid652	0.356103	0.000531519	0.0010478
lipid	lipid299	lipid353	0.356101	0.000531564	0.00104789
lipid	lipid101	lipid129	0.3561	0.000531592	0.00104794
lipid	lipid456	lipid797	0.356094	0.000531708	0.00104816
orthologstool	orthologstool152	orthologstool355	0.386214	0.000369255	0.00104819
orthologstool	orthologstool100	orthologstool338	0.386213	0.000369279	0.00104822
lipid	lipid259	lipid358	0.356092	0.000531749	0.00104823
lipid	lipid5	lipid579	0.35609	0.000531803	0.00104833
lipid	lipid119	lipid701	0.356089	0.000531808	0.00104834
lipid	lipid221	lipid266	0.356088	0.000531846	0.00104841
lipid	lipid407	lipid748	0.356086	0.000531881	0.00104847
lipid	lipid88	lipid268	0.356086	0.000531885	0.00104847
lipid	lipid4	lipid47	0.356079	0.000532018	0.00104873
lipid	lipid333	lipid393	0.356077	0.000532054	0.00104879
lipid	lipid86	lipid333	0.356073	0.000532136	0.00104895
orthologstool	orthologstool66	orthologstool204	0.386187	0.000369647	0.00104921
cytokine	cytokine28	cytokine30	0.360196	0.000420616	0.00104932
lipid	lipid504	lipid842	0.356063	0.000532346	0.00104936
lipid	lipid27	lipid763	0.356057	0.000532478	0.00104961
lipid	lipid67	lipid714	0.356057	0.000532479	0.00104961
lipid	lipid8	lipid286	0.356054	0.000532526	0.0010497
orthologstool	orthologstool35	orthologstool286	0.386172	0.000369853	0.00104975
lipid	lipid212	lipid590	0.356045	0.000532718	0.00105007
lipid	lipid333	lipid370	0.356043	0.00053276	0.00105015
lipid	lipid113	lipid810	0.356037	0.000532895	0.00105041
lipid	lipid412	lipid763	0.356031	0.000533015	0.00105064
lipid	lipid128	lipid566	0.35603	0.000533029	0.00105066
lipid	lipid12	lipid360	0.35603	0.000533042	0.00105068
lipid	lipid71	lipid181	0.356026	0.000533122	0.00105083
lipid	lipid501	lipid824	0.356025	0.000533132	0.00105084
lipid	lipid181	lipid451	0.356025	0.000533139	0.00105085
lipid	lipid324	lipid615	0.356022	0.000533193	0.00105095
lipid	lipid108	lipid641	0.356021	0.000533214	0.00105099
lipid	lipid546	lipid623	0.356021	0.000533215	0.00105099
ortholognasal	ortholognasal29	ortholognasal171	-0.371135	0.000249855	0.0010512
orthologstool	orthologstool11	orthologstool151	-0.38613	0.000370445	0.00105139
lipid	lipid50	lipid604	0.356009	0.000533461	0.00105146
lipid	lipid195	lipid553	0.356008	0.000533476	0.00105149
lipid	lipid211	lipid417	0.356008	0.000533494	0.00105152
lipid	lipid54	lipid354	0.356004	0.000533567	0.00105165
ortholognasal	ortholognasal138	ortholognasal286	0.371121	0.000250002	0.00105175
lipid	lipid664	lipid722	0.356001	0.000533633	0.00105178
ortholognasal	ortholognasal72	ortholognasal243	-0.371118	0.000250036	0.00105179
ortholognasal	ortholognasal81	ortholognasal319	0.371117	0.000250044	0.00105179
lipid	lipid679	lipid721	0.355999	0.000533669	0.00105184
lipid	lipid145	lipid184	0.355999	0.000533676	0.00105185
metabolite	metabolite133	metabolite187	0.422844	2.68029e-05	0.00105185
microbestool	microbestool12	microbestool78	0.412632	0.000129181	0.0010519
lipid	lipid191	lipid216	0.355997	0.00053372	0.00105193
lipid	lipid187	lipid282	0.355995	0.000533759	0.00105201
lipid	lipid345	lipid436	0.355994	0.000533777	0.00105203
lipid	lipid260	lipid442	0.355992	0.000533819	0.00105211
lipid	lipid720	lipid757	0.355989	0.000533869	0.0010522
lipid	lipid20	lipid181	0.355989	0.000533882	0.00105222
lipid	lipid183	lipid664	0.355988	0.000533899	0.00105225
lipid	lipid52	lipid406	0.355986	0.000533936	0.00105232
lipid	lipid265	lipid629	0.355985	0.000533956	0.00105235
ortholognasal	ortholognasal29	ortholognasal216	-0.371101	0.000250212	0.00105242
lipid	lipid203	lipid632	0.355981	0.000534036	0.0010525
ortholognasal	ortholognasal52	ortholognasal69	0.371091	0.000250322	0.00105281
lipid	lipid76	lipid806	0.355973	0.000534206	0.00105283
orthologstool	orthologstool26	orthologstool257	0.386091	0.000370998	0.00105291
lipid	lipid398	lipid767	0.355971	0.000534259	0.00105293
lipid	lipid305	lipid343	0.35597	0.00053428	0.00105297
lipid	lipid28	lipid573	0.355969	0.000534283	0.00105297
lipid	lipid28	lipid765	0.355967	0.000534343	0.00105308
lipid	lipid175	lipid646	0.355966	0.000534353	0.00105309
lipid	lipid144	lipid304	0.355964	0.000534392	0.00105317
lipid	lipid34	lipid325	0.355961	0.00053445	0.00105327
lipid	lipid216	lipid702	0.35596	0.000534469	0.0010533
orthologstool	orthologstool140	orthologstool273	-0.386072	0.000371259	0.00105361
lipid	lipid216	lipid725	0.35595	0.00053469	0.00105373
ortholognasal	ortholognasal17	ortholognasal269	-0.371067	0.000250562	0.00105375
lipid	lipid5	lipid436	0.355948	0.000534724	0.0010538
lipid	lipid79	lipid118	0.355944	0.000534818	0.00105398
lipid	lipid16	lipid739	0.355942	0.000534851	0.00105403
lipid	lipid373	lipid708	0.35594	0.000534886	0.0010541
lipid	lipid159	lipid840	0.355938	0.000534927	0.00105417
metabolite	metabolite247	metabolite262	0.422789	2.68752e-05	0.00105423
metabolite	metabolite485	metabolite517	0.422793	2.687e-05	0.00105423
orthologstool	orthologstool58	orthologstool112	0.386053	0.000371531	0.00105433
lipid	lipid176	lipid693	0.35593	0.000535094	0.0010545
lipid	lipid88	lipid351	0.35593	0.000535107	0.00105452
lipid	lipid230	lipid531	0.355928	0.000535138	0.00105457
lipid	lipid362	lipid731	0.355927	0.000535159	0.00105461
lipid	lipid713	lipid822	0.355925	0.000535213	0.00105471
lipid	lipid72	lipid408	0.355923	0.000535243	0.00105476
lipid	lipid257	lipid738	0.355923	0.000535247	0.00105476
lipid	lipid244	lipid310	0.355918	0.000535349	0.00105496
lipid	lipid249	lipid678	0.355916	0.000535387	0.00105503
lipid	lipid12	lipid822	0.355914	0.000535425	0.0010551
lipid	lipid139	lipid534	0.355909	0.00053554	0.00105532
lipid	lipid413	lipid763	0.355906	0.000535602	0.00105543
lipid	lipid230	lipid522	0.355905	0.000535611	0.00105544
metabolite	metabolite319	metabolite647	0.422759	2.69135e-05	0.0010555
orthologstool	orthologstool75	orthologstool350	-0.386022	0.000371973	0.00105554
lipid	lipid167	lipid577	0.3559	0.000535718	0.00105565
lipid	lipid446	lipid755	0.355895	0.000535821	0.00105585
orthologstool	orthologstool118	orthologstool276	-0.386012	0.000372117	0.0010559
lipid	lipid73	lipid106	0.355894	0.000535852	0.0010559
protein	protein71	protein297	-0.442336	8.05426e-06	0.00105592
lipid	lipid151	lipid556	0.355893	0.000535868	0.00105593
orthologstool	orthologstool75	orthologstool361	0.386003	0.000372238	0.0010562
lipid	lipid193	lipid563	0.355885	0.000536038	0.00105626
lipid	lipid291	lipid728	0.355884	0.000536044	0.00105626
lipid	lipid97	lipid358	0.355882	0.000536087	0.00105634
metabolite	metabolite273	metabolite407	0.422737	2.6943e-05	0.00105643
orthologstool	orthologstool272	orthologstool284	0.385994	0.000372365	0.00105651
lipid	lipid78	lipid158	0.355877	0.000536191	0.00105654
orthologstool	orthologstool12	orthologstool278	-0.385988	0.000372456	0.00105672
orthologstool	orthologstool220	orthologstool331	-0.385986	0.000372478	0.00105674
lipid	lipid227	lipid400	0.355869	0.000536372	0.00105689
ortholognasal	ortholognasal146	ortholognasal256	0.370991	0.000251354	0.00105701
protein	protein193	protein235	0.442247	8.0919e-06	0.00105704
lipid	lipid139	lipid528	0.355864	0.000536472	0.00105708
lipid	lipid126	lipid167	0.355862	0.0005365	0.00105713
orthologstool	orthologstool124	orthologstool332	0.38597	0.000372703	0.00105733
lipid	lipid262	lipid411	0.355857	0.000536617	0.00105736
lipid	lipid74	lipid756	0.355856	0.000536645	0.00105741
lipid	lipid7	lipid367	0.355853	0.000536699	0.00105751
lipid	lipid328	lipid641	0.35585	0.000536751	0.0010576
orthologstool	orthologstool68	orthologstool165	-0.385961	0.000372842	0.00105768
ortholognasal	ortholognasal40	ortholognasal269	-0.370974	0.000251535	0.0010577
metabolite	metabolite229	metabolite628	0.4227	2.69915e-05	0.00105788
metabolite	metabolite269	metabolite529	0.422702	2.69884e-05	0.00105788
lipid	lipid223	lipid843	-0.355843	0.000536901	0.00105789
lipid	lipid405	lipid623	0.355843	0.000536904	0.00105789
metabolite	metabolite80	metabolite573	0.422694	2.69993e-05	0.00105796
lipid	lipid176	lipid358	0.355841	0.000536955	0.00105799
lipid	lipid71	lipid322	0.35584	0.000536977	0.00105803
lipid	lipid183	lipid340	0.355839	0.000536996	0.00105806
metabolite	metabolite17	metabolite278	0.422673	2.70263e-05	0.0010581
metabolite	metabolite412	metabolite420	0.422673	2.70264e-05	0.0010581
metabolite	metabolite632	metabolite646	0.422679	2.70186e-05	0.0010581
metabolite	metabolite83	metabolite129	0.422685	2.70101e-05	0.0010581
ortholognasal	ortholognasal119	ortholognasal251	0.370958	0.000251707	0.00105836
lipid	lipid196	lipid516	0.355831	0.000537155	0.00105836
lipid	lipid11	lipid717	0.355829	0.000537186	0.00105841
lipid	lipid562	lipid833	0.35583	0.000537184	0.00105841
lipid	lipid512	lipid825	0.355829	0.000537202	0.00105844
lipid	lipid89	lipid242	0.355825	0.000537288	0.0010586
lipid	lipid104	lipid160	0.355822	0.000537339	0.0010587
lipid	lipid452	lipid776	0.355822	0.000537344	0.0010587
lipid	lipid175	lipid749	0.355821	0.000537372	0.00105875
lipid	lipid316	lipid383	-0.35582	0.000537392	0.00105878
lipid	lipid215	lipid466	0.355817	0.000537446	0.00105889
lipid	lipid28	lipid460	0.355815	0.000537493	0.00105897
lipid	lipid624	lipid697	0.35581	0.000537583	0.00105914
ortholognasal	ortholognasal178	ortholognasal322	-0.370938	0.000251913	0.00105915
lipid	lipid156	lipid297	0.355809	0.000537616	0.0010592
lipid	lipid32	lipid237	0.355809	0.00053762	0.00105921
lipid	lipid401	lipid749	0.355806	0.000537679	0.00105932
lipid	lipid203	lipid480	0.355804	0.000537718	0.00105939
orthologstool	orthologstool198	orthologstool241	-0.385917	0.000373466	0.00105941
lipid	lipid279	lipid366	0.355803	0.000537747	0.00105944
lipid	lipid212	lipid638	0.355802	0.000537759	0.00105946
lipid	lipid27	lipid90	0.355801	0.000537768	0.00105947
orthologstool	orthologstool28	orthologstool158	0.385914	0.000373508	0.00105948
orthologstool	orthologstool26	orthologstool67	-0.385911	0.000373552	0.00105956
lipid	lipid259	lipid758	0.355798	0.000537849	0.00105962
lipid	lipid69	lipid808	0.355796	0.00053789	0.0010597
lipid	lipid402	lipid601	0.355794	0.000537923	0.00105976
lipid	lipid399	lipid766	0.355793	0.000537942	0.00105979
lipid	lipid575	lipid692	0.355792	0.000537974	0.00105985
lipid	lipid194	lipid740	0.355791	0.000537981	0.00105985
lipid	lipid148	lipid311	0.355788	0.000538055	0.00105999
lipid	lipid206	lipid367	0.355788	0.000538057	0.00105999
lipid	lipid331	lipid644	0.355786	0.000538095	0.00106006
lipid	lipid34	lipid841	0.355784	0.000538136	0.00106013
lipid	lipid84	lipid367	0.35577	0.00053842	0.00106069
lipid	lipid129	lipid534	0.35577	0.000538431	0.0010607
lipid	lipid744	lipid837	0.355767	0.000538477	0.00106079
cytokine	cytokine22	cytokine43	0.359832	0.000426732	0.00106082
cytokine	cytokine27	cytokine30	0.359821	0.000426909	0.00106082
cytokine	cytokine28	cytokine61	0.359846	0.000426485	0.00106082
lipid	lipid129	lipid148	0.355766	0.000538498	0.00106082
lipid	lipid31	lipid287	0.355766	0.000538517	0.00106086
ortholognasal	ortholognasal78	ortholognasal130	0.370896	0.000252347	0.00106091
lipid	lipid183	lipid618	0.355762	0.000538586	0.00106099
lipid	lipid279	lipid332	0.355762	0.000538599	0.001061
lipid	lipid570	lipid716	0.355762	0.000538599	0.001061
lipid	lipid146	lipid301	0.355761	0.000538621	0.00106104
lipid	lipid206	lipid503	0.355756	0.000538715	0.00106122
lipid	lipid278	lipid357	0.355756	0.000538718	0.00106122
lipid	lipid56	lipid670	0.355754	0.000538759	0.00106129
lipid	lipid30	lipid528	0.355754	0.000538763	0.00106129
lipid	lipid15	lipid799	0.355752	0.000538796	0.00106135
lipid	lipid164	lipid349	0.355752	0.000538801	0.00106136
lipid	lipid123	lipid537	0.35575	0.000538849	0.00106145
orthologstool	orthologstool309	orthologstool321	-0.385862	0.000374251	0.00106149
lipid	lipid184	lipid240	0.355747	0.000538896	0.00106153
lipid	lipid278	lipid361	0.355747	0.000538902	0.00106154
lipid	lipid522	lipid838	0.355745	0.000538936	0.0010616
lipid	lipid151	lipid432	0.355745	0.000538948	0.00106162
lipid	lipid29	lipid468	0.355744	0.000538967	0.00106165
lipid	lipid94	lipid531	0.355744	0.00053897	0.00106165
lipid	lipid25	lipid581	0.355739	0.00053908	0.00106186
lipid	lipid97	lipid378	0.355738	0.000539099	0.00106189
ortholognasal	ortholognasal163	ortholognasal236	-0.370869	0.000252634	0.00106205
lipid	lipid224	lipid308	0.355733	0.000539198	0.00106208
lipid	lipid390	lipid815	0.355733	0.000539205	0.00106209
lipid	lipid129	lipid181	0.355729	0.000539276	0.00106222
lipid	lipid256	lipid561	0.355727	0.000539314	0.00106229
metabolite	metabolite447	metabolite452	-0.422584	2.71433e-05	0.00106245
lipid	lipid419	lipid763	0.355718	0.000539512	0.00106268
lipid	lipid154	lipid331	0.355713	0.000539613	0.00106287
lipid	lipid335	lipid771	0.355712	0.000539636	0.00106291
lipid	lipid257	lipid654	0.355709	0.000539694	0.00106302
orthologstool	orthologstool160	orthologstool256	-0.385817	0.000374881	0.00106324
lipid	lipid388	lipid801	0.355703	0.00053982	0.00106326
orthologstool	orthologstool4	orthologstool25	0.385814	0.00037493	0.0010633
orthologstool	orthologstool69	orthologstool261	0.385813	0.000374938	0.0010633
orthologstool	orthologstool159	orthologstool298	0.385812	0.000374957	0.00106331
lipid	lipid16	lipid319	0.355699	0.000539908	0.00106342
lipid	lipid183	lipid188	0.355699	0.000539909	0.00106342
lipid	lipid329	lipid664	0.355698	0.000539927	0.00106345
lipid	lipid252	lipid472	0.355697	0.000539947	0.00106348
lipid	lipid447	lipid788	0.355697	0.000539949	0.00106348
lipid	lipid152	lipid154	0.355694	0.000540001	0.00106358
lipid	lipid424	lipid826	0.35569	0.000540101	0.00106377
lipid	lipid579	lipid836	0.355688	0.000540129	0.00106382
lipid	lipid160	lipid527	0.355688	0.000540137	0.00106383
lipid	lipid567	lipid693	0.355688	0.000540138	0.00106383
orthologstool	orthologstool80	orthologstool81	0.385795	0.0003752	0.00106395
lipid	lipid12	lipid793	0.355684	0.000540219	0.00106398
metabolite	metabolite78	metabolite164	0.422547	2.7192e-05	0.00106413
orthologstool	orthologstool47	orthologstool187	0.385789	0.00037528	0.00106414
lipid	lipid227	lipid764	0.355679	0.00054032	0.00106417
ortholognasal	ortholognasal344	ortholognasal346	0.370818	0.00025317	0.00106423
lipid	lipid662	lipid713	0.355677	0.000540358	0.00106424
lipid	lipid541	lipid771	0.355677	0.000540363	0.00106425
lipid	lipid46	lipid277	0.355674	0.000540437	0.00106439
lipid	lipid11	lipid621	0.355673	0.000540444	0.00106439
metabolite	metabolite117	metabolite177	0.422537	2.72048e-05	0.0010644
lipid	lipid634	lipid788	0.355672	0.000540459	0.00106442
lipid	lipid284	lipid327	0.355672	0.000540464	0.00106442
lipid	lipid477	lipid766	0.35567	0.000540509	0.0010645
lipid	lipid186	lipid630	0.35567	0.000540513	0.00106451
lipid	lipid218	lipid421	0.355663	0.000540667	0.0010648
lipid	lipid502	lipid765	0.355662	0.000540669	0.0010648
lipid	lipid326	lipid743	0.355657	0.000540787	0.00106503
cytokine	cytokine2	cytokine4	0.359688	0.00042917	0.00106504
metabolite	metabolite111	metabolite159	0.422506	2.72452e-05	0.00106508
metabolite	metabolite243	metabolite247	0.422505	2.72469e-05	0.00106508
metabolite	metabolite284	metabolite408	0.422519	2.72288e-05	0.00106508
metabolite	metabolite324	metabolite473	0.422502	2.72507e-05	0.00106508
metabolite	metabolite4	metabolite152	0.422502	2.72516e-05	0.00106508
lipid	lipid28	lipid602	0.355655	0.00054083	0.00106511
lipid	lipid203	lipid380	0.355653	0.000540859	0.00106516
ortholognasal	ortholognasal235	ortholognasal238	0.370795	0.000253412	0.00106518
lipid	lipid316	lipid406	-0.355653	0.000540875	0.00106518
lipid	lipid94	lipid624	0.355651	0.000540901	0.00106523
ortholognasal	ortholognasal158	ortholognasal261	0.370792	0.000253445	0.00106524
lipid	lipid30	lipid535	0.355649	0.000540942	0.0010653
lipid	lipid123	lipid521	0.355649	0.000540959	0.00106533
lipid	lipid206	lipid513	0.355648	0.000540981	0.00106537
lipid	lipid342	lipid424	0.355646	0.000541014	0.00106543
lipid	lipid196	lipid547	0.355646	0.000541022	0.00106544
orthologstool	orthologstool119	orthologstool232	0.385756	0.000375765	0.00106546
orthologstool	orthologstool108	orthologstool360	0.385754	0.000375789	0.00106548
orthologstool	orthologstool119	orthologstool226	-0.385749	0.000375862	0.00106564
orthologstool	orthologstool17	orthologstool105	0.385748	0.000375876	0.00106564
lipid	lipid194	lipid495	0.355639	0.000541149	0.00106568
lipid	lipid160	lipid231	0.355636	0.000541223	0.00106582
lipid	lipid35	lipid92	0.355633	0.000541284	0.00106594
metabolite	metabolite94	metabolite155	0.42248	2.72802e-05	0.00106597
orthologstool	orthologstool14	orthologstool59	0.385735	0.000376054	0.0010661
lipid	lipid55	lipid460	0.355628	0.000541399	0.00106616
lipid	lipid215	lipid323	0.355618	0.000541597	0.00106654
lipid	lipid566	lipid693	0.355617	0.00054163	0.0010666
lipid	lipid418	lipid786	0.355615	0.000541665	0.00106666
lipid	lipid49	lipid497	-0.355615	0.000541664	0.00106666
lipid	lipid189	lipid392	0.355611	0.000541747	0.00106681
lipid	lipid71	lipid151	0.355607	0.000541837	0.00106698
lipid	lipid215	lipid281	0.355606	0.00054185	0.001067
ortholognasal	ortholognasal157	ortholognasal245	0.370748	0.000253908	0.00106712
lipid	lipid15	lipid624	0.355598	0.00054201	0.00106731
orthologstool	orthologstool164	orthologstool217	0.385704	0.000376506	0.00106733
lipid	lipid579	lipid807	0.355596	0.000542067	0.00106742
lipid	lipid160	lipid617	0.355595	0.000542084	0.00106744
lipid	lipid86	lipid359	0.355595	0.000542084	0.00106744
lipid	lipid560	lipid837	0.355594	0.000542107	0.00106748
lipid	lipid284	lipid378	0.355591	0.000542164	0.00106759
lipid	lipid94	lipid748	0.355589	0.000542202	0.00106766
lipid	lipid726	lipid846	0.355589	0.000542206	0.00106766
metabolite	metabolite260	metabolite541	0.422437	2.73368e-05	0.00106795
ortholognasal	ortholognasal4	ortholognasal261	0.370725	0.000254144	0.00106804
protein	protein95	protein281	0.441982	8.20554e-06	0.00106804
cytokine	cytokine3	cytokine58	0.359583	0.000430949	0.00106805
lipid	lipid564	lipid800	0.355579	0.000542415	0.00106806
ortholognasal	ortholognasal131	ortholognasal170	-0.370722	0.000254177	0.00106811
lipid	lipid235	lipid792	0.355577	0.000542466	0.00106815
lipid	lipid412	lipid679	0.355577	0.000542463	0.00106815
orthologstool	orthologstool87	orthologstool169	0.385682	0.000376816	0.00106816
lipid	lipid155	lipid689	0.355575	0.000542504	0.00106822
lipid	lipid8	lipid359	0.355574	0.00054253	0.00106827
orthologstool	orthologstool27	orthologstool89	0.385678	0.000376873	0.00106828
lipid	lipid49	lipid709	-0.355573	0.000542541	0.00106828
lipid	lipid25	lipid643	0.355571	0.00054258	0.00106835
lipid	lipid261	lipid705	0.355571	0.000542591	0.00106837
orthologstool	orthologstool59	orthologstool320	-0.385674	0.000376932	0.0010684
protein	protein22	protein211	-0.441907	8.23783e-06	0.00106842
lipid	lipid337	lipid845	0.355568	0.000542639	0.00106846
lipid	lipid164	lipid561	0.355568	0.000542643	0.00106846
lipid	lipid386	lipid669	0.355565	0.000542711	0.00106859
lipid	lipid362	lipid600	0.355564	0.000542733	0.00106862
lipid	lipid158	lipid766	0.35556	0.000542817	0.00106878
lipid	lipid151	lipid563	0.355559	0.000542842	0.00106883
ortholognasal	ortholognasal5	ortholognasal33	-0.370704	0.000254373	0.00106886
orthologstool	orthologstool284	orthologstool339	0.385659	0.000377149	0.00106892
orthologstool	orthologstool3	orthologstool12	-0.38566	0.000377135	0.00106892
lipid	lipid634	lipid714	0.355553	0.00054296	0.00106905
lipid	lipid211	lipid340	0.35555	0.000543026	0.00106918
lipid	lipid330	lipid386	0.355549	0.000543049	0.00106922
microbestool	microbestool5	microbestool12	0.412189	0.00013157	0.00106945
lipid	lipid189	lipid729	0.355542	0.0005432	0.00106951
lipid	lipid151	lipid687	0.355541	0.000543214	0.00106953
lipid	lipid16	lipid620	0.35554	0.000543226	0.00106955
lipid	lipid153	lipid657	0.355536	0.000543311	0.00106971
orthologstool	orthologstool87	orthologstool359	-0.385638	0.00037745	0.00106973
lipid	lipid743	lipid838	0.355536	0.00054333	0.00106974
lipid	lipid289	lipid722	-0.355533	0.00054338	0.00106983
lipid	lipid23	lipid230	0.355533	0.000543389	0.00106985
lipid	lipid100	lipid504	0.355532	0.00054341	0.00106988
lipid	lipid330	lipid422	0.35553	0.000543438	0.00106993
lipid	lipid259	lipid465	0.355524	0.000543563	0.00107017
lipid	lipid37	lipid261	0.355523	0.000543584	0.00107021
lipid	lipid262	lipid484	0.355523	0.000543603	0.00107023
lipid	lipid316	lipid409	-0.355523	0.0005436	0.00107023
lipid	lipid480	lipid724	0.35552	0.000543666	0.00107035
metabolite	metabolite239	metabolite281	0.422381	2.74115e-05	0.00107055
metabolite	metabolite485	metabolite503	0.422378	2.7415e-05	0.00107055
orthologstool	orthologstool22	orthologstool92	-0.385615	0.000377782	0.00107062
lipid	lipid213	lipid650	0.355512	0.000543814	0.00107064
orthologstool	orthologstool214	orthologstool301	0.385611	0.000377839	0.00107074
lipid	lipid212	lipid231	0.355508	0.000543907	0.00107081
lipid	lipid227	lipid407	0.355503	0.000544023	0.00107104
orthologstool	orthologstool97	orthologstool335	-0.385602	0.000377963	0.00107104
lipid	lipid308	lipid313	0.355501	0.000544045	0.00107107
lipid	lipid257	lipid744	0.355501	0.000544058	0.00107109
orthologstool	orthologstool17	orthologstool90	0.3856	0.000378001	0.0010711
orthologstool	orthologstool5	orthologstool195	-0.385598	0.000378019	0.00107111
lipid	lipid29	lipid374	0.355499	0.000544099	0.00107117
lipid	lipid108	lipid757	0.355498	0.000544122	0.00107121
orthologstool	orthologstool70	orthologstool358	0.385594	0.000378085	0.00107125
lipid	lipid554	lipid837	0.355497	0.00054415	0.00107126
lipid	lipid305	lipid349	0.355495	0.000544172	0.00107129
lipid	lipid679	lipid716	0.355492	0.00054424	0.00107141
lipid	lipid97	lipid235	0.355492	0.00054424	0.00107141
lipid	lipid335	lipid559	0.355487	0.000544353	0.00107163
lipid	lipid278	lipid681	0.355483	0.000544429	0.00107177
lipid	lipid181	lipid573	0.355483	0.00054444	0.00107179
orthologstool	orthologstool147	orthologstool313	-0.385573	0.00037838	0.00107203
lipid	lipid53	lipid572	-0.355473	0.000544639	0.00107218
lipid	lipid223	lipid269	0.35547	0.000544715	0.00107232
lipid	lipid279	lipid373	0.355469	0.000544724	0.00107233
lipid	lipid111	lipid535	0.355462	0.000544879	0.00107263
lipid	lipid106	lipid580	0.355454	0.000545045	0.00107295
lipid	lipid425	lipid783	0.355453	0.000545073	0.001073
lipid	lipid170	lipid338	0.35545	0.000545128	0.0010731
lipid	lipid103	lipid402	0.355449	0.000545146	0.00107313
lipid	lipid8	lipid60	0.355448	0.00054518	0.00107319
lipid	lipid210	lipid286	0.355446	0.00054522	0.00107327
lipid	lipid240	lipid344	0.355445	0.000545244	0.00107331
ortholognasal	ortholognasal71	ortholognasal182	0.3706	0.000255468	0.00107339
lipid	lipid108	lipid732	0.355441	0.00054531	0.00107343
ortholognasal	ortholognasal56	ortholognasal63	-0.370596	0.00025551	0.0010735
lipid	lipid398	lipid735	0.355439	0.00054537	0.00107355
lipid	lipid260	lipid714	0.355437	0.000545399	0.0010736
lipid	lipid18	lipid717	0.355436	0.000545418	0.00107363
lipid	lipid103	lipid486	0.355435	0.000545437	0.00107366
lipid	lipid521	lipid716	0.355435	0.000545445	0.00107367
lipid	lipid76	lipid107	0.355434	0.000545465	0.0010737
lipid	lipid12	lipid801	0.355431	0.000545522	0.00107381
lipid	lipid336	lipid620	0.35543	0.000545561	0.00107388
cytokine	cytokine9	cytokine29	0.359412	0.00043389	0.00107393
lipid	lipid347	lipid819	0.355427	0.000545611	0.00107397
lipid	lipid216	lipid796	0.355425	0.00054565	0.00107404
lipid	lipid227	lipid546	0.35542	0.000545758	0.00107425
orthologstool	orthologstool51	orthologstool104	0.385518	0.00037918	0.00107426
lipid	lipid204	lipid652	0.35542	0.000545765	0.00107426
lipid	lipid258	lipid606	0.355418	0.000545804	0.00107433
lipid	lipid19	lipid62	0.355415	0.000545867	0.00107445
lipid	lipid628	lipid824	0.355414	0.000545887	0.00107448
lipid	lipid31	lipid788	0.355411	0.000545952	0.0010746
lipid	lipid223	lipid751	0.35541	0.000545962	0.00107462
lipid	lipid119	lipid281	-0.35541	0.000545968	0.00107462
lipid	lipid487	lipid679	0.355407	0.000546029	0.00107474
metabolite	metabolite278	metabolite298	0.42229	2.75323e-05	0.00107475
metabolite	metabolite354	metabolite448	0.422288	2.75345e-05	0.00107475
lipid	lipid32	lipid331	0.355406	0.000546064	0.0010748
lipid	lipid80	lipid365	0.355405	0.000546079	0.00107482
lipid	lipid479	lipid787	0.355402	0.000546141	0.00107494
lipid	lipid790	lipid816	0.355401	0.00054616	0.00107497
lipid	lipid71	lipid843	0.3554	0.000546186	0.00107501
lipid	lipid38	lipid331	0.355399	0.000546198	0.00107503
lipid	lipid362	lipid682	0.355395	0.000546289	0.00107521
metabolite	metabolite116	metabolite164	0.42227	2.75583e-05	0.00107522
metabolite	metabolite155	metabolite317	0.422273	2.75555e-05	0.00107522
lipid	lipid176	lipid356	0.355394	0.000546314	0.00107525
orthologstool	orthologstool137	orthologstool182	-0.385492	0.000379554	0.00107527
lipid	lipid647	lipid830	0.35539	0.000546387	0.00107539
lipid	lipid478	lipid623	0.355389	0.00054641	0.00107543
lipid	lipid101	lipid281	0.355389	0.000546415	0.00107543
metabolite	metabolite541	metabolite546	0.42226	2.75717e-05	0.00107546
metabolite	metabolite76	metabolite101	0.422257	2.75764e-05	0.00107546
orthologstool	orthologstool53	orthologstool135	-0.385484	0.000379666	0.00107554
metabolite	metabolite149	metabolite192	-0.422251	2.75847e-05	0.00107556
ortholognasal	ortholognasal40	ortholognasal153	0.370546	0.000256044	0.00107567
metabolite	metabolite124	metabolite318	0.422242	2.75964e-05	0.00107578
lipid	lipid338	lipid780	0.355376	0.000546689	0.00107596
ortholognasal	ortholognasal265	ortholognasal283	-0.370535	0.000256162	0.00107609
lipid	lipid1	lipid507	0.35537	0.000546822	0.00107621
lipid	lipid265	lipid779	0.35537	0.000546822	0.00107621
lipid	lipid790	lipid817	0.35537	0.000546826	0.00107622
lipid	lipid13	lipid333	0.355369	0.000546837	0.00107623
ortholognasal	ortholognasal245	ortholognasal344	-0.37053	0.000256213	0.00107624
lipid	lipid322	lipid641	0.355367	0.000546875	0.0010763
cytokine	cytokine10	cytokine45	0.359289	0.000435997	0.00107633
cytokine	cytokine3	cytokine11	0.359291	0.000435963	0.00107633
lipid	lipid332	lipid650	0.355359	0.000547041	0.00107662
lipid	lipid195	lipid642	0.355359	0.000547058	0.00107665
ortholognasal	ortholognasal19	ortholognasal68	0.370518	0.000256335	0.00107668
lipid	lipid29	lipid110	0.355357	0.00054709	0.00107671
lipid	lipid200	lipid763	0.355356	0.000547122	0.00107676
lipid	lipid55	lipid617	0.355353	0.000547185	0.00107688
orthologstool	orthologstool108	orthologstool130	0.385447	0.000380199	0.001077
lipid	lipid176	lipid363	0.355347	0.000547294	0.00107709
lipid	lipid664	lipid804	0.355347	0.000547314	0.00107712
lipid	lipid330	lipid366	0.355346	0.000547334	0.00107715
lipid	lipid342	lipid673	0.355346	0.000547334	0.00107715
lipid	lipid265	lipid429	0.355345	0.000547343	0.00107716
lipid	lipid360	lipid559	0.355343	0.000547378	0.00107722
lipid	lipid232	lipid621	0.355343	0.000547382	0.00107723
lipid	lipid490	lipid832	0.355343	0.000547386	0.00107723
lipid	lipid52	lipid433	0.355342	0.000547415	0.00107728
lipid	lipid468	lipid725	0.35534	0.000547442	0.00107733
ortholognasal	ortholognasal121	ortholognasal232	-0.370501	0.000256515	0.00107736
lipid	lipid372	lipid819	0.355338	0.000547491	0.00107742
lipid	lipid235	lipid295	0.355337	0.000547505	0.00107744
lipid	lipid17	lipid539	0.355334	0.000547568	0.00107756
lipid	lipid29	lipid377	0.355334	0.000547586	0.00107759
lipid	lipid35	lipid511	0.355332	0.000547617	0.00107764
orthologstool	orthologstool118	orthologstool256	0.385428	0.000380474	0.00107773
lipid	lipid113	lipid833	0.355327	0.000547729	0.00107786
lipid	lipid495	lipid815	0.355326	0.000547737	0.00107787
lipid	lipid21	lipid353	0.355323	0.000547811	0.00107801
lipid	lipid484	lipid755	0.355323	0.000547817	0.00107801
orthologstool	orthologstool154	orthologstool237	0.385419	0.000380602	0.00107805
lipid	lipid155	lipid728	0.355321	0.000547848	0.00107807
lipid	lipid160	lipid803	0.355319	0.000547899	0.00107815
lipid	lipid164	lipid572	0.355319	0.000547898	0.00107815
lipid	lipid35	lipid580	0.355319	0.000547903	0.00107816
lipid	lipid91	lipid596	0.355314	0.000548004	0.00107835
lipid	lipid515	lipid727	0.35531	0.00054808	0.00107849
orthologstool	orthologstool182	orthologstool269	0.385406	0.000380802	0.00107857
lipid	lipid207	lipid351	0.355306	0.000548165	0.00107865
lipid	lipid629	lipid802	0.355306	0.000548167	0.00107865
lipid	lipid49	lipid493	-0.355303	0.000548234	0.00107878
lipid	lipid39	lipid276	0.355299	0.000548317	0.00107894
lipid	lipid404	lipid748	0.355299	0.000548327	0.00107895
ortholognasal	ortholognasal238	ortholognasal308	0.370461	0.000256941	0.00107901
ortholognasal	ortholognasal25	ortholognasal352	0.370463	0.000256924	0.00107901
lipid	lipid265	lipid605	0.355295	0.000548402	0.00107909
lipid	lipid110	lipid259	0.355293	0.00054844	0.00107915
lipid	lipid549	lipid833	0.355293	0.000548437	0.00107915
lipid	lipid6	lipid260	0.355293	0.000548443	0.00107915
lipid	lipid259	lipid560	0.355292	0.000548473	0.00107921
lipid	lipid31	lipid191	0.355291	0.000548481	0.00107922
lipid	lipid507	lipid842	0.35529	0.000548512	0.00107927
lipid	lipid451	lipid815	0.355287	0.000548568	0.00107938
lipid	lipid107	lipid324	0.355286	0.00054859	0.00107941
lipid	lipid582	lipid797	0.355286	0.000548599	0.00107942
lipid	lipid711	lipid814	0.355286	0.000548599	0.00107942
lipid	lipid213	lipid732	0.355286	0.000548605	0.00107943
lipid	lipid182	lipid786	0.355285	0.000548613	0.00107944
lipid	lipid211	lipid660	0.355283	0.000548664	0.00107953
ortholognasal	ortholognasal327	ortholognasal343	-0.370444	0.000257129	0.00107973
lipid	lipid7	lipid414	0.355278	0.000548773	0.00107974
lipid	lipid204	lipid510	0.355275	0.000548825	0.00107983
lipid	lipid385	lipid736	0.355274	0.000548853	0.00107988
lipid	lipid230	lipid746	0.355273	0.000548868	0.0010799
lipid	lipid56	lipid625	0.355273	0.000548867	0.0010799
lipid	lipid479	lipid611	0.35527	0.000548937	0.00108003
orthologstool	orthologstool315	orthologstool334	0.385367	0.000381357	0.00108009
orthologstool	orthologstool120	orthologstool266	-0.385364	0.000381398	0.00108016
lipid	lipid56	lipid173	0.355265	0.000549042	0.00108023
lipid	lipid632	lipid693	0.355264	0.000549069	0.00108028
ortholognasal	ortholognasal21	ortholognasal306	0.370426	0.000257318	0.00108045
lipid	lipid85	lipid155	0.355257	0.000549216	0.00108056
lipid	lipid201	lipid349	0.355255	0.000549256	0.00108063
lipid	lipid62	lipid174	0.355252	0.000549317	0.00108075
lipid	lipid410	lipid736	0.355252	0.000549321	0.00108075
metabolite	metabolite116	metabolite176	0.422141	2.77308e-05	0.00108079
metabolite	metabolite14	metabolite272	0.422137	2.77372e-05	0.0010808
lipid	lipid546	lipid611	0.35525	0.000549368	0.00108084
lipid	lipid150	lipid367	0.355249	0.000549384	0.00108086
ortholognasal	ortholognasal131	ortholognasal340	0.370414	0.000257451	0.00108087
ortholognasal	ortholognasal20	ortholognasal56	-0.370414	0.000257445	0.00108087
lipid	lipid186	lipid254	0.355246	0.00054945	0.00108099
lipid	lipid36	lipid297	0.355245	0.000549455	0.00108099
lipid	lipid546	lipid833	0.355245	0.000549457	0.00108099
lipid	lipid487	lipid786	0.355244	0.000549486	0.00108104
lipid	lipid446	lipid680	0.355242	0.000549518	0.0010811
orthologstool	orthologstool142	orthologstool288	0.385334	0.000381837	0.00108136
ortholognasal	ortholognasal37	ortholognasal93	-0.370399	0.000257605	0.00108144
ortholognasal	ortholognasal5	ortholognasal331	-0.370398	0.000257622	0.00108144
ortholognasal	ortholognasal158	ortholognasal338	-0.370392	0.000257681	0.00108162
lipid	lipid295	lipid329	0.355227	0.000549847	0.00108174
lipid	lipid194	lipid521	0.355226	0.000549869	0.00108178
lipid	lipid203	lipid571	0.355225	0.000549886	0.0010818
lipid	lipid38	lipid324	0.355225	0.000549886	0.0010818
ortholognasal	ortholognasal158	ortholognasal300	-0.370386	0.000257743	0.0010818
lipid	lipid211	lipid309	0.355224	0.000549914	0.00108185
lipid	lipid34	lipid633	0.355223	0.000549927	0.00108187
lipid	lipid396	lipid708	0.355221	0.000549976	0.00108195
lipid	lipid9	lipid76	0.355221	0.000549976	0.00108195
lipid	lipid64	lipid751	0.355215	0.000550106	0.0010822
lipid	lipid324	lipid669	0.355214	0.000550129	0.00108224
orthologstool	orthologstool202	orthologstool219	-0.385311	0.000382175	0.00108227
orthologstool	orthologstool128	orthologstool209	-0.385308	0.000382211	0.00108232
lipid	lipid145	lipid189	0.355209	0.000550227	0.00108243
lipid	lipid247	lipid534	0.355208	0.000550247	0.00108246
lipid	lipid28	lipid419	0.355207	0.000550273	0.0010825
lipid	lipid380	lipid670	0.355206	0.000550301	0.00108255
lipid	lipid12	lipid606	0.355205	0.000550307	0.00108256
lipid	lipid187	lipid188	0.355203	0.000550356	0.00108265
orthologstool	orthologstool29	orthologstool104	0.385297	0.000382375	0.00108274
lipid	lipid129	lipid479	0.3552	0.000550414	0.00108276
lipid	lipid181	lipid492	0.355199	0.000550445	0.00108281
lipid	lipid189	lipid810	0.355197	0.000550485	0.00108288
lipid	lipid260	lipid470	0.355197	0.000550482	0.00108288
ortholognasal	ortholognasal158	ortholognasal327	0.370359	0.000258032	0.00108295
ortholognasal	ortholognasal117	ortholognasal202	-0.370357	0.000258054	0.00108297
lipid	lipid335	lipid534	0.355193	0.000550577	0.00108305
lipid	lipid10	lipid591	0.355192	0.00055059	0.00108307
ortholognasal	ortholognasal26	ortholognasal149	0.37035	0.000258125	0.0010832
lipid	lipid238	lipid257	0.355189	0.000550655	0.0010832
lipid	lipid262	lipid447	0.355188	0.00055067	0.00108322
metabolite	metabolite255	metabolite480	0.422083	2.78091e-05	0.00108337
lipid	lipid27	lipid681	0.355183	0.000550773	0.00108342
lipid	lipid481	lipid833	0.355183	0.000550777	0.00108342
lipid	lipid33	lipid281	0.355183	0.000550788	0.00108343
lipid	lipid659	lipid798	0.355182	0.000550804	0.00108346
lipid	lipid71	lipid106	0.355181	0.000550821	0.00108349
ortholognasal	ortholognasal10	ortholognasal125	-0.370342	0.000258218	0.00108351
lipid	lipid267	lipid384	0.35518	0.000550836	0.00108351
lipid	lipid160	lipid634	0.355177	0.000550913	0.00108365
lipid	lipid211	lipid600	0.355177	0.000550915	0.00108365
lipid	lipid84	lipid319	0.355176	0.000550935	0.00108369
lipid	lipid696	lipid811	0.355174	0.000550983	0.00108378
orthologstool	orthologstool104	orthologstool342	0.385262	0.000382884	0.00108414
orthologstool	orthologstool177	orthologstool354	-0.38526	0.000382917	0.00108418
lipid	lipid238	lipid294	-0.355159	0.000551298	0.00108439
lipid	lipid242	lipid763	0.355159	0.0005513	0.00108439
lipid	lipid108	lipid325	0.355158	0.000551311	0.0010844
lipid	lipid87	lipid191	0.355158	0.000551324	0.00108442
lipid	lipid576	lipid803	0.35515	0.000551479	0.00108472
lipid	lipid41	lipid331	0.35515	0.00055149	0.00108474
lipid	lipid430	lipid748	0.355147	0.000551559	0.00108487
lipid	lipid534	lipid805	0.355146	0.000551579	0.0010849
lipid	lipid155	lipid747	0.355144	0.000551604	0.00108494
lipid	lipid323	lipid625	0.355144	0.000551608	0.00108495
lipid	lipid462	lipid771	0.355143	0.000551636	0.001085
ortholognasal	ortholognasal157	ortholognasal247	-0.370306	0.000258606	0.001085
ortholognasal	ortholognasal42	ortholognasal354	0.370306	0.000258605	0.001085
lipid	lipid393	lipid712	0.355141	0.00055168	0.00108508
lipid	lipid1	lipid729	0.35514	0.000551696	0.0010851
metabolite	metabolite183	metabolite471	0.422045	2.78604e-05	0.00108514
lipid	lipid53	lipid564	-0.355138	0.000551735	0.00108517
lipid	lipid7	lipid709	0.355137	0.000551752	0.0010852
lipid	lipid426	lipid766	0.355137	0.00055176	0.00108521
lipid	lipid95	lipid429	0.355136	0.000551776	0.00108524
lipid	lipid308	lipid341	0.355136	0.000551786	0.00108524
lipid	lipid735	lipid814	0.355136	0.000551784	0.00108524
lipid	lipid175	lipid569	0.355135	0.000551794	0.00108525
lipid	lipid414	lipid746	0.355134	0.000551826	0.00108531
lipid	lipid329	lipid375	0.355132	0.000551878	0.00108541
lipid	lipid335	lipid648	0.355131	0.00055189	0.00108542
orthologstool	orthologstool4	orthologstool278	0.385226	0.000383406	0.00108552
orthologstool	orthologstool14	orthologstool278	0.385223	0.000383459	0.00108562
lipid	lipid12	lipid514	0.355126	0.000551998	0.00108563
lipid	lipid362	lipid683	0.355124	0.000552048	0.00108572
lipid	lipid658	lipid843	0.355123	0.000552052	0.00108572
orthologstool	orthologstool262	orthologstool335	0.385219	0.000383518	0.00108574
lipid	lipid29	lipid157	0.355121	0.000552092	0.0010858
lipid	lipid52	lipid503	0.355116	0.000552207	0.00108602
lipid	lipid4	lipid538	0.355115	0.000552232	0.00108606
lipid	lipid363	lipid612	0.355114	0.000552252	0.00108609
lipid	lipid535	lipid793	0.355114	0.00055225	0.00108609
orthologstool	orthologstool98	orthologstool346	0.385207	0.000383685	0.00108617
lipid	lipid672	lipid842	0.355111	0.000552321	0.00108622
lipid	lipid679	lipid781	0.355109	0.000552357	0.00108628
ortholognasal	ortholognasal144	ortholognasal219	0.370275	0.000258935	0.00108631
lipid	lipid347	lipid842	0.355104	0.000552455	0.00108647
lipid	lipid153	lipid779	0.355103	0.000552483	0.00108652
lipid	lipid235	lipid818	0.355099	0.000552569	0.00108668
lipid	lipid693	lipid718	0.355098	0.000552599	0.00108673
lipid	lipid2	lipid182	0.355097	0.000552614	0.00108676
lipid	lipid178	lipid360	0.355097	0.000552624	0.00108677
lipid	lipid32	lipid235	0.355094	0.000552676	0.00108687
ortholognasal	ortholognasal67	ortholognasal182	0.370261	0.000259088	0.00108688
lipid	lipid485	lipid725	0.355094	0.000552689	0.00108689
ortholognasal	ortholognasal87	ortholognasal266	0.370258	0.000259112	0.0010869
orthologstool	orthologstool222	orthologstool300	-0.385187	0.000383983	0.00108696
lipid	lipid247	lipid605	0.355087	0.000552824	0.00108715
lipid	lipid414	lipid756	0.355083	0.000552917	0.00108732
lipid	lipid566	lipid776	0.35508	0.000552971	0.00108742
lipid	lipid250	lipid652	0.355079	0.000553007	0.00108749
lipid	lipid77	lipid804	0.355078	0.00055303	0.00108753
lipid	lipid145	lipid464	0.355072	0.000553152	0.00108776
lipid	lipid174	lipid652	0.35507	0.000553196	0.00108784
lipid	lipid50	lipid822	0.355069	0.000553206	0.00108785
lipid	lipid106	lipid324	0.355067	0.000553259	0.00108795
lipid	lipid242	lipid695	0.355066	0.000553279	0.00108799
lipid	lipid387	lipid815	0.35506	0.000553394	0.00108821
lipid	lipid485	lipid835	0.35506	0.000553406	0.00108822
lipid	lipid41	lipid300	0.355058	0.000553455	0.00108832
lipid	lipid99	lipid337	0.355056	0.000553481	0.00108836
lipid	lipid555	lipid839	0.355056	0.000553499	0.00108839
orthologstool	orthologstool246	orthologstool355	0.385151	0.000384508	0.0010884
ortholognasal	ortholognasal108	ortholognasal279	-0.370223	0.00025949	0.00108842
ortholognasal	ortholognasal84	ortholognasal148	0.370221	0.000259509	0.00108843
lipid	lipid103	lipid453	0.355049	0.000553639	0.00108866
lipid	lipid259	lipid484	0.355049	0.000553645	0.00108866
lipid	lipid193	lipid329	0.355044	0.000553749	0.00108886
orthologstool	orthologstool112	orthologstool196	0.385138	0.000384688	0.00108886
lipid	lipid56	lipid169	0.355043	0.000553774	0.00108891
orthologstool	orthologstool66	orthologstool70	0.385136	0.00038473	0.00108893
lipid	lipid36	lipid626	0.355042	0.000553793	0.00108894
orthologstool	orthologstool100	orthologstool269	0.385131	0.000384803	0.00108909
lipid	lipid566	lipid782	0.355035	0.000553944	0.00108923
lipid	lipid5	lipid652	0.355033	0.000553978	0.00108929
lipid	lipid112	lipid681	0.355029	0.00055406	0.00108944
ortholognasal	ortholognasal141	ortholognasal252	0.370196	0.000259783	0.00108951
lipid	lipid541	lipid782	0.355024	0.000554166	0.00108965
orthologstool	orthologstool35	orthologstool49	0.385115	0.000385025	0.00108967
lipid	lipid359	lipid694	0.355023	0.000554204	0.00108972
lipid	lipid260	lipid615	0.355019	0.000554284	0.00108987
lipid	lipid7	lipid359	0.355015	0.000554371	0.00109003
orthologstool	orthologstool126	orthologstool182	0.385104	0.000385188	0.00109008
orthologstool	orthologstool174	orthologstool350	-0.385103	0.000385213	0.00109008
orthologstool	orthologstool242	orthologstool264	0.385102	0.00038522	0.00109008
lipid	lipid140	lipid215	0.355008	0.000554522	0.00109032
lipid	lipid35	lipid510	0.355007	0.000554538	0.00109035
lipid	lipid723	lipid777	0.355003	0.00055463	0.00109052
lipid	lipid385	lipid690	0.355002	0.000554636	0.00109053
lipid	lipid95	lipid379	0.355002	0.000554645	0.00109054
lipid	lipid404	lipid706	0.355	0.000554678	0.0010906
lipid	lipid364	lipid757	0.355	0.000554693	0.00109062
lipid	lipid212	lipid745	0.354998	0.000554722	0.00109067
lipid	lipid178	lipid353	0.354996	0.000554773	0.00109077
lipid	lipid448	lipid692	0.354995	0.000554794	0.0010908
lipid	lipid49	lipid409	-0.354987	0.000554968	0.00109114
lipid	lipid16	lipid770	0.354986	0.000554983	0.00109116
orthologstool	orthologstool18	orthologstool39	-0.385075	0.000385624	0.00109118
lipid	lipid132	lipid274	0.354985	0.000555007	0.0010912
orthologstool	orthologstool109	orthologstool114	0.385072	0.00038566	0.00109123
ortholognasal	ortholognasal151	ortholognasal248	-0.370155	0.00026022	0.00109127
lipid	lipid243	lipid825	0.354977	0.000555177	0.00109153
lipid	lipid601	lipid831	0.354977	0.000555189	0.00109155
lipid	lipid52	lipid563	0.354976	0.000555204	0.00109158
lipid	lipid194	lipid467	0.354974	0.000555247	0.00109165
lipid	lipid194	lipid265	0.35497	0.000555333	0.00109182
lipid	lipid52	lipid465	0.354969	0.000555347	0.00109184
lipid	lipid512	lipid724	0.354969	0.000555353	0.00109184
lipid	lipid259	lipid402	0.354969	0.000555358	0.00109185
lipid	lipid97	lipid831	0.354966	0.000555406	0.00109193
ortholognasal	ortholognasal5	ortholognasal89	-0.370138	0.000260405	0.00109197
lipid	lipid344	lipid559	0.354965	0.000555441	0.001092
lipid	lipid30	lipid703	0.354964	0.00055546	0.00109203
orthologstool	orthologstool27	orthologstool319	-0.385051	0.000385961	0.00109204
lipid	lipid84	lipid775	0.354961	0.00055553	0.00109216
lipid	lipid259	lipid623	0.35496	0.000555553	0.0010922
lipid	lipid180	lipid677	0.354957	0.000555615	0.00109232
lipid	lipid210	lipid343	0.354956	0.000555622	0.00109232
ortholognasal	ortholognasal175	ortholognasal255	-0.370127	0.000260528	0.00109241
lipid	lipid170	lipid772	0.354954	0.000555679	0.00109243
lipid	lipid23	lipid168	0.354951	0.000555743	0.00109255
lipid	lipid651	lipid797	0.354949	0.00055577	0.0010926
lipid	lipid199	lipid272	0.354949	0.000555777	0.0010926
lipid	lipid469	lipid785	0.354949	0.000555775	0.0010926
lipid	lipid40	lipid807	0.354945	0.000555866	0.00109277
orthologstool	orthologstool21	orthologstool259	0.385031	0.000386256	0.00109283
lipid	lipid257	lipid438	0.354943	0.000555909	0.00109285
ortholognasal	ortholognasal15	ortholognasal338	-0.370115	0.000260651	0.00109286
lipid	lipid432	lipid716	0.354941	0.000555961	0.00109294
lipid	lipid94	lipid584	0.354938	0.000556007	0.00109303
lipid	lipid184	lipid350	0.354935	0.000556075	0.00109315
ortholognasal	ortholognasal140	ortholognasal327	0.370106	0.000260747	0.00109319
lipid	lipid256	lipid633	0.354934	0.000556108	0.00109321
orthologstool	orthologstool163	orthologstool314	-0.385018	0.000386446	0.00109331
lipid	lipid323	lipid675	0.354931	0.000556173	0.00109333
ortholognasal	ortholognasal97	ortholognasal336	-0.370099	0.000260823	0.00109343
lipid	lipid49	lipid500	-0.354925	0.000556293	0.00109357
lipid	lipid408	lipid777	0.354924	0.000556326	0.00109362
lipid	lipid394	lipid601	0.354922	0.000556359	0.00109368
orthologstool	orthologstool217	orthologstool339	0.385008	0.0003866	0.0010937
lipid	lipid17	lipid97	0.354921	0.000556384	0.00109373
lipid	lipid443	lipid679	0.354918	0.000556436	0.00109382
orthologstool	orthologstool120	orthologstool303	0.385	0.000386711	0.00109397
lipid	lipid32	lipid775	0.354913	0.000556557	0.00109405
lipid	lipid470	lipid742	0.354912	0.000556566	0.00109407
orthologstool	orthologstool125	orthologstool198	-0.384992	0.00038683	0.00109423
orthologstool	orthologstool53	orthologstool195	-0.384992	0.000386835	0.00109423
orthologstool	orthologstool257	orthologstool360	0.38499	0.00038686	0.00109425
orthologstool	orthologstool134	orthologstool314	-0.384987	0.000386904	0.00109433
lipid	lipid166	lipid770	0.354905	0.000556725	0.00109437
orthologstool	orthologstool14	orthologstool199	0.384985	0.000386944	0.00109439
lipid	lipid21	lipid810	0.354902	0.000556789	0.00109449
lipid	lipid181	lipid625	0.3549	0.000556843	0.00109459
lipid	lipid35	lipid460	0.354897	0.000556905	0.00109471
lipid	lipid28	lipid306	0.354895	0.000556936	0.00109476
protein	protein131	protein207	0.441286	8.51109e-06	0.00109477
protein	protein186	protein198	-0.441354	8.48097e-06	0.00109477
protein	protein88	protein291	0.44124	8.53147e-06	0.00109477
orthologstool	orthologstool190	orthologstool233	0.384972	0.000387131	0.00109487
lipid	lipid358	lipid607	0.354892	0.000557009	0.0010949
lipid	lipid21	lipid226	0.354889	0.000557067	0.00109501
orthologstool	orthologstool14	orthologstool102	0.384966	0.000387219	0.00109507
lipid	lipid249	lipid364	0.354886	0.000557134	0.00109513
lipid	lipid320	lipid636	0.354883	0.00055719	0.00109524
lipid	lipid257	lipid641	0.354875	0.000557371	0.00109559
lipid	lipid335	lipid412	0.354873	0.000557406	0.00109565
ortholognasal	ortholognasal286	ortholognasal349	0.370048	0.000261377	0.00109568
lipid	lipid414	lipid766	0.354872	0.00055743	0.00109569
lipid	lipid103	lipid684	0.354872	0.000557437	0.0010957
lipid	lipid180	lipid358	0.354866	0.000557561	0.00109593
lipid	lipid320	lipid527	0.354866	0.000557559	0.00109593
lipid	lipid14	lipid163	0.354865	0.000557582	0.00109597
lipid	lipid239	lipid648	0.354864	0.000557604	0.001096
lipid	lipid696	lipid843	0.354863	0.000557628	0.00109604
lipid	lipid241	lipid449	0.354862	0.00055765	0.00109608
lipid	lipid254	lipid347	0.354859	0.000557723	0.00109622
lipid	lipid497	lipid834	0.354855	0.000557802	0.00109637
ortholognasal	ortholognasal87	ortholognasal299	0.37003	0.000261572	0.00109643
lipid	lipid50	lipid464	0.354852	0.000557874	0.0010965
lipid	lipid30	lipid354	0.35485	0.000557907	0.00109656
lipid	lipid123	lipid798	0.354849	0.000557932	0.00109661
lipid	lipid670	lipid842	0.354844	0.000558035	0.0010968
lipid	lipid144	lipid770	0.354843	0.000558068	0.00109686
metabolite	metabolite38	metabolite39	0.421817	2.81685e-05	0.0010969
orthologstool	orthologstool126	orthologstool291	0.384919	0.000387914	0.00109699
orthologstool	orthologstool159	orthologstool317	0.384917	0.000387936	0.001097
lipid	lipid93	lipid156	0.354838	0.000558158	0.00109703
lipid	lipid161	lipid649	0.354835	0.000558231	0.00109717
lipid	lipid180	lipid581	0.354831	0.000558311	0.00109732
ortholognasal	ortholognasal44	ortholognasal278	0.370008	0.000261807	0.00109734
lipid	lipid27	lipid287	0.35483	0.000558336	0.00109736
metabolite	metabolite56	metabolite536	0.421803	2.81886e-05	0.00109745
metabolite	metabolite324	metabolite491	0.421798	2.81946e-05	0.00109745
lipid	lipid603	lipid654	0.354828	0.000558385	0.00109745
metabolite	metabolite139	metabolite166	0.421789	2.82074e-05	0.00109748
metabolite	metabolite345	metabolite536	0.421789	2.82076e-05	0.00109748
lipid	lipid260	lipid408	0.354824	0.000558458	0.00109759
orthologstool	orthologstool101	orthologstool202	-0.384901	0.00038818	0.0010976
orthologstool	orthologstool16	orthologstool17	-0.384901	0.00038817	0.0010976
orthologstool	orthologstool197	orthologstool302	-0.384895	0.000388262	0.00109778
lipid	lipid80	lipid177	0.354819	0.000558573	0.00109781
lipid	lipid194	lipid742	0.354819	0.000558576	0.00109781
lipid	lipid64	lipid587	0.354819	0.000558585	0.00109782
lipid	lipid150	lipid184	0.354817	0.000558615	0.00109788
lipid	lipid64	lipid642	0.354817	0.00055862	0.00109788
lipid	lipid685	lipid723	0.354815	0.000558653	0.00109794
lipid	lipid135	lipid207	0.354815	0.00055867	0.00109796
lipid	lipid33	lipid342	0.354814	0.000558672	0.00109796
lipid	lipid399	lipid735	0.354814	0.000558677	0.00109797
lipid	lipid782	lipid799	0.354813	0.000558697	0.001098
lipid	lipid746	lipid839	0.354808	0.000558805	0.0010982
lipid	lipid87	lipid164	0.354808	0.000558805	0.0010982
orthologstool	orthologstool44	orthologstool340	0.384883	0.000388435	0.00109822
lipid	lipid111	lipid561	0.354807	0.00055883	0.00109824
lipid	lipid203	lipid406	0.354807	0.000558828	0.00109824
lipid	lipid6	lipid827	0.354804	0.000558907	0.00109838
orthologstool	orthologstool64	orthologstool286	-0.384872	0.000388606	0.00109866
lipid	lipid488	lipid789	0.354795	0.000559083	0.00109872
lipid	lipid322	lipid654	0.354792	0.000559155	0.00109886
lipid	lipid135	lipid308	0.35479	0.000559195	0.00109893
lipid	lipid29	lipid621	0.354786	0.000559292	0.00109912
lipid	lipid70	lipid714	0.354784	0.000559324	0.00109917
lipid	lipid333	lipid550	0.354782	0.000559368	0.00109925
orthologstool	orthologstool147	orthologstool180	-0.384853	0.000388879	0.00109939
lipid	lipid4	lipid399	0.354776	0.000559497	0.0010995
lipid	lipid178	lipid756	0.354774	0.000559537	0.00109957
lipid	lipid9	lipid155	0.354774	0.000559541	0.00109958
lipid	lipid178	lipid780	0.354773	0.000559561	0.00109961
lipid	lipid15	lipid360	0.354771	0.000559602	0.00109968
lipid	lipid87	lipid279	0.35477	0.000559624	0.00109972
lipid	lipid259	lipid381	0.35477	0.000559636	0.00109974
lipid	lipid163	lipid391	0.354767	0.000559698	0.00109985
lipid	lipid443	lipid771	0.354764	0.000559764	0.00109998
lipid	lipid591	lipid630	0.354763	0.000559776	0.0011
lipid	lipid378	lipid564	0.354762	0.000559805	0.00110005
lipid	lipid6	lipid839	0.354756	0.000559935	0.0011003
lipid	lipid8	lipid514	0.354755	0.000559957	0.00110033
lipid	lipid53	lipid715	-0.354754	0.00055998	0.00110037
lipid	lipid330	lipid375	0.354752	0.000560023	0.00110045
lipid	lipid403	lipid834	0.354752	0.000560029	0.00110045
lipid	lipid155	lipid652	0.354749	0.000560092	0.00110057
lipid	lipid329	lipid497	0.354748	0.000560104	0.00110059
microbestool	microbestool84	microbestool94	0.41145	0.000135652	0.00110066
orthologstool	orthologstool161	orthologstool179	0.38482	0.000389366	0.00110071
ortholognasal	ortholognasal162	ortholognasal185	0.36993	0.000262657	0.00110076
ortholognasal	ortholognasal20	ortholognasal139	0.36993	0.000262654	0.00110076
lipid	lipid777	lipid813	0.354741	0.000560261	0.00110089
lipid	lipid84	lipid362	0.35474	0.000560283	0.00110093
lipid	lipid29	lipid530	0.354737	0.000560339	0.00110103
lipid	lipid71	lipid165	0.354734	0.000560419	0.00110118
lipid	lipid241	lipid467	0.354733	0.000560422	0.00110119
lipid	lipid284	lipid427	0.35473	0.000560504	0.00110134
lipid	lipid389	lipid708	0.354723	0.000560639	0.0011016
ortholognasal	ortholognasal165	ortholognasal303	-0.36991	0.000262878	0.00110161
lipid	lipid209	lipid261	0.354722	0.000560661	0.00110164
lipid	lipid55	lipid612	0.354721	0.000560688	0.00110168
metabolite	metabolite189	metabolite193	0.421705	2.83218e-05	0.00110169
lipid	lipid523	lipid839	0.354714	0.000560838	0.00110197
lipid	lipid730	lipid809	0.354712	0.000560882	0.00110205
lipid	lipid227	lipid558	0.35471	0.000560926	0.00110213
lipid	lipid152	lipid799	0.35471	0.000560934	0.00110214
lipid	lipid452	lipid771	0.354709	0.000560958	0.00110218
ortholognasal	ortholognasal214	ortholognasal275	-0.369894	0.000263045	0.00110224
lipid	lipid379	lipid792	0.354702	0.000561101	0.00110246
lipid	lipid463	lipid767	0.3547	0.00056114	0.00110253
lipid	lipid499	lipid691	0.354699	0.000561161	0.00110256
lipid	lipid64	lipid384	0.354694	0.00056128	0.00110279
lipid	lipid465	lipid795	0.354693	0.000561291	0.00110281
lipid	lipid24	lipid840	0.354692	0.000561325	0.00110287
lipid	lipid401	lipid815	0.35469	0.000561355	0.00110292
lipid	lipid145	lipid369	0.35469	0.00056136	0.00110293
lipid	lipid203	lipid279	0.354688	0.000561401	0.001103
orthologstool	orthologstool116	orthologstool317	-0.384764	0.000390199	0.00110302
lipid	lipid108	lipid233	0.354686	0.000561458	0.00110311
lipid	lipid200	lipid664	0.354685	0.00056148	0.00110314
orthologstool	orthologstool91	orthologstool277	0.384758	0.000390287	0.00110322
lipid	lipid149	lipid842	-0.354672	0.000561753	0.00110367
lipid	lipid183	lipid668	0.354668	0.000561839	0.00110384
lipid	lipid52	lipid409	0.354666	0.000561884	0.00110392
ortholognasal	ortholognasal316	ortholognasal337	0.369856	0.000263464	0.00110392
lipid	lipid335	lipid378	0.354663	0.000561949	0.00110404
lipid	lipid582	lipid722	0.35466	0.000562015	0.00110416
lipid	lipid173	lipid429	0.354656	0.000562088	0.0011043
lipid	lipid151	lipid676	0.354656	0.000562104	0.00110433
orthologstool	orthologstool188	orthologstool346	0.384728	0.000390724	0.00110441
lipid	lipid100	lipid661	0.354652	0.000562186	0.00110448
lipid	lipid54	lipid718	-0.354648	0.000562272	0.00110464
lipid	lipid286	lipid790	0.354647	0.000562282	0.00110466
orthologstool	orthologstool232	orthologstool284	0.384717	0.000390886	0.00110482
lipid	lipid1	lipid557	0.354641	0.000562423	0.00110493
lipid	lipid221	lipid654	-0.35464	0.000562452	0.00110498
orthologstool	orthologstool32	orthologstool334	0.384705	0.000391072	0.0011053
lipid	lipid610	lipid830	0.354632	0.000562628	0.00110532
ortholognasal	ortholognasal173	ortholognasal278	0.369824	0.000263816	0.00110532
lipid	lipid476	lipid828	0.354631	0.000562639	0.00110534
lipid	lipid3	lipid209	0.35463	0.000562657	0.00110536
lipid	lipid52	lipid507	0.35463	0.00056267	0.00110538
lipid	lipid8	lipid510	0.354625	0.000562771	0.00110558
lipid	lipid259	lipid405	0.354624	0.000562781	0.00110559
lipid	lipid259	lipid320	0.354624	0.00056279	0.0011056
lipid	lipid176	lipid634	0.354624	0.000562802	0.00110562
ortholognasal	ortholognasal26	ortholognasal293	0.369812	0.000263949	0.00110581
lipid	lipid327	lipid347	0.354613	0.000563021	0.00110604
lipid	lipid103	lipid476	0.354611	0.00056307	0.00110613
lipid	lipid329	lipid540	0.354606	0.00056319	0.00110636
orthologstool	orthologstool62	orthologstool105	-0.384677	0.000391489	0.00110643
protein	protein24	protein189	0.44097	8.65331e-06	0.0011065
lipid	lipid14	lipid38	0.354602	0.000563265	0.0011065
ortholognasal	ortholognasal228	ortholognasal318	-0.369791	0.000264175	0.00110668
lipid	lipid45	lipid350	0.354596	0.000563391	0.00110675
lipid	lipid143	lipid801	0.354596	0.000563404	0.00110676
lipid	lipid27	lipid100	0.354596	0.000563403	0.00110676
lipid	lipid182	lipid620	0.354593	0.000563457	0.00110686
lipid	lipid327	lipid729	0.354593	0.000563474	0.00110688
lipid	lipid26	lipid177	0.35459	0.000563524	0.00110698
metabolite	metabolite72	metabolite349	0.4216	2.84659e-05	0.00110706
lipid	lipid547	lipid691	0.354586	0.000563611	0.00110714
lipid	lipid196	lipid331	0.354583	0.000563677	0.00110726
lipid	lipid260	lipid827	0.354577	0.000563805	0.00110751
orthologstool	orthologstool195	orthologstool210	0.384646	0.000391948	0.00110753
orthologstool	orthologstool195	orthologstool212	0.384646	0.000391948	0.00110753
orthologstool	orthologstool195	orthologstool227	0.384646	0.000391948	0.00110753
orthologstool	orthologstool245	orthologstool353	0.384646	0.000391942	0.00110753
lipid	lipid457	lipid775	0.354576	0.000563832	0.00110756
orthologstool	orthologstool124	orthologstool336	0.384642	0.000392004	0.00110764
lipid	lipid70	lipid333	0.354572	0.00056391	0.0011077
metabolite	metabolite293	metabolite375	0.421583	2.84889e-05	0.00110772
lipid	lipid664	lipid720	0.354571	0.000563939	0.00110776
lipid	lipid59	lipid742	0.354568	0.000563999	0.00110787
ortholognasal	ortholognasal6	ortholognasal297	0.369762	0.000264495	0.00110795
lipid	lipid11	lipid643	0.354566	0.00056406	0.00110798
orthologstool	orthologstool177	orthologstool200	0.384628	0.000392222	0.00110821
metabolite	metabolite186	metabolite345	0.421569	2.85084e-05	0.00110824
orthologstool	orthologstool140	orthologstool157	-0.384622	0.000392306	0.0011084
lipid	lipid632	lipid789	0.354556	0.000564277	0.0011084
lipid	lipid108	lipid684	0.35455	0.000564398	0.00110863
lipid	lipid267	lipid756	0.354544	0.000564534	0.00110889
lipid	lipid165	lipid459	0.354544	0.000564539	0.0011089
lipid	lipid106	lipid357	0.354542	0.000564574	0.00110896
lipid	lipid113	lipid804	0.35454	0.000564606	0.00110902
lipid	lipid110	lipid693	0.35454	0.000564609	0.00110902
lipid	lipid324	lipid779	0.35454	0.000564617	0.00110903
lipid	lipid246	lipid604	0.354538	0.000564651	0.00110909
lipid	lipid333	lipid610	0.354536	0.0005647	0.00110918
lipid	lipid156	lipid653	0.354533	0.000564764	0.00110929
lipid	lipid54	lipid771	-0.354533	0.000564765	0.00110929
lipid	lipid654	lipid679	0.354533	0.000564768	0.00110929
lipid	lipid423	lipid753	0.354531	0.00056481	0.00110937
lipid	lipid26	lipid155	0.35453	0.000564838	0.00110942
metabolite	metabolite123	metabolite155	0.421541	2.85475e-05	0.00110952
lipid	lipid170	lipid455	0.354523	0.000564988	0.00110971
orthologstool	orthologstool110	orthologstool150	0.384589	0.000392802	0.00110975
lipid	lipid108	lipid555	0.35452	0.000565042	0.00110981
orthologstool	orthologstool1	orthologstool31	0.384586	0.000392843	0.00110982
lipid	lipid70	lipid268	0.35452	0.00056506	0.00110984
lipid	lipid88	lipid103	0.354517	0.000565112	0.00110993
lipid	lipid316	lipid727	0.354513	0.000565202	0.0011101
orthologstool	orthologstool241	orthologstool358	0.384575	0.000393008	0.00111019
orthologstool	orthologstool76	orthologstool303	0.384576	0.000392995	0.00111019
lipid	lipid35	lipid743	0.354508	0.000565322	0.00111033
ortholognasal	ortholognasal258	ortholognasal336	-0.369708	0.000265081	0.00111033
ortholognasal	ortholognasal77	ortholognasal313	-0.369705	0.000265112	0.00111039
ortholognasal	ortholognasal235	ortholognasal249	0.369701	0.000265157	0.0011105
ortholognasal	ortholognasal88	ortholognasal136	0.369699	0.000265177	0.00111051
lipid	lipid178	lipid547	0.354501	0.000565473	0.00111062
lipid	lipid103	lipid403	0.3545	0.000565485	0.00111064
lipid	lipid39	lipid785	0.354497	0.00056555	0.00111076
lipid	lipid345	lipid425	0.354496	0.000565567	0.00111079
lipid	lipid203	lipid464	0.354493	0.00056565	0.00111094
orthologstool	orthologstool148	orthologstool278	0.384554	0.000393312	0.001111
lipid	lipid249	lipid630	0.354488	0.000565746	0.00111113
lipid	lipid1	lipid529	0.354488	0.000565755	0.00111114
lipid	lipid141	lipid619	0.354486	0.000565794	0.00111121
lipid	lipid64	lipid466	0.354486	0.0005658	0.00111122
lipid	lipid31	lipid787	0.354485	0.00056581	0.00111123
lipid	lipid439	lipid820	0.354484	0.000565844	0.00111129
ortholognasal	ortholognasal137	ortholognasal276	-0.369681	0.000265381	0.00111129
lipid	lipid86	lipid326	0.354479	0.000565947	0.00111149
lipid	lipid175	lipid630	0.354473	0.000566082	0.00111174
lipid	lipid7	lipid133	0.354473	0.000566081	0.00111174
lipid	lipid260	lipid653	0.354472	0.000566097	0.00111176
lipid	lipid110	lipid251	0.354463	0.000566285	0.00111212
lipid	lipid12	lipid77	0.354463	0.000566303	0.00111215
lipid	lipid482	lipid623	0.354461	0.000566346	0.00111223
lipid	lipid73	lipid705	0.35446	0.000566351	0.00111224
cytokine	cytokine9	cytokine58	0.358422	0.000451185	0.00111237
lipid	lipid590	lipid795	0.354455	0.000566472	0.00111247
lipid	lipid253	lipid618	0.354451	0.000566551	0.00111262
lipid	lipid691	lipid709	0.354451	0.000566564	0.00111264
lipid	lipid263	lipid330	0.35445	0.000566578	0.00111266
lipid	lipid368	lipid559	0.354442	0.000566745	0.00111298
lipid	lipid752	lipid810	0.35444	0.00056679	0.00111306
lipid	lipid181	lipid582	0.354438	0.000566846	0.00111317
lipid	lipid5	lipid582	0.354435	0.000566908	0.00111328
lipid	lipid211	lipid385	0.354434	0.000566919	0.0011133
lipid	lipid249	lipid351	0.354428	0.000567069	0.00111359
lipid	lipid59	lipid694	0.354427	0.000567076	0.00111359
lipid	lipid258	lipid295	0.354425	0.000567117	0.00111367
lipid	lipid172	lipid706	0.354423	0.000567178	0.00111378
lipid	lipid80	lipid264	0.354421	0.000567207	0.00111383
lipid	lipid692	lipid814	0.354421	0.000567219	0.00111385
lipid	lipid192	lipid750	0.354419	0.000567246	0.0011139
lipid	lipid259	lipid449	0.354417	0.000567293	0.00111398
ortholognasal	ortholognasal4	ortholognasal314	-0.369619	0.000266059	0.00111406
lipid	lipid342	lipid598	0.354414	0.000567359	0.00111411
lipid	lipid186	lipid350	0.354413	0.000567383	0.00111415
lipid	lipid332	lipid679	0.354411	0.00056743	0.00111423
orthologstool	orthologstool158	orthologstool257	0.384475	0.000394497	0.0011143
lipid	lipid151	lipid744	0.354409	0.000567477	0.00111432
lipid	lipid258	lipid341	0.354403	0.000567603	0.00111456
lipid	lipid360	lipid600	0.354402	0.00056762	0.00111459
orthologstool	orthologstool47	orthologstool121	0.384466	0.000394631	0.00111463
lipid	lipid195	lipid591	0.354401	0.000567649	0.00111464
lipid	lipid139	lipid181	0.354399	0.000567697	0.00111473
lipid	lipid98	lipid274	0.354396	0.000567756	0.00111484
lipid	lipid79	lipid204	0.35439	0.000567899	0.00111511
lipid	lipid222	lipid295	0.354388	0.000567933	0.00111517
lipid	lipid250	lipid375	0.354385	0.000567994	0.00111529
lipid	lipid204	lipid550	0.354383	0.000568037	0.00111536
lipid	lipid35	lipid466	0.35438	0.000568107	0.0011155
ortholognasal	ortholognasal200	ortholognasal269	-0.369583	0.000266456	0.00111565
lipid	lipid165	lipid377	0.354376	0.000568191	0.00111565
lipid	lipid29	lipid736	0.354375	0.000568212	0.00111569
lipid	lipid508	lipid719	0.354375	0.00056822	0.0011157
lipid	lipid306	lipid326	0.354374	0.000568237	0.00111573
lipid	lipid547	lipid830	0.354372	0.000568278	0.0011158
lipid	lipid256	lipid601	0.354368	0.000568377	0.00111598
lipid	lipid588	lipid836	0.354368	0.000568378	0.00111598
lipid	lipid105	lipid186	0.354364	0.000568448	0.00111612
lipid	lipid84	lipid375	0.35436	0.000568553	0.00111632
lipid	lipid151	lipid323	0.354359	0.000568557	0.00111632
orthologstool	orthologstool39	orthologstool75	0.384424	0.000395263	0.00111636
lipid	lipid64	lipid457	0.354358	0.000568588	0.00111637
lipid	lipid34	lipid532	0.354357	0.000568603	0.0011164
lipid	lipid339	lipid592	0.354357	0.000568613	0.00111641
lipid	lipid321	lipid440	0.354357	0.000568618	0.00111641
lipid	lipid113	lipid122	0.354355	0.000568647	0.00111646
orthologstool	orthologstool93	orthologstool163	0.384416	0.000395377	0.00111664
lipid	lipid319	lipid654	0.354351	0.000568749	0.00111666
metabolite	metabolite442	metabolite622	0.421401	2.87408e-05	0.00111679
ortholognasal	ortholognasal166	ortholognasal301	-0.369556	0.000266748	0.0011168
orthologstool	orthologstool341	orthologstool358	-0.384411	0.000395463	0.00111683
lipid	lipid145	lipid391	0.354345	0.000568872	0.00111689
orthologstool	orthologstool152	orthologstool261	0.384405	0.000395542	0.00111701
lipid	lipid194	lipid275	0.354339	0.000569008	0.00111715
lipid	lipid600	lipid778	0.354339	0.000569017	0.00111716
ortholognasal	ortholognasal307	ortholognasal343	0.369547	0.000266855	0.00111717
lipid	lipid33	lipid228	0.354337	0.000569055	0.00111723
ortholognasal	ortholognasal238	ortholognasal309	0.369544	0.000266889	0.00111724
lipid	lipid165	lipid378	0.354335	0.000569084	0.00111728
lipid	lipid342	lipid371	0.354332	0.000569165	0.00111744
metabolite	metabolite178	metabolite503	-0.421374	2.87774e-05	0.0011175
metabolite	metabolite261	metabolite427	0.421377	2.87743e-05	0.0011175
metabolite	metabolite94	metabolite153	0.421376	2.87759e-05	0.0011175
lipid	lipid72	lipid405	0.354329	0.000569224	0.00111755
lipid	lipid183	lipid288	0.354328	0.000569246	0.00111758
lipid	lipid128	lipid137	0.354327	0.000569262	0.00111761
lipid	lipid178	lipid638	0.354327	0.000569272	0.00111762
lipid	lipid339	lipid570	0.354325	0.000569313	0.0011177
ortholognasal	ortholognasal293	ortholognasal350	0.36953	0.000267043	0.00111781
ortholognasal	ortholognasal238	ortholognasal311	0.369518	0.000267171	0.00111827
lipid	lipid215	lipid417	0.35431	0.000569635	0.00111832
lipid	lipid451	lipid686	0.354308	0.00056969	0.00111843
lipid	lipid49	lipid751	-0.354307	0.00056971	0.00111846
lipid	lipid223	lipid668	0.354304	0.000569778	0.00111859
lipid	lipid581	lipid833	0.354304	0.000569781	0.00111859
lipid	lipid196	lipid629	0.354301	0.000569839	0.00111869
ortholognasal	ortholognasal178	ortholognasal333	-0.369507	0.000267295	0.00111872
lipid	lipid147	lipid573	0.3543	0.000569866	0.00111874
lipid	lipid481	lipid842	0.354296	0.000569949	0.00111889
lipid	lipid54	lipid157	-0.354296	0.000569948	0.00111889
lipid	lipid206	lipid611	0.354291	0.00057007	0.00111912
lipid	lipid323	lipid692	0.354289	0.000570092	0.00111916
lipid	lipid480	lipid784	0.354288	0.000570126	0.00111922
lipid	lipid387	lipid613	0.354285	0.000570184	0.00111933
lipid	lipid343	lipid468	0.354283	0.000570229	0.00111941
metabolite	metabolite26	metabolite281	0.421335	2.88329e-05	0.00111941
metabolite	metabolite33	metabolite527	-0.42133	2.88392e-05	0.00111942
lipid	lipid566	lipid801	0.354281	0.000570273	0.00111949
lipid	lipid243	lipid298	0.354281	0.000570277	0.00111949
lipid	lipid689	lipid790	0.354277	0.000570361	0.00111965
lipid	lipid342	lipid609	0.354277	0.000570366	0.00111965
lipid	lipid25	lipid507	0.354277	0.000570375	0.00111966
lipid	lipid230	lipid745	0.354275	0.000570404	0.00111972
lipid	lipid211	lipid523	0.354273	0.000570462	0.00111982
lipid	lipid123	lipid687	0.354272	0.000570466	0.00111983
ortholognasal	ortholognasal156	ortholognasal357	-0.369481	0.000267581	0.00111985
lipid	lipid329	lipid391	0.354272	0.000570482	0.00111985
lipid	lipid212	lipid314	0.354269	0.000570542	0.00111996
lipid	lipid151	lipid178	0.354268	0.000570561	0.00111999
lipid	lipid242	lipid765	0.354267	0.000570584	0.00112003
lipid	lipid381	lipid781	0.354267	0.000570581	0.00112003
orthologstool	orthologstool176	orthologstool251	0.384326	0.000396727	0.0011203
lipid	lipid8	lipid591	0.35426	0.000570733	0.00112031
lipid	lipid483	lipid784	0.354256	0.000570838	0.00112051
ortholognasal	ortholognasal166	ortholognasal350	0.369464	0.000267764	0.00112053
lipid	lipid554	lipid831	0.354254	0.000570875	0.00112058
lipid	lipid12	lipid696	0.354251	0.000570937	0.0011207
lipid	lipid304	lipid812	0.354251	0.000570949	0.00112071
lipid	lipid105	lipid122	0.354248	0.00057101	0.00112083
lipid	lipid30	lipid433	0.354247	0.000571023	0.00112085
lipid	lipid667	lipid808	0.35424	0.000571173	0.00112113
lipid	lipid212	lipid386	0.35424	0.000571188	0.00112116
lipid	lipid46	lipid341	0.354237	0.000571247	0.00112127
lipid	lipid216	lipid788	0.354236	0.000571275	0.00112132
lipid	lipid204	lipid518	0.354234	0.000571307	0.00112136
lipid	lipid284	lipid687	0.354234	0.000571307	0.00112136
lipid	lipid286	lipid842	0.354232	0.000571354	0.00112145
lipid	lipid373	lipid746	0.354231	0.000571377	0.00112149
ortholognasal	ortholognasal219	ortholognasal350	0.369441	0.000268023	0.00112154
lipid	lipid155	lipid636	0.354226	0.000571484	0.00112169
lipid	lipid392	lipid670	0.354224	0.000571542	0.0011218
ortholognasal	ortholognasal113	ortholognasal269	0.369431	0.000268131	0.00112192
ortholognasal	ortholognasal106	ortholognasal193	0.369429	0.000268157	0.00112196
lipid	lipid91	lipid545	0.354216	0.000571703	0.00112211
lipid	lipid567	lipid708	0.354216	0.000571708	0.00112212
lipid	lipid568	lipid766	0.354214	0.000571745	0.00112218
ortholognasal	ortholognasal14	ortholognasal99	0.369422	0.000268236	0.00112222
lipid	lipid484	lipid789	0.354213	0.000571774	0.00112223
lipid	lipid215	lipid449	0.354212	0.000571802	0.00112228
lipid	lipid36	lipid795	0.354211	0.000571811	0.00112229
lipid	lipid381	lipid749	0.354211	0.000571819	0.0011223
orthologstool	orthologstool118	orthologstool322	-0.384277	0.000397463	0.00112233
lipid	lipid347	lipid780	0.354208	0.00057188	0.00112242
lipid	lipid262	lipid471	0.354207	0.000571908	0.00112246
lipid	lipid262	lipid654	0.354207	0.000571906	0.00112246
lipid	lipid254	lipid536	0.354206	0.000571925	0.00112249
orthologstool	orthologstool81	orthologstool97	0.384272	0.00039755	0.00112253
lipid	lipid17	lipid699	0.354205	0.000571953	0.00112253
lipid	lipid218	lipid340	0.354204	0.000571966	0.00112255
orthologstool	orthologstool112	orthologstool180	0.384266	0.000397628	0.00112268
orthologstool	orthologstool211	orthologstool300	-0.384266	0.000397639	0.00112268
lipid	lipid563	lipid803	0.3542	0.000572056	0.00112272
lipid	lipid218	lipid549	0.354197	0.000572136	0.00112288
lipid	lipid98	lipid485	0.354193	0.000572217	0.00112303
lipid	lipid193	lipid212	0.354189	0.000572307	0.0011232
orthologstool	orthologstool155	orthologstool314	0.384252	0.000397852	0.00112324
lipid	lipid657	lipid798	0.354187	0.000572339	0.00112325
microbestool	microbestool33	microbestool40	0.410867	0.000138951	0.00112343
microbestool	microbestool33	microbestool63	0.410867	0.000138951	0.00112343
lipid	lipid537	lipid825	0.354183	0.00057244	0.00112345
lipid	lipid191	lipid531	0.354182	0.000572464	0.00112349
lipid	lipid186	lipid311	0.354174	0.000572624	0.00112379
lipid	lipid333	lipid378	0.354174	0.000572623	0.00112379
lipid	lipid675	lipid793	0.354169	0.000572736	0.001124
lipid	lipid103	lipid689	0.354168	0.000572757	0.00112404
lipid	lipid279	lipid369	0.354168	0.000572771	0.00112406
lipid	lipid281	lipid324	0.354165	0.000572836	0.00112418
lipid	lipid140	lipid811	0.354164	0.000572844	0.00112419
lipid	lipid154	lipid204	0.354164	0.000572848	0.00112419
lipid	lipid25	lipid780	0.354159	0.000572959	0.0011244
lipid	lipid50	lipid681	0.354159	0.000572969	0.00112442
lipid	lipid76	lipid218	0.354156	0.000573022	0.00112452
lipid	lipid693	lipid834	0.354154	0.000573078	0.00112462
ortholognasal	ortholognasal14	ortholognasal136	0.369368	0.000268837	0.00112465
ortholognasal	ortholognasal8	ortholognasal40	0.369365	0.000268862	0.00112468
lipid	lipid608	lipid720	0.354151	0.000573129	0.00112471
lipid	lipid391	lipid648	0.354151	0.000573135	0.00112472
lipid	lipid345	lipid491	0.35415	0.000573161	0.00112476
lipid	lipid27	lipid41	0.35415	0.000573166	0.00112477
ortholognasal	ortholognasal20	ortholognasal46	-0.369361	0.000268907	0.0011248
lipid	lipid576	lipid807	0.354148	0.000573211	0.00112485
lipid	lipid64	lipid673	0.354147	0.000573231	0.00112488
lipid	lipid265	lipid610	0.354146	0.000573242	0.0011249
protein	protein56	protein268	0.440588	8.82842e-06	0.00112493
lipid	lipid611	lipid626	0.354144	0.000573288	0.00112498
lipid	lipid718	lipid828	0.354144	0.000573287	0.00112498
lipid	lipid148	lipid297	0.354144	0.000573292	0.00112498
lipid	lipid178	lipid196	0.354143	0.000573326	0.00112504
lipid	lipid595	lipid626	0.354142	0.000573338	0.00112506
lipid	lipid437	lipid777	0.354141	0.000573352	0.00112508
lipid	lipid259	lipid413	0.354137	0.000573439	0.00112524
lipid	lipid76	lipid103	0.354137	0.000573444	0.00112525
lipid	lipid264	lipid698	0.354136	0.000573475	0.0011253
orthologstool	orthologstool189	orthologstool347	-0.384201	0.000398608	0.00112532
lipid	lipid35	lipid257	0.354135	0.000573501	0.00112535
ortholognasal	ortholognasal141	ortholognasal254	-0.369336	0.000269187	0.0011259
lipid	lipid27	lipid626	0.354121	0.000573799	0.00112592
orthologstool	orthologstool204	orthologstool302	-0.384184	0.000398868	0.00112601
lipid	lipid193	lipid619	0.354119	0.000573853	0.00112602
orthologstool	orthologstool146	orthologstool313	0.384182	0.000398903	0.00112606
lipid	lipid186	lipid319	0.354116	0.000573918	0.00112614
lipid	lipid577	lipid836	0.354113	0.000573977	0.00112625
lipid	lipid206	lipid637	0.354112	0.000573994	0.00112628
lipid	lipid52	lipid378	0.354108	0.000574093	0.00112647
lipid	lipid40	lipid531	0.354105	0.000574156	0.00112659
lipid	lipid198	lipid351	0.354104	0.000574187	0.00112664
lipid	lipid188	lipid780	0.354101	0.000574254	0.00112677
lipid	lipid214	lipid818	0.354095	0.000574368	0.00112698
lipid	lipid474	lipid624	0.354095	0.000574387	0.00112701
lipid	lipid534	lipid830	0.354093	0.000574429	0.00112709
lipid	lipid25	lipid557	0.354088	0.000574541	0.0011273
lipid	lipid161	lipid485	0.354086	0.00057458	0.00112738
lipid	lipid128	lipid660	0.35408	0.000574718	0.00112764
lipid	lipid284	lipid651	0.354079	0.00057472	0.00112764
metabolite	metabolite128	metabolite559	0.421172	2.906e-05	0.00112775
orthologstool	orthologstool168	orthologstool204	0.384137	0.00039958	0.00112792
lipid	lipid110	lipid611	0.354071	0.000574908	0.001128
lipid	lipid21	lipid726	0.354068	0.000574964	0.0011281
lipid	lipid194	lipid387	0.354066	0.000575028	0.00112822
orthologstool	orthologstool80	orthologstool244	-0.384129	0.00039971	0.00112824
lipid	lipid49	lipid401	-0.354064	0.00057507	0.0011283
lipid	lipid108	lipid545	0.354063	0.000575079	0.00112831
lipid	lipid279	lipid362	0.354063	0.000575088	0.00112832
lipid	lipid331	lipid359	0.354063	0.000575094	0.00112833
lipid	lipid651	lipid795	0.354061	0.000575139	0.00112841
metabolite	metabolite100	metabolite272	0.421153	2.9086e-05	0.00112852
lipid	lipid130	lipid221	0.354057	0.000575225	0.00112857
lipid	lipid156	lipid789	0.354052	0.000575323	0.00112876
lipid	lipid106	lipid787	0.354052	0.000575338	0.00112878
lipid	lipid106	lipid498	0.35405	0.000575369	0.00112884
lipid	lipid562	lipid778	0.35405	0.000575374	0.00112884
lipid	lipid189	lipid555	0.354048	0.000575407	0.0011289
orthologstool	orthologstool123	orthologstool168	0.384111	0.000399969	0.00112892
lipid	lipid566	lipid793	0.354045	0.000575476	0.00112903
lipid	lipid19	lipid845	0.354044	0.0005755	0.00112907
lipid	lipid714	lipid800	0.354044	0.000575505	0.00112907
lipid	lipid640	lipid812	0.354044	0.000575508	0.00112907
lipid	lipid2	lipid72	0.354043	0.000575518	0.00112909
lipid	lipid193	lipid364	0.354041	0.000575562	0.00112917
metabolite	metabolite155	metabolite223	0.421132	2.91166e-05	0.00112927
metabolite	metabolite382	metabolite541	0.421131	2.91179e-05	0.00112927
lipid	lipid29	lipid244	0.354039	0.00057562	0.00112927
lipid	lipid211	lipid335	0.354037	0.000575655	0.00112934
lipid	lipid161	lipid599	0.354033	0.000575758	0.00112953
ortholognasal	ortholognasal71	ortholognasal326	-0.369255	0.000270093	0.00112961
lipid	lipid128	lipid604	0.354031	0.000575803	0.00112961
orthologstool	orthologstool45	orthologstool302	-0.384092	0.000400259	0.00112969
lipid	lipid265	lipid618	0.354027	0.000575886	0.00112977
ortholognasal	ortholognasal20	ortholognasal102	0.36925	0.000270149	0.00112977
lipid	lipid342	lipid394	0.354023	0.000575979	0.00112995
metabolite	metabolite99	metabolite362	0.421114	2.91417e-05	0.00112995
lipid	lipid128	lipid522	0.354021	0.000576013	0.00113
lipid	lipid395	lipid670	0.354021	0.000576013	0.00113
lipid	lipid616	lipid835	0.354021	0.000576015	0.00113
lipid	lipid28	lipid240	0.35402	0.000576029	0.00113002
lipid	lipid275	lipid343	0.354013	0.000576191	0.00113033
lipid	lipid186	lipid439	0.354011	0.000576231	0.0011304
lipid	lipid250	lipid748	0.354009	0.000576272	0.00113048
lipid	lipid239	lipid280	0.354008	0.000576304	0.00113053
lipid	lipid1	lipid84	0.354006	0.000576342	0.0011306
ortholognasal	ortholognasal79	ortholognasal221	-0.369226	0.00027041	0.00113079
lipid	lipid579	lipid803	0.354002	0.000576445	0.0011308
lipid	lipid295	lipid814	0.353997	0.000576555	0.00113101
orthologstool	orthologstool122	orthologstool352	0.384058	0.000400777	0.0011311
orthologstool	orthologstool165	orthologstool325	-0.384053	0.000400855	0.00113123
orthologstool	orthologstool195	orthologstool272	-0.384052	0.000400867	0.00113123
orthologstool	orthologstool48	orthologstool61	0.384052	0.000400876	0.00113123
lipid	lipid344	lipid516	0.353991	0.000576675	0.00113124
lipid	lipid183	lipid594	0.35399	0.000576712	0.0011313
lipid	lipid805	lipid823	0.353989	0.000576732	0.00113134
lipid	lipid558	lipid797	0.353983	0.000576856	0.00113157
orthologstool	orthologstool50	orthologstool355	0.38404	0.000401058	0.0011317
lipid	lipid257	lipid398	0.353979	0.000576953	0.00113176
lipid	lipid181	lipid330	0.353972	0.000577099	0.00113204
lipid	lipid335	lipid798	0.353972	0.000577108	0.00113205
lipid	lipid86	lipid389	0.353971	0.000577132	0.00113209
lipid	lipid241	lipid810	0.353969	0.000577175	0.00113217
lipid	lipid156	lipid701	0.353966	0.000577233	0.00113228
ortholognasal	ortholognasal250	ortholognasal353	0.369191	0.000270803	0.00113236
orthologstool	orthologstool167	orthologstool334	0.384023	0.000401311	0.00113236
orthologstool	orthologstool195	orthologstool215	0.384021	0.000401335	0.00113238
lipid	lipid53	lipid826	-0.353963	0.000577299	0.0011324
lipid	lipid479	lipid774	0.353962	0.000577315	0.00113242
orthologstool	orthologstool173	orthologstool230	-0.384016	0.00040142	0.00113252
orthologstool	orthologstool82	orthologstool116	0.384016	0.000401412	0.00113252
lipid	lipid141	lipid204	0.353956	0.000577453	0.00113269
lipid	lipid157	lipid669	0.353955	0.000577475	0.00113273
lipid	lipid405	lipid777	0.353955	0.000577484	0.00113273
lipid	lipid417	lipid680	0.353955	0.000577484	0.00113273
lipid	lipid239	lipid620	0.353952	0.000577546	0.00113285
lipid	lipid218	lipid578	0.353951	0.000577575	0.0011329
cytokine	cytokine4	cytokine17	0.357925	0.000460109	0.0011329
lipid	lipid169	lipid331	0.353947	0.000577658	0.00113305
lipid	lipid236	lipid343	0.353944	0.000577731	0.00113319
lipid	lipid211	lipid444	0.353943	0.000577741	0.0011332
lipid	lipid232	lipid287	0.35394	0.000577816	0.00113334
ortholognasal	ortholognasal111	ortholognasal266	0.369168	0.000271064	0.00113338
lipid	lipid4	lipid401	0.353938	0.000577859	0.00113342
lipid	lipid732	lipid811	0.353936	0.000577912	0.00113352
lipid	lipid345	lipid449	0.353934	0.000577945	0.00113358
lipid	lipid384	lipid613	0.353933	0.000577958	0.0011336
lipid	lipid259	lipid714	0.353931	0.000578005	0.00113368
lipid	lipid270	lipid814	0.353929	0.00057805	0.00113377
lipid	lipid36	lipid840	0.353927	0.000578103	0.00113386
lipid	lipid199	lipid766	0.353919	0.000578281	0.00113421
lipid	lipid145	lipid481	0.353919	0.000578289	0.00113422
lipid	lipid415	lipid773	0.353918	0.000578305	0.00113424
lipid	lipid591	lipid842	0.353918	0.000578302	0.00113424
lipid	lipid194	lipid485	0.353913	0.000578414	0.00113444
lipid	lipid200	lipid740	0.353913	0.00057842	0.00113445
lipid	lipid178	lipid404	0.353911	0.000578452	0.00113451
ortholognasal	ortholognasal157	ortholognasal201	-0.36914	0.000271379	0.00113462
lipid	lipid371	lipid815	0.353907	0.000578542	0.00113467
lipid	lipid709	lipid748	0.353904	0.000578613	0.00113481
orthologstool	orthologstool95	orthologstool233	-0.383961	0.000402248	0.00113481
lipid	lipid87	lipid167	0.353903	0.000578629	0.00113483
lipid	lipid177	lipid349	0.353901	0.00057867	0.00113491
lipid	lipid213	lipid757	0.3539	0.000578691	0.00113494
lipid	lipid151	lipid382	0.353899	0.00057872	0.00113499
lipid	lipid196	lipid290	0.353899	0.000578735	0.00113502
lipid	lipid331	lipid531	0.353898	0.000578752	0.00113504
metabolite	metabolite216	metabolite326	0.421015	2.92802e-05	0.00113508
lipid	lipid164	lipid823	0.353894	0.000578837	0.0011352
lipid	lipid33	lipid766	0.353892	0.00057889	0.0011353
ortholognasal	ortholognasal88	ortholognasal152	0.369121	0.000271593	0.00113544
protein	protein152	protein297	0.440341	8.94305e-06	0.00113555
lipid	lipid163	lipid448	0.353881	0.00057913	0.00113577
lipid	lipid677	lipid839	0.353878	0.000579184	0.00113587
lipid	lipid619	lipid775	0.353876	0.000579239	0.00113597
lipid	lipid193	lipid399	0.353871	0.00057934	0.00113616
lipid	lipid459	lipid835	0.353871	0.000579348	0.00113617
lipid	lipid566	lipid613	0.353869	0.000579392	0.00113625
lipid	lipid49	lipid537	-0.353867	0.000579443	0.00113634
lipid	lipid153	lipid791	0.353863	0.000579531	0.00113651
orthologstool	orthologstool86	orthologstool276	-0.38392	0.000402885	0.00113656
lipid	lipid244	lipid771	0.353859	0.000579612	0.00113666
lipid	lipid195	lipid698	0.353858	0.000579637	0.0011367
lipid	lipid95	lipid373	0.353855	0.000579699	0.00113682
lipid	lipid359	lipid670	0.353854	0.000579716	0.00113685
orthologstool	orthologstool137	orthologstool355	-0.383907	0.000403069	0.00113698
orthologstool	orthologstool37	orthologstool279	-0.383908	0.000403055	0.00113698
lipid	lipid3	lipid348	0.353851	0.000579795	0.001137
lipid	lipid175	lipid571	0.35385	0.000579811	0.00113702
lipid	lipid81	lipid719	0.35385	0.000579814	0.00113702
lipid	lipid193	lipid470	0.353849	0.000579842	0.00113707
lipid	lipid12	lipid831	0.353845	0.000579931	0.00113724
lipid	lipid262	lipid497	0.353837	0.000580108	0.00113758
lipid	lipid125	lipid538	0.353835	0.000580141	0.00113764
ortholognasal	ortholognasal92	ortholognasal123	0.369067	0.000272196	0.00113788
lipid	lipid147	lipid568	0.353829	0.000580286	0.00113791
lipid	lipid506	lipid784	0.353824	0.0005804	0.00113813
lipid	lipid149	lipid831	-0.353821	0.000580469	0.00113826
lipid	lipid13	lipid39	0.353818	0.000580531	0.00113838
lipid	lipid389	lipid761	0.353816	0.00058057	0.00113845
ortholognasal	ortholognasal83	ortholognasal149	-0.369051	0.000272375	0.00113856
lipid	lipid806	lipid815	0.353813	0.000580645	0.00113859
lipid	lipid374	lipid746	0.35381	0.000580708	0.00113871
lipid	lipid240	lipid329	0.353809	0.000580729	0.00113874
lipid	lipid437	lipid826	0.353809	0.000580736	0.00113875
lipid	lipid194	lipid653	0.353808	0.000580761	0.00113879
lipid	lipid227	lipid435	0.353807	0.000580783	0.00113883
lipid	lipid215	lipid828	0.353804	0.000580839	0.00113893
orthologstool	orthologstool104	orthologstool216	-0.38386	0.0004038	0.00113899
lipid	lipid161	lipid609	0.353802	0.00058088	0.001139
lipid	lipid256	lipid594	0.353802	0.000580881	0.001139
orthologstool	orthologstool17	orthologstool190	0.383857	0.000403838	0.00113905
lipid	lipid35	lipid449	0.353799	0.00058096	0.00113915
lipid	lipid332	lipid662	0.353797	0.000580995	0.00113921
orthologstool	orthologstool26	orthologstool327	-0.38385	0.000403949	0.00113931
lipid	lipid410	lipid603	0.353795	0.000581054	0.00113932
lipid	lipid25	lipid639	0.353793	0.000581083	0.00113936
lipid	lipid645	lipid722	0.353793	0.000581081	0.00113936
lipid	lipid9	lipid749	0.353792	0.000581099	0.00113939
lipid	lipid57	lipid830	0.353791	0.000581127	0.00113944
lipid	lipid32	lipid343	0.353782	0.000581343	0.00113986
lipid	lipid2	lipid463	0.353779	0.000581403	0.00113997
lipid	lipid36	lipid763	0.353778	0.00058143	0.00114001
lipid	lipid16	lipid242	0.353777	0.000581451	0.00114005
lipid	lipid28	lipid817	0.353776	0.00058146	0.00114006
lipid	lipid257	lipid379	0.353775	0.000581489	0.00114011
lipid	lipid35	lipid75	0.353771	0.000581575	0.00114027
lipid	lipid218	lipid584	0.353769	0.000581614	0.00114034
lipid	lipid35	lipid661	0.353769	0.000581615	0.00114034
lipid	lipid206	lipid379	0.353766	0.000581681	0.00114046
lipid	lipid184	lipid423	0.353765	0.000581703	0.0011405
lipid	lipid488	lipid724	0.353765	0.000581714	0.00114051
lipid	lipid49	lipid644	-0.353765	0.000581715	0.00114051
lipid	lipid514	lipid724	0.353761	0.000581799	0.00114067
ortholognasal	ortholognasal38	ortholognasal56	-0.369004	0.000272901	0.00114068
microbenasal	microbenasal20	microbenasal73	-0.369707	0.000245108	0.00114071
lipid	lipid331	lipid450	0.353758	0.000581875	0.00114081
orthologstool	orthologstool140	orthologstool272	0.383813	0.000404513	0.00114085
lipid	lipid211	lipid297	0.353756	0.000581914	0.00114088
lipid	lipid467	lipid812	0.353755	0.000581928	0.0011409
ortholognasal	ortholognasal92	ortholognasal249	0.368997	0.000272976	0.00114092
lipid	lipid704	lipid822	0.353752	0.000581996	0.00114103
lipid	lipid173	lipid215	0.353752	0.000582014	0.00114105
lipid	lipid227	lipid577	0.353752	0.000582015	0.00114105
lipid	lipid581	lipid837	0.353751	0.000582035	0.00114109
metabolite	metabolite255	metabolite533	0.4209	2.94435e-05	0.00114117
lipid	lipid158	lipid574	0.353744	0.000582178	0.00114136
lipid	lipid167	lipid238	0.353743	0.000582207	0.00114141
lipid	lipid21	lipid651	0.353741	0.000582242	0.00114147
lipid	lipid479	lipid693	0.353741	0.000582241	0.00114147
lipid	lipid64	lipid478	0.353739	0.000582305	0.00114159
orthologstool	orthologstool307	orthologstool358	0.383793	0.000404816	0.00114166
lipid	lipid163	lipid535	0.353724	0.000582629	0.00114222
lipid	lipid30	lipid458	0.353724	0.000582636	0.00114222
lipid	lipid435	lipid679	0.353722	0.00058267	0.00114228
metabolite	metabolite183	metabolite419	0.420869	2.94866e-05	0.0011425
metabolite	metabolite413	metabolite508	0.420867	2.94905e-05	0.0011425
lipid	lipid627	lipid810	0.353716	0.000582817	0.00114257
lipid	lipid173	lipid556	0.353715	0.000582837	0.0011426
lipid	lipid15	lipid420	0.353711	0.000582917	0.00114275
lipid	lipid149	lipid214	-0.35371	0.000582944	0.00114279
lipid	lipid242	lipid565	0.353708	0.000582985	0.00114287
lipid	lipid280	lipid716	-0.353708	0.000582987	0.00114287
lipid	lipid16	lipid822	0.353704	0.000583077	0.00114304
orthologstool	orthologstool180	orthologstool269	0.38376	0.000405324	0.00114304
lipid	lipid26	lipid153	0.353702	0.000583128	0.00114313
lipid	lipid212	lipid479	0.353701	0.000583138	0.00114314
lipid	lipid52	lipid69	0.3537	0.000583163	0.00114319
orthologstool	orthologstool64	orthologstool226	-0.383754	0.00040542	0.00114326
lipid	lipid249	lipid533	0.353697	0.000583242	0.00114333
orthologstool	orthologstool67	orthologstool273	-0.383749	0.000405491	0.00114338
orthologstool	orthologstool98	orthologstool270	0.383749	0.000405497	0.00114338
lipid	lipid204	lipid650	0.353695	0.000583288	0.00114342
metabolite	metabolite152	metabolite523	0.420842	2.95262e-05	0.00114346
metabolite	metabolite353	metabolite367	0.42084	2.9528e-05	0.00114346
lipid	lipid10	lipid595	0.353693	0.000583336	0.00114351
orthologstool	orthologstool145	orthologstool190	0.383743	0.000405579	0.00114356
ortholognasal	ortholognasal153	ortholognasal286	0.368937	0.000273661	0.00114371
lipid	lipid111	lipid177	0.353687	0.000583464	0.00114375
lipid	lipid59	lipid175	0.353685	0.000583509	0.00114383
lipid	lipid1	lipid608	0.353684	0.000583519	0.00114385
metabolite	metabolite157	metabolite526	0.420817	2.95609e-05	0.00114425
metabolite	metabolite30	metabolite208	0.420819	2.9559e-05	0.00114425
lipid	lipid199	lipid773	0.353675	0.00058373	0.00114425
protein	protein1	protein195	0.440128	9.04316e-06	0.00114426
orthologstool	orthologstool168	orthologstool189	-0.383724	0.000405875	0.00114435
protein	protein110	protein112	0.439993	9.10736e-06	0.00114441
protein	protein30	protein150	0.44001	9.09921e-06	0.00114441
lipid	lipid189	lipid556	0.35367	0.000583836	0.00114446
orthologstool	orthologstool47	orthologstool206	-0.38372	0.000405941	0.00114448
ortholognasal	ortholognasal285	ortholognasal344	0.368918	0.000273871	0.00114451
metabolite	metabolite68	metabolite262	0.420808	2.95746e-05	0.00114454
lipid	lipid617	lipid747	0.353668	0.000583884	0.00114454
lipid	lipid154	lipid353	0.353665	0.000583949	0.00114466
lipid	lipid131	lipid604	0.353664	0.000583986	0.00114473
orthologstool	orthologstool10	orthologstool325	-0.38371	0.000406091	0.00114486
lipid	lipid686	lipid804	0.353657	0.000584127	0.001145
lipid	lipid440	lipid630	0.353657	0.000584135	0.00114501
lipid	lipid398	lipid561	0.353656	0.000584167	0.00114507
lipid	lipid324	lipid737	0.353655	0.000584174	0.00114507
lipid	lipid40	lipid844	0.353655	0.000584185	0.00114509
lipid	lipid479	lipid724	0.353655	0.000584189	0.00114509
lipid	lipid5	lipid303	0.353654	0.000584209	0.00114512
ortholognasal	ortholognasal30	ortholognasal152	0.368902	0.000274053	0.00114519
lipid	lipid342	lipid674	0.353651	0.000584278	0.00114525
ortholognasal	ortholognasal18	ortholognasal314	-0.368899	0.000274087	0.00114526
ortholognasal	ortholognasal39	ortholognasal226	0.368896	0.000274117	0.00114531
ortholognasal	ortholognasal178	ortholognasal278	-0.368894	0.000274142	0.00114534
lipid	lipid175	lipid771	0.353648	0.000584344	0.00114538
orthologstool	orthologstool110	orthologstool189	-0.383696	0.000406304	0.00114541
lipid	lipid260	lipid701	0.353644	0.000584434	0.00114555
orthologstool	orthologstool36	orthologstool82	0.383691	0.00040639	0.00114558
orthologstool	orthologstool60	orthologstool97	-0.38369	0.0004064	0.00114558
lipid	lipid430	lipid827	0.353641	0.000584497	0.00114566
microbenasal	microbenasal30	microbenasal36	0.36953	0.000246934	0.00114583
microbenasal	microbenasal36	microbenasal51	0.36953	0.000246934	0.00114583
lipid	lipid175	lipid812	0.353634	0.000584655	0.00114597
orthologstool	orthologstool246	orthologstool329	-0.38368	0.000406556	0.00114597
lipid	lipid337	lipid562	0.353633	0.000584667	0.00114598
lipid	lipid119	lipid216	0.353632	0.000584698	0.00114604
lipid	lipid28	lipid250	0.353632	0.000584703	0.00114604
lipid	lipid42	lipid266	0.353629	0.000584753	0.00114613
ortholognasal	ortholognasal6	ortholognasal170	-0.368873	0.00027438	0.00114626
lipid	lipid95	lipid324	0.353625	0.000584843	0.0011463
lipid	lipid506	lipid623	0.353625	0.00058485	0.00114631
lipid	lipid42	lipid193	0.353625	0.000584863	0.00114633
ortholognasal	ortholognasal65	ortholognasal238	0.368867	0.000274443	0.00114645
orthologstool	orthologstool121	orthologstool263	-0.383667	0.000406746	0.00114645
lipid	lipid357	lipid798	0.353621	0.000584934	0.00114646
lipid	lipid29	lipid203	0.353619	0.000584992	0.00114657
lipid	lipid344	lipid495	0.353616	0.000585047	0.00114667
orthologstool	orthologstool302	orthologstool318	-0.383655	0.000406943	0.00114696
ortholognasal	ortholognasal143	ortholognasal342	-0.368855	0.000274586	0.00114697
lipid	lipid181	lipid347	0.353609	0.000585206	0.00114698
lipid	lipid234	lipid351	0.353604	0.000585327	0.00114721
lipid	lipid208	lipid697	-0.353604	0.000585332	0.00114721
lipid	lipid62	lipid349	0.353602	0.000585376	0.00114729
lipid	lipid367	lipid607	0.353597	0.000585489	0.00114751
lipid	lipid674	lipid727	0.353596	0.000585514	0.00114755
orthologstool	orthologstool144	orthologstool231	-0.383639	0.000407186	0.00114759
lipid	lipid52	lipid299	0.353588	0.000585674	0.00114786
lipid	lipid348	lipid493	0.353587	0.000585709	0.00114792
lipid	lipid668	lipid720	0.353586	0.000585736	0.00114797
lipid	lipid417	lipid784	0.353575	0.000585985	0.00114845
lipid	lipid48	lipid297	0.353573	0.000586026	0.00114852
lipid	lipid186	lipid198	0.353569	0.000586104	0.00114867
ortholognasal	ortholognasal13	ortholognasal99	0.368817	0.000275017	0.00114869
lipid	lipid8	lipid504	0.353568	0.000586139	0.00114873
lipid	lipid403	lipid647	0.353567	0.000586162	0.00114876
lipid	lipid54	lipid786	-0.353567	0.000586162	0.00114876
orthologstool	orthologstool123	orthologstool176	0.38361	0.000407628	0.00114879
lipid	lipid710	lipid754	0.353563	0.000586254	0.00114894
lipid	lipid151	lipid395	0.353562	0.000586262	0.00114895
lipid	lipid19	lipid822	0.353561	0.000586287	0.00114899
orthologstool	orthologstool17	orthologstool310	0.383604	0.000407722	0.00114901
lipid	lipid323	lipid615	0.353558	0.000586366	0.00114913
lipid	lipid384	lipid801	0.353558	0.000586363	0.00114913
lipid	lipid284	lipid439	0.353556	0.000586403	0.0011492
lipid	lipid8	lipid232	0.353553	0.00058648	0.00114934
lipid	lipid30	lipid359	0.353552	0.000586503	0.00114938
lipid	lipid194	lipid571	0.353549	0.000586563	0.00114949
orthologstool	orthologstool192	orthologstool238	0.383591	0.000407931	0.00114954
lipid	lipid179	lipid184	0.353541	0.000586741	0.00114983
lipid	lipid181	lipid530	0.353541	0.000586743	0.00114983
lipid	lipid635	lipid803	0.353541	0.000586754	0.00114985
lipid	lipid432	lipid784	0.35354	0.000586776	0.00114988
lipid	lipid345	lipid422	0.353539	0.000586791	0.00114991
orthologstool	orthologstool144	orthologstool273	-0.383577	0.00040814	0.00115008
lipid	lipid58	lipid183	0.353534	0.000586907	0.00115013
metabolite	metabolite187	metabolite573	0.4207	2.97283e-05	0.00115024
orthologstool	orthologstool40	orthologstool324	0.383572	0.000408215	0.00115025
lipid	lipid55	lipid322	0.353531	0.000586972	0.00115025
ortholognasal	ortholognasal91	ortholognasal156	0.368781	0.000275421	0.00115031
lipid	lipid52	lipid497	0.353529	0.000587007	0.00115031
lipid	lipid170	lipid350	0.353528	0.000587032	0.00115035
ortholognasal	ortholognasal63	ortholognasal126	-0.368779	0.000275451	0.00115036
orthologstool	orthologstool167	orthologstool226	0.383566	0.000408303	0.00115044
lipid	lipid432	lipid724	0.353524	0.000587124	0.00115053
lipid	lipid63	lipid164	0.353521	0.000587187	0.00115065
lipid	lipid267	lipid753	0.353519	0.000587237	0.00115074
lipid	lipid223	lipid437	0.353515	0.00058734	0.00115093
lipid	lipid28	lipid206	0.353514	0.000587341	0.00115093
lipid	lipid59	lipid718	0.353513	0.000587368	0.00115098
lipid	lipid172	lipid717	0.353513	0.000587381	0.00115099
protein	protein30	protein269	-0.439816	9.19199e-06	0.00115106
ortholognasal	ortholognasal61	ortholognasal206	-0.368761	0.000275648	0.0011511
lipid	lipid201	lipid284	0.353506	0.000587525	0.00115126
lipid	lipid546	lipid776	0.353506	0.000587526	0.00115126
lipid	lipid296	lipid727	0.353504	0.000587574	0.00115135
lipid	lipid512	lipid788	0.353503	0.000587609	0.00115142
lipid	lipid345	lipid386	0.353502	0.00058762	0.00115143
lipid	lipid217	lipid221	0.353501	0.000587643	0.00115147
lipid	lipid45	lipid223	0.3535	0.000587678	0.00115153
orthologstool	orthologstool151	orthologstool287	0.383536	0.000408768	0.00115165
orthologstool	orthologstool180	orthologstool266	0.383537	0.000408753	0.00115165
lipid	lipid8	lipid432	0.353496	0.00058775	0.00115167
lipid	lipid89	lipid463	0.353496	0.000587767	0.00115169
metabolite	metabolite128	metabolite131	0.420669	2.97723e-05	0.0011517
lipid	lipid479	lipid686	0.353494	0.000587811	0.00115177
lipid	lipid164	lipid198	0.353485	0.00058801	0.00115216
ortholognasal	ortholognasal74	ortholognasal142	0.36873	0.000276003	0.00115251
ortholognasal	ortholognasal286	ortholognasal321	-0.368725	0.000276062	0.00115268
lipid	lipid349	lipid552	0.353471	0.00058832	0.00115276
lipid	lipid330	lipid365	0.353469	0.000588368	0.00115285
orthologstool	orthologstool249	orthologstool256	-0.383508	0.000409212	0.00115286
lipid	lipid223	lipid368	0.353466	0.000588442	0.00115298
lipid	lipid34	lipid450	0.353466	0.000588442	0.00115298
lipid	lipid34	lipid527	0.353463	0.000588512	0.00115311
orthologstool	orthologstool180	orthologstool273	0.383499	0.000409345	0.00115318
metabolite	metabolite343	metabolite371	-0.420636	2.98193e-05	0.00115327
lipid	lipid116	lipid595	0.353457	0.000588649	0.00115337
lipid	lipid398	lipid748	0.353454	0.000588703	0.00115347
lipid	lipid28	lipid67	0.353448	0.000588838	0.00115373
lipid	lipid461	lipid736	0.353445	0.000588913	0.00115387
lipid	lipid536	lipid736	0.353442	0.000588982	0.001154
lipid	lipid23	lipid316	0.353436	0.000589111	0.00115424
lipid	lipid530	lipid722	0.353432	0.000589196	0.0011544
lipid	lipid540	lipid754	0.353432	0.000589196	0.0011544
lipid	lipid327	lipid612	0.353428	0.000589288	0.00115457
lipid	lipid6	lipid213	0.353428	0.000589287	0.00115457
lipid	lipid573	lipid755	0.353428	0.000589296	0.00115458
lipid	lipid94	lipid198	0.353427	0.000589309	0.0011546
lipid	lipid146	lipid388	0.353427	0.000589314	0.0011546
lipid	lipid571	lipid799	0.353427	0.000589326	0.00115461
lipid	lipid286	lipid829	0.353424	0.00058938	0.00115471
lipid	lipid233	lipid698	0.353422	0.000589421	0.00115479
lipid	lipid8	lipid687	0.353422	0.000589424	0.00115479
ortholognasal	ortholognasal110	ortholognasal150	0.368677	0.000276605	0.00115482
ortholognasal	ortholognasal179	ortholognasal304	0.368677	0.000276612	0.00115482
ortholognasal	ortholognasal59	ortholognasal146	-0.368671	0.000276675	0.00115501
metabolite	metabolite196	metabolite526	0.4206	2.98714e-05	0.00115504
protein	protein86	protein133	0.439682	9.25627e-06	0.00115512
orthologstool	orthologstool331	orthologstool342	0.383452	0.000410076	0.00115519
protein	protein10	protein98	-0.43952	9.3353e-06	0.00115519
protein	protein100	protein104	0.439485	9.35224e-06	0.00115519
protein	protein17	protein106	0.439577	9.30731e-06	0.00115519
lipid	lipid476	lipid601	0.353411	0.000589676	0.00115528
ortholognasal	ortholognasal188	ortholognasal204	0.368663	0.000276763	0.0011553
lipid	lipid305	lipid808	-0.353408	0.000589745	0.00115541
lipid	lipid59	lipid702	0.353406	0.000589793	0.00115549
orthologstool	orthologstool123	orthologstool178	0.383443	0.000410218	0.00115553
orthologstool	orthologstool3	orthologstool107	0.383442	0.000410232	0.00115553
orthologstool	orthologstool251	orthologstool277	0.38344	0.000410262	0.00115556
lipid	lipid582	lipid844	0.353404	0.000589844	0.00115559
lipid	lipid211	lipid817	0.353403	0.00058986	0.00115561
lipid	lipid486	lipid725	0.353402	0.000589873	0.00115563
lipid	lipid227	lipid403	0.353399	0.000589949	0.00115577
lipid	lipid32	lipid184	0.353397	0.00059	0.00115587
lipid	lipid86	lipid373	0.353397	0.000590006	0.00115587
lipid	lipid5	lipid781	0.353394	0.000590055	0.00115596
lipid	lipid161	lipid529	0.35339	0.000590154	0.00115615
lipid	lipid103	lipid354	0.353389	0.000590182	0.00115619
lipid	lipid340	lipid353	0.353389	0.000590182	0.00115619
orthologstool	orthologstool76	orthologstool288	-0.383423	0.000410523	0.00115625
lipid	lipid262	lipid520	0.353385	0.000590278	0.00115637
orthologstool	orthologstool112	orthologstool281	0.383418	0.000410593	0.0011564
lipid	lipid627	lipid753	0.353374	0.000590513	0.00115683
lipid	lipid670	lipid716	0.353371	0.000590577	0.00115695
lipid	lipid341	lipid692	0.353363	0.000590769	0.00115732
orthologstool	orthologstool24	orthologstool242	0.383395	0.000410953	0.00115734
orthologstool	orthologstool268	orthologstool352	0.383394	0.000410965	0.00115734
lipid	lipid35	lipid768	0.353362	0.000590794	0.00115736
lipid	lipid82	lipid147	0.35336	0.000590825	0.00115741
lipid	lipid337	lipid343	0.353357	0.000590898	0.00115755
metabolite	metabolite154	metabolite629	0.420548	2.99464e-05	0.00115769
orthologstool	orthologstool174	orthologstool306	0.383385	0.000411108	0.00115769
orthologstool	orthologstool33	orthologstool114	0.383384	0.000411126	0.00115769
lipid	lipid7	lipid386	0.353353	0.000590991	0.00115772
lipid	lipid463	lipid742	0.353352	0.000591028	0.00115779
lipid	lipid363	lipid731	0.35335	0.000591065	0.00115786
lipid	lipid203	lipid484	0.353349	0.000591075	0.00115787
orthologstool	orthologstool67	orthologstool330	0.383377	0.000411243	0.00115797
orthologstool	orthologstool37	orthologstool187	0.383368	0.000411368	0.00115823
orthologstool	orthologstool44	orthologstool160	-0.383368	0.00041137	0.00115823
orthologstool	orthologstool46	orthologstool328	0.383364	0.000411431	0.00115835
lipid	lipid370	lipid680	0.353336	0.00059137	0.00115844
lipid	lipid227	lipid404	0.353336	0.000591376	0.00115845
orthologstool	orthologstool84	orthologstool226	-0.38336	0.000411496	0.00115849
lipid	lipid44	lipid285	0.353335	0.000591406	0.0011585
lipid	lipid29	lipid378	0.353333	0.000591438	0.00115856
orthologstool	orthologstool48	orthologstool265	0.383356	0.00041156	0.00115861
ortholognasal	ortholognasal21	ortholognasal38	-0.368591	0.000277584	0.00115866
orthologstool	orthologstool51	orthologstool110	-0.383354	0.0004116	0.00115868
orthologstool	orthologstool234	orthologstool285	-0.383351	0.000411632	0.00115872
metabolite	metabolite408	metabolite565	0.420525	2.99794e-05	0.00115872
lipid	lipid401	lipid670	0.353329	0.000591543	0.00115875
lipid	lipid56	lipid333	0.353329	0.00059155	0.00115876
lipid	lipid333	lipid445	0.353328	0.000591556	0.00115877
lipid	lipid28	lipid593	0.353328	0.000591561	0.00115877
orthologstool	orthologstool23	orthologstool147	0.383347	0.000411702	0.00115886
lipid	lipid241	lipid466	0.353325	0.000591637	0.00115892
lipid	lipid64	lipid524	0.353318	0.000591799	0.00115923
ortholognasal	ortholognasal74	ortholognasal310	0.368575	0.000277769	0.00115935
orthologstool	orthologstool106	orthologstool182	0.383333	0.000411925	0.00115944
orthologstool	orthologstool327	orthologstool336	0.38333	0.000411964	0.0011595
lipid	lipid103	lipid262	0.35331	0.000591979	0.00115956
lipid	lipid94	lipid787	0.35331	0.000591976	0.00115956
orthologstool	orthologstool181	orthologstool273	0.383327	0.00041202	0.00115961
lipid	lipid116	lipid703	0.353301	0.000592172	0.00115994
lipid	lipid162	lipid299	0.353301	0.000592177	0.00115994
lipid	lipid253	lipid632	0.353301	0.00059218	0.00115994
lipid	lipid203	lipid439	0.3533	0.000592191	0.00115996
orthologstool	orthologstool67	orthologstool280	-0.383311	0.000412267	0.00116025
lipid	lipid281	lipid296	0.353289	0.000592441	0.00116044
lipid	lipid212	lipid291	0.353284	0.000592551	0.00116065
lipid	lipid19	lipid634	0.353284	0.000592561	0.00116066
lipid	lipid675	lipid832	0.353283	0.000592581	0.00116069
lipid	lipid399	lipid601	0.353282	0.000592603	0.00116073
lipid	lipid344	lipid470	0.353282	0.000592612	0.00116074
lipid	lipid97	lipid793	0.353279	0.000592675	0.00116086
lipid	lipid230	lipid623	0.353275	0.000592762	0.00116102
lipid	lipid55	lipid464	0.353275	0.000592759	0.00116102
lipid	lipid181	lipid487	0.353273	0.000592806	0.0011611
lipid	lipid8	lipid669	0.353271	0.000592862	0.0011612
orthologstool	orthologstool200	orthologstool277	0.383287	0.000412635	0.00116124
lipid	lipid2	lipid472	0.353269	0.000592913	0.00116129
lipid	lipid211	lipid450	0.353266	0.000592968	0.00116139
lipid	lipid449	lipid601	0.353266	0.000592971	0.00116139
lipid	lipid550	lipid839	0.353266	0.000592966	0.00116139
lipid	lipid128	lipid576	0.353265	0.000592983	0.00116141
lipid	lipid258	lipid446	0.353264	0.000593012	0.00116146
lipid	lipid97	lipid258	0.353264	0.000593016	0.00116146
metabolite	metabolite361	metabolite407	0.420472	3.00567e-05	0.00116146
protein	protein133	protein185	0.439249	9.46815e-06	0.00116161
protein	protein161	protein220	0.439279	9.4531e-06	0.00116161
lipid	lipid200	lipid603	0.35326	0.000593098	0.00116161
lipid	lipid264	lipid623	0.353259	0.000593138	0.00116168
ortholognasal	ortholognasal289	ortholognasal317	0.368525	0.000278347	0.00116169
lipid	lipid54	lipid772	-0.353256	0.000593203	0.0011618
lipid	lipid29	lipid626	0.353253	0.00059327	0.00116192
lipid	lipid332	lipid709	0.353253	0.000593268	0.00116192
lipid	lipid97	lipid373	0.353252	0.000593288	0.00116195
metabolite	metabolite463	metabolite632	0.420452	3.00847e-05	0.00116205
metabolite	metabolite84	metabolite167	0.420454	3.00817e-05	0.00116205
lipid	lipid425	lipid827	0.353247	0.000593415	0.00116219
ortholognasal	ortholognasal39	ortholognasal41	-0.368511	0.000278499	0.00116224
ortholognasal	ortholognasal277	ortholognasal304	-0.368509	0.000278531	0.0011623
lipid	lipid265	lipid533	0.353241	0.000593544	0.00116244
lipid	lipid558	lipid835	0.353237	0.000593623	0.00116259
lipid	lipid184	lipid637	0.353236	0.00059366	0.00116265
lipid	lipid28	lipid461	0.353235	0.000593673	0.00116267
lipid	lipid411	lipid820	0.353235	0.000593672	0.00116267
orthologstool	orthologstool147	orthologstool219	0.383253	0.000413165	0.00116268
lipid	lipid339	lipid354	0.353234	0.000593691	0.00116269
lipid	lipid176	lipid386	0.353234	0.000593707	0.00116272
lipid	lipid267	lipid655	0.353233	0.000593719	0.00116274
ortholognasal	ortholognasal85	ortholognasal305	-0.368496	0.000278678	0.00116284
lipid	lipid55	lipid791	0.353226	0.000593872	0.00116303
orthologstool	orthologstool3	orthologstool120	-0.383244	0.000413312	0.00116304
lipid	lipid37	lipid237	0.353223	0.000593957	0.00116319
lipid	lipid4	lipid742	0.353221	0.000593996	0.00116325
lipid	lipid721	lipid735	0.353221	0.000593993	0.00116325
lipid	lipid345	lipid432	0.35322	0.000594023	0.00116329
lipid	lipid98	lipid468	0.35322	0.00059402	0.00116329
lipid	lipid48	lipid216	0.353219	0.00059404	0.00116332
lipid	lipid418	lipid799	0.353219	0.000594052	0.00116334
lipid	lipid535	lipid781	0.353217	0.000594094	0.00116341
lipid	lipid373	lipid564	0.353211	0.000594233	0.00116368
lipid	lipid130	lipid270	0.35321	0.000594258	0.00116372
lipid	lipid141	lipid180	-0.353208	0.000594291	0.00116378
lipid	lipid628	lipid724	0.353203	0.000594403	0.001164
lipid	lipid295	lipid742	0.353203	0.000594413	0.00116401
lipid	lipid325	lipid538	0.353198	0.000594528	0.00116423
orthologstool	orthologstool36	orthologstool279	0.383215	0.000413757	0.00116425
lipid	lipid506	lipid601	0.353196	0.000594574	0.00116431
lipid	lipid108	lipid241	0.353195	0.000594587	0.00116433
orthologstool	orthologstool39	orthologstool119	0.383212	0.000413808	0.00116434
lipid	lipid40	lipid723	0.353193	0.000594631	0.00116441
ortholognasal	ortholognasal178	ortholognasal339	-0.368457	0.00027912	0.00116461
lipid	lipid215	lipid677	0.353189	0.000594735	0.00116461
ortholognasal	ortholognasal71	ortholognasal345	-0.368455	0.000279145	0.00116463
orthologstool	orthologstool15	orthologstool92	0.3832	0.000413988	0.00116479
lipid	lipid250	lipid698	0.353183	0.000594857	0.00116484
ortholognasal	ortholognasal171	ortholognasal172	0.368448	0.000279224	0.00116489
lipid	lipid49	lipid438	-0.35318	0.000594922	0.00116496
lipid	lipid2	lipid730	0.35318	0.000594936	0.00116498
ortholognasal	ortholognasal54	ortholognasal228	0.368445	0.000279266	0.00116498
orthologstool	orthologstool34	orthologstool169	0.383194	0.000414083	0.00116501
lipid	lipid129	lipid431	0.353178	0.000594979	0.00116506
lipid	lipid74	lipid447	0.353177	0.000595002	0.0011651
ortholognasal	ortholognasal118	ortholognasal209	-0.36844	0.000279322	0.00116514
lipid	lipid261	lipid330	0.353175	0.000595034	0.00116515
lipid	lipid6	lipid193	0.353175	0.000595056	0.00116519
lipid	lipid349	lipid591	0.353169	0.000595191	0.00116545
lipid	lipid458	lipid794	0.353168	0.000595202	0.00116546
lipid	lipid338	lipid817	0.353167	0.000595237	0.00116553
lipid	lipid34	lipid417	0.353165	0.000595275	0.00116559
lipid	lipid336	lipid695	0.353164	0.000595302	0.00116564
ortholognasal	ortholognasal12	ortholognasal110	0.368426	0.000279481	0.00116566
ortholognasal	ortholognasal20	ortholognasal206	-0.368426	0.000279482	0.00116566
lipid	lipid164	lipid333	0.353162	0.00059535	0.00116572
lipid	lipid36	lipid259	0.353162	0.00059535	0.00116572
lipid	lipid200	lipid780	0.353161	0.000595376	0.00116577
lipid	lipid107	lipid537	0.353152	0.000595565	0.00116613
lipid	lipid227	lipid427	0.353148	0.000595657	0.0011663
lipid	lipid35	lipid322	0.353145	0.000595728	0.00116644
lipid	lipid149	lipid841	-0.353144	0.000595749	0.00116647
lipid	lipid151	lipid643	0.353144	0.00059576	0.00116649
lipid	lipid54	lipid654	-0.353143	0.000595769	0.0011665
lipid	lipid437	lipid736	0.353139	0.000595871	0.00116669
lipid	lipid173	lipid644	0.353131	0.000596053	0.00116704
lipid	lipid639	lipid705	0.353128	0.000596129	0.00116718
lipid	lipid337	lipid784	0.353123	0.000596236	0.00116739
lipid	lipid27	lipid827	0.353118	0.000596339	0.00116758
orthologstool	orthologstool118	orthologstool282	0.383133	0.000415048	0.00116768
lipid	lipid492	lipid704	0.353115	0.000596413	0.00116772
lipid	lipid35	lipid628	0.353115	0.000596423	0.00116773
metabolite	metabolite114	metabolite129	0.420346	3.02395e-05	0.00116778
lipid	lipid497	lipid736	0.353113	0.000596466	0.00116781
lipid	lipid54	lipid264	-0.353113	0.000596469	0.00116781
orthologstool	orthologstool50	orthologstool199	-0.383127	0.00041514	0.00116788
ortholognasal	ortholognasal40	ortholognasal332	0.368378	0.000280037	0.0011679
orthologstool	orthologstool83	orthologstool306	0.383124	0.000415178	0.00116794
lipid	lipid36	lipid708	0.353109	0.000596551	0.00116796
lipid	lipid679	lipid834	0.353108	0.000596569	0.00116799
lipid	lipid532	lipid836	0.353108	0.000596582	0.00116801
lipid	lipid128	lipid574	0.353107	0.000596606	0.00116805
lipid	lipid173	lipid345	0.353103	0.000596688	0.00116821
lipid	lipid198	lipid340	0.353102	0.000596713	0.00116824
lipid	lipid28	lipid749	0.353102	0.000596714	0.00116824
ortholognasal	ortholognasal194	ortholognasal285	0.368367	0.000280163	0.00116834
orthologstool	orthologstool58	orthologstool279	0.383113	0.000415364	0.00116841
metabolite	metabolite106	metabolite188	0.420328	3.0265e-05	0.00116851
microbestool	microbestool5	microbestool23	0.40982	0.000145071	0.00116877
microbestool	microbestool5	microbestool36	0.40982	0.000145071	0.00116877
lipid	lipid370	lipid789	0.353087	0.000597059	0.00116891
lipid	lipid158	lipid641	0.353086	0.000597073	0.00116894
lipid	lipid91	lipid523	0.353085	0.00059711	0.001169
ortholognasal	ortholognasal89	ortholognasal137	0.368351	0.000280345	0.00116903
lipid	lipid279	lipid578	0.353081	0.000597187	0.00116915
lipid	lipid406	lipid754	0.35308	0.000597221	0.00116921
orthologstool	orthologstool311	orthologstool358	0.383093	0.00041567	0.00116922
lipid	lipid8	lipid132	0.353078	0.000597256	0.00116927
lipid	lipid719	lipid740	0.353076	0.000597314	0.00116937
metabolite	metabolite182	metabolite298	0.420307	3.02951e-05	0.00116943
lipid	lipid51	lipid429	0.353074	0.000597358	0.00116945
lipid	lipid347	lipid638	0.353064	0.000597576	0.00116987
orthologstool	orthologstool55	orthologstool251	0.383076	0.000415938	0.00116993
orthologstool	orthologstool87	orthologstool304	-0.383071	0.000416018	0.0011701
lipid	lipid258	lipid324	0.353056	0.000597759	0.00117023
lipid	lipid160	lipid827	0.353053	0.000597832	0.00117036
orthologstool	orthologstool64	orthologstool137	-0.383062	0.000416153	0.00117043
ortholognasal	ortholognasal186	ortholognasal317	0.36832	0.000280704	0.00117045
lipid	lipid242	lipid686	0.353051	0.00059789	0.00117047
lipid	lipid59	lipid690	0.353047	0.000597967	0.00117061
cytokine	cytokine48	cytokine51	0.357056	0.000476108	0.00117077
lipid	lipid197	lipid204	0.353043	0.00059806	0.00117079
lipid	lipid80	lipid321	0.353042	0.00059809	0.00117084
ortholognasal	ortholognasal168	ortholognasal222	-0.36831	0.00028082	0.00117085
lipid	lipid367	lipid735	0.353038	0.00059818	0.00117101
lipid	lipid327	lipid732	0.353036	0.000598221	0.00117109
lipid	lipid103	lipid118	0.353036	0.000598234	0.00117111
lipid	lipid475	lipid834	0.353035	0.000598253	0.00117114
lipid	lipid45	lipid122	0.353032	0.000598327	0.00117127
lipid	lipid28	lipid92	0.353028	0.000598403	0.00117142
lipid	lipid172	lipid290	0.353027	0.000598435	0.00117147
ortholognasal	ortholognasal205	ortholognasal322	0.368293	0.000281012	0.00117158
lipid	lipid262	lipid496	0.353024	0.000598496	0.00117159
metabolite	metabolite392	metabolite440	0.420264	3.03584e-05	0.00117162
orthologstool	orthologstool147	orthologstool208	0.383033	0.000416611	0.00117167
lipid	lipid7	lipid369	0.353021	0.000598563	0.00117171
lipid	lipid12	lipid38	0.35302	0.000598605	0.00117178
lipid	lipid95	lipid790	0.35302	0.000598605	0.00117178
lipid	lipid165	lipid789	0.353017	0.000598654	0.00117187
lipid	lipid529	lipid796	0.353015	0.000598714	0.00117198
lipid	lipid80	lipid372	0.353015	0.000598716	0.00117198
lipid	lipid8	lipid509	0.353013	0.000598759	0.00117206
lipid	lipid372	lipid770	0.35301	0.000598824	0.00117218
lipid	lipid103	lipid255	0.353007	0.000598885	0.00117229
lipid	lipid358	lipid822	0.353007	0.000598895	0.0011723
lipid	lipid193	lipid477	0.353005	0.000598933	0.00117237
lipid	lipid333	lipid406	0.353001	0.000599028	0.00117255
lipid	lipid91	lipid608	0.352999	0.000599068	0.00117262
lipid	lipid161	lipid449	0.352999	0.000599083	0.00117265
lipid	lipid188	lipid296	0.352997	0.000599128	0.00117273
lipid	lipid433	lipid766	0.352996	0.000599135	0.00117273
lipid	lipid414	lipid678	0.352995	0.00059917	0.0011728
orthologstool	orthologstool246	orthologstool300	0.383006	0.000417034	0.00117281
lipid	lipid204	lipid515	0.35299	0.000599278	0.001173
lipid	lipid169	lipid176	0.352985	0.000599402	0.00117324
lipid	lipid52	lipid385	0.352984	0.000599423	0.00117327
lipid	lipid335	lipid647	0.352984	0.00059943	0.00117328
lipid	lipid30	lipid428	0.352983	0.000599455	0.00117332
lipid	lipid756	lipid806	0.352982	0.00059946	0.00117333
lipid	lipid98	lipid305	-0.352982	0.000599466	0.00117333
lipid	lipid78	lipid183	0.352979	0.000599543	0.00117347
lipid	lipid180	lipid405	0.352978	0.000599555	0.00117349
ortholognasal	ortholognasal158	ortholognasal233	0.36825	0.000281517	0.00117361
lipid	lipid333	lipid358	0.352974	0.000599663	0.0011737
lipid	lipid440	lipid601	0.35297	0.000599734	0.00117383
lipid	lipid131	lipid407	0.35297	0.000599738	0.00117383
lipid	lipid569	lipid842	0.352969	0.00059977	0.00117389
orthologstool	orthologstool238	orthologstool328	0.38298	0.000417448	0.00117392
lipid	lipid496	lipid624	0.352964	0.000599875	0.00117409
lipid	lipid11	lipid268	0.352963	0.000599902	0.00117413
lipid	lipid68	lipid172	0.352961	0.000599955	0.00117423
lipid	lipid257	lipid665	0.352955	0.000600085	0.00117448
lipid	lipid181	lipid529	0.352954	0.000600113	0.00117453
lipid	lipid206	lipid777	0.352949	0.000600228	0.00117475
ortholognasal	ortholognasal16	ortholognasal93	0.368223	0.000281829	0.00117483
lipid	lipid43	lipid211	0.352946	0.000600297	0.00117487
lipid	lipid252	lipid282	0.352945	0.000600317	0.00117491
lipid	lipid181	lipid434	0.352945	0.000600324	0.00117491
lipid	lipid241	lipid424	0.352943	0.000600366	0.00117499
lipid	lipid779	lipid808	0.352937	0.000600498	0.00117524
lipid	lipid8	lipid151	0.352935	0.00060054	0.00117532
lipid	lipid331	lipid681	0.352931	0.000600633	0.00117549
lipid	lipid611	lipid655	0.352931	0.000600651	0.00117552
lipid	lipid677	lipid809	0.352928	0.0006007	0.00117561
lipid	lipid369	lipid595	0.352925	0.00060077	0.00117574
lipid	lipid194	lipid447	0.352918	0.000600944	0.00117608
lipid	lipid83	lipid328	0.352917	0.000600958	0.0011761
lipid	lipid180	lipid813	-0.352915	0.000601014	0.0011762
lipid	lipid556	lipid778	0.352914	0.000601023	0.00117621
ortholognasal	ortholognasal68	ortholognasal255	0.368192	0.000282182	0.00117622
lipid	lipid387	lipid818	0.352911	0.000601107	0.00117637
lipid	lipid541	lipid801	0.352911	0.000601109	0.00117637
lipid	lipid33	lipid565	0.35291	0.000601125	0.00117639
lipid	lipid145	lipid363	0.352901	0.000601327	0.00117678
lipid	lipid44	lipid294	0.352901	0.000601331	0.00117678
lipid	lipid145	lipid419	0.352896	0.000601439	0.00117699
lipid	lipid322	lipid609	0.352895	0.000601466	0.00117703
orthologstool	orthologstool251	orthologstool281	0.382904	0.000418648	0.00117724
lipid	lipid526	lipid842	0.35289	0.000601578	0.00117724
orthologstool	orthologstool88	orthologstool279	0.382902	0.000418669	0.00117725
lipid	lipid15	lipid786	0.352888	0.000601622	0.00117732
ortholognasal	ortholognasal299	ortholognasal326	-0.368167	0.00028248	0.00117734
ortholognasal	ortholognasal3	ortholognasal276	-0.368166	0.000282488	0.00117734
orthologstool	orthologstool229	orthologstool327	-0.382899	0.000418723	0.00117735
lipid	lipid35	lipid667	0.352887	0.00060166	0.00117739
lipid	lipid203	lipid430	0.352887	0.000601664	0.0011774
orthologstool	orthologstool4	orthologstool336	0.382897	0.000418757	0.0011774
ortholognasal	ortholognasal94	ortholognasal278	0.368162	0.000282535	0.00117746
metabolite	metabolite44	metabolite400	0.420155	3.05179e-05	0.00117753
lipid	lipid186	lipid363	0.352882	0.000601761	0.00117758
lipid	lipid203	lipid666	0.352881	0.00060179	0.00117763
lipid	lipid254	lipid535	0.352878	0.000601858	0.00117775
lipid	lipid555	lipid831	0.352877	0.000601877	0.00117778
lipid	lipid223	lipid501	0.352874	0.000601956	0.00117793
lipid	lipid284	lipid482	0.352874	0.000601961	0.00117794
lipid	lipid211	lipid481	0.352873	0.000601981	0.00117797
lipid	lipid667	lipid837	0.352872	0.000602003	0.00117801
lipid	lipid568	lipid801	0.352871	0.000602022	0.00117804
orthologstool	orthologstool96	orthologstool306	0.382879	0.000419032	0.00117812
lipid	lipid212	lipid544	0.352868	0.000602088	0.00117816
ortholognasal	ortholognasal80	ortholognasal87	0.368146	0.000282723	0.00117817
lipid	lipid165	lipid347	0.352868	0.0006021	0.00117818
lipid	lipid12	lipid807	0.352865	0.000602174	0.00117831
lipid	lipid463	lipid758	0.352864	0.000602189	0.00117834
lipid	lipid347	lipid636	0.352862	0.000602231	0.00117841
orthologstool	orthologstool61	orthologstool293	-0.382868	0.000419219	0.00117859
lipid	lipid429	lipid621	0.352857	0.000602347	0.00117863
lipid	lipid195	lipid215	0.352855	0.000602384	0.0011787
lipid	lipid15	lipid259	0.352852	0.000602465	0.00117885
lipid	lipid457	lipid793	0.352848	0.000602543	0.001179
lipid	lipid365	lipid561	0.352848	0.000602565	0.00117903
lipid	lipid253	lipid702	0.352844	0.000602654	0.0011792
lipid	lipid370	lipid679	0.352843	0.000602661	0.00117921
lipid	lipid151	lipid424	0.352843	0.00060267	0.00117922
lipid	lipid544	lipid798	0.352841	0.000602722	0.00117932
metabolite	metabolite142	metabolite526	0.420116	3.05759e-05	0.00117951
metabolite	metabolite152	metabolite505	0.42011	3.05833e-05	0.00117955
lipid	lipid52	lipid484	0.352834	0.000602877	0.00117961
lipid	lipid27	lipid755	0.352833	0.000602907	0.00117966
lipid	lipid9	lipid429	0.352831	0.000602955	0.00117975
ortholognasal	ortholognasal253	ortholognasal312	-0.368111	0.000283127	0.00117978
lipid	lipid425	lipid753	0.352828	0.000603006	0.00117985
lipid	lipid123	lipid201	0.352828	0.000603014	0.00117986
lipid	lipid334	lipid622	0.352826	0.000603053	0.00117993
lipid	lipid89	lipid807	0.352826	0.000603069	0.00117995
lipid	lipid567	lipid613	0.352824	0.0006031	0.00118
lipid	lipid605	lipid705	0.352824	0.000603108	0.00118001
lipid	lipid753	lipid813	0.352823	0.000603144	0.00118008
ortholognasal	ortholognasal99	ortholognasal251	0.368102	0.000283232	0.00118014
lipid	lipid408	lipid671	0.352817	0.00060326	0.0011803
lipid	lipid708	lipid753	0.352814	0.000603333	0.00118043
orthologstool	orthologstool140	orthologstool153	0.382825	0.000419899	0.00118046
lipid	lipid656	lipid839	0.352813	0.00060336	0.00118048
lipid	lipid52	lipid383	0.352812	0.000603397	0.00118055
lipid	lipid84	lipid615	0.352811	0.000603404	0.00118055
lipid	lipid490	lipid766	0.352811	0.000603412	0.00118056
lipid	lipid35	lipid56	0.35281	0.000603434	0.0011806
ortholognasal	ortholognasal72	ortholognasal162	-0.368091	0.000283364	0.00118061
lipid	lipid104	lipid161	0.352809	0.000603447	0.00118062
lipid	lipid133	lipid269	0.352808	0.000603474	0.00118066
lipid	lipid5	lipid515	0.352808	0.000603476	0.00118066
lipid	lipid150	lipid243	0.352805	0.000603545	0.00118079
orthologstool	orthologstool195	orthologstool344	0.382816	0.000420039	0.0011808
lipid	lipid267	lipid660	0.352802	0.000603607	0.00118091
lipid	lipid230	lipid633	0.352801	0.00060363	0.00118094
lipid	lipid502	lipid724	0.352799	0.000603698	0.00118107
lipid	lipid111	lipid669	0.352798	0.000603712	0.00118109
lipid	lipid40	lipid174	0.352795	0.000603777	0.00118121
lipid	lipid91	lipid540	0.352794	0.000603795	0.00118124
lipid	lipid34	lipid173	0.35279	0.000603899	0.00118144
metabolite	metabolite413	metabolite510	0.42007	3.06432e-05	0.00118161
lipid	lipid72	lipid233	0.352783	0.000604061	0.00118175
ortholognasal	ortholognasal29	ortholognasal117	0.368065	0.00028367	0.0011818
lipid	lipid215	lipid515	0.35278	0.000604118	0.00118185
lipid	lipid243	lipid531	0.352775	0.000604235	0.00118208
lipid	lipid737	lipid788	0.352772	0.000604302	0.0011822
lipid	lipid31	lipid259	0.35277	0.000604349	0.00118228
lipid	lipid334	lipid361	0.35277	0.000604347	0.00118228
lipid	lipid258	lipid453	0.35277	0.000604368	0.00118231
lipid	lipid35	lipid636	0.352769	0.000604371	0.00118231
lipid	lipid546	lipid789	0.352769	0.000604386	0.00118233
lipid	lipid13	lipid216	0.352767	0.000604435	0.00118242
lipid	lipid267	lipid750	0.352766	0.000604446	0.00118244
orthologstool	orthologstool232	orthologstool293	0.382777	0.000420656	0.00118248
lipid	lipid194	lipid517	0.352765	0.000604481	0.0011825
lipid	lipid257	lipid353	0.352764	0.000604504	0.00118254
lipid	lipid249	lipid320	0.352761	0.000604578	0.00118268
lipid	lipid116	lipid230	0.352758	0.000604637	0.00118278
lipid	lipid34	lipid482	0.352756	0.000604681	0.00118286
ortholognasal	ortholognasal44	ortholognasal157	-0.368039	0.000283963	0.00118295
lipid	lipid160	lipid769	0.352752	0.000604765	0.00118302
lipid	lipid175	lipid246	0.352749	0.000604843	0.00118317
ortholognasal	ortholognasal77	ortholognasal81	-0.368032	0.000284053	0.00118325
lipid	lipid246	lipid761	0.352747	0.000604891	0.00118326
ortholognasal	ortholognasal83	ortholognasal125	0.368029	0.000284081	0.00118329
lipid	lipid23	lipid802	0.352746	0.000604922	0.00118331
lipid	lipid165	lipid453	0.352742	0.000605018	0.00118349
lipid	lipid325	lipid780	0.352741	0.000605033	0.00118351
lipid	lipid501	lipid794	0.352739	0.000605084	0.00118361
ortholognasal	ortholognasal9	ortholognasal307	0.36802	0.000284193	0.00118367
ortholognasal	ortholognasal92	ortholognasal102	-0.368014	0.000284262	0.00118388
lipid	lipid178	lipid822	0.352731	0.000605251	0.00118393
orthologstool	orthologstool110	orthologstool167	0.382742	0.000421217	0.00118401
lipid	lipid218	lipid548	0.352728	0.000605326	0.00118407
lipid	lipid719	lipid743	0.352726	0.000605367	0.00118414
lipid	lipid151	lipid628	0.352726	0.00060538	0.00118416
lipid	lipid12	lipid374	0.352725	0.00060539	0.00118417
lipid	lipid100	lipid255	0.352725	0.000605405	0.0011842
lipid	lipid239	lipid344	0.352723	0.000605456	0.00118429
ortholognasal	ortholognasal174	ortholognasal321	-0.368003	0.000284388	0.00118431
ortholognasal	ortholognasal323	ortholognasal343	0.368002	0.000284401	0.00118431
lipid	lipid247	lipid272	0.352717	0.000605593	0.00118455
orthologstool	orthologstool217	orthologstool321	-0.382726	0.000421466	0.00118466
lipid	lipid248	lipid275	0.352713	0.000605676	0.00118471
ortholognasal	ortholognasal232	ortholognasal279	0.367992	0.000284517	0.00118471
lipid	lipid257	lipid578	0.352712	0.000605713	0.00118477
lipid	lipid541	lipid793	0.352709	0.00060577	0.00118488
ortholognasal	ortholognasal43	ortholognasal141	-0.367986	0.000284582	0.00118491
lipid	lipid284	lipid496	0.352708	0.00060579	0.00118491
lipid	lipid432	lipid766	0.352708	0.000605796	0.00118492
lipid	lipid651	lipid794	0.352697	0.000606054	0.00118541
lipid	lipid241	lipid478	0.352694	0.000606131	0.00118556
lipid	lipid439	lipid621	0.35269	0.000606211	0.00118571
metabolite	metabolite81	metabolite461	0.419993	3.07561e-05	0.00118571
lipid	lipid58	lipid331	0.352688	0.000606271	0.00118582
orthologstool	orthologstool110	orthologstool126	0.382697	0.000421924	0.00118589
lipid	lipid12	lipid370	0.352684	0.000606356	0.00118598
orthologstool	orthologstool166	orthologstool258	0.38269	0.000422035	0.00118615
ortholognasal	ortholognasal69	ortholognasal172	-0.367958	0.000284918	0.00118623
lipid	lipid151	lipid437	0.352677	0.000606523	0.0011863
lipid	lipid329	lipid481	0.352674	0.000606583	0.00118641
lipid	lipid227	lipid646	0.352672	0.00060664	0.00118652
lipid	lipid380	lipid792	0.352669	0.000606702	0.00118663
lipid	lipid250	lipid624	0.352668	0.000606715	0.00118665
lipid	lipid95	lipid358	0.352668	0.000606733	0.00118668
orthologstool	orthologstool84	orthologstool338	0.382673	0.000422312	0.00118688
orthologstool	orthologstool204	orthologstool248	0.38267	0.000422351	0.00118694
ortholognasal	ortholognasal201	ortholognasal285	0.367941	0.00028511	0.00118695
lipid	lipid203	lipid378	0.352661	0.000606883	0.00118696
lipid	lipid16	lipid99	0.352657	0.000606976	0.00118713
lipid	lipid4	lipid385	0.352657	0.000606975	0.00118713
lipid	lipid148	lipid295	0.352656	0.000606999	0.00118717
lipid	lipid741	lipid790	0.352652	0.000607098	0.00118736
lipid	lipid129	lipid151	0.352651	0.000607117	0.00118739
lipid	lipid464	lipid704	0.35265	0.000607153	0.00118745
lipid	lipid64	lipid409	0.35265	0.000607151	0.00118745
lipid	lipid163	lipid461	0.352647	0.000607211	0.00118755
orthologstool	orthologstool56	orthologstool342	0.382653	0.000422631	0.00118767
lipid	lipid716	lipid746	0.352643	0.000607295	0.00118771
lipid	lipid479	lipid785	0.352643	0.00060731	0.00118773
lipid	lipid242	lipid679	0.352642	0.000607319	0.00118775
lipid	lipid727	lipid728	0.352633	0.000607543	0.00118818
metabolite	metabolite271	metabolite323	0.419944	3.08289e-05	0.00118827
metabolite	metabolite368	metabolite560	0.419939	3.08361e-05	0.00118829
lipid	lipid27	lipid622	0.352629	0.000607622	0.00118833
lipid	lipid129	lipid554	0.352629	0.000607642	0.00118836
lipid	lipid236	lipid835	0.352628	0.000607649	0.00118836
lipid	lipid390	lipid761	0.352626	0.000607712	0.00118848
lipid	lipid173	lipid458	0.352624	0.000607754	0.00118856
ortholognasal	ortholognasal78	ortholognasal155	0.367906	0.000285528	0.00118861
lipid	lipid332	lipid747	0.352621	0.000607822	0.00118868
lipid	lipid151	lipid358	0.35262	0.000607832	0.0011887
lipid	lipid434	lipid826	0.35262	0.000607846	0.00118872
lipid	lipid588	lipid841	0.352616	0.000607937	0.00118889
lipid	lipid12	lipid446	0.352613	0.000608	0.001189
lipid	lipid8	lipid418	0.352613	0.000607996	0.001189
lipid	lipid700	lipid776	0.352612	0.000608031	0.00118905
lipid	lipid262	lipid445	0.352607	0.00060814	0.00118926
orthologstool	orthologstool13	orthologstool267	0.382612	0.000423281	0.00118945
lipid	lipid37	lipid171	0.352603	0.00060824	0.00118945
orthologstool	orthologstool117	orthologstool315	0.382611	0.000423299	0.00118945
lipid	lipid265	lipid512	0.352602	0.000608256	0.00118947
lipid	lipid8	lipid471	0.352601	0.000608279	0.00118951
lipid	lipid8	lipid250	0.352598	0.00060835	0.00118964
lipid	lipid56	lipid331	0.352597	0.000608387	0.00118971
orthologstool	orthologstool246	orthologstool328	0.382602	0.000423436	0.00118978
lipid	lipid258	lipid584	0.352595	0.000608429	0.00118979
ortholognasal	ortholognasal286	ortholognasal318	0.36788	0.000285833	0.00118981
lipid	lipid377	lipid781	0.352593	0.00060847	0.00118986
lipid	lipid358	lipid630	0.352592	0.000608491	0.00118989
lipid	lipid98	lipid799	0.352588	0.000608578	0.00119006
lipid	lipid34	lipid160	0.352584	0.00060868	0.00119025
lipid	lipid160	lipid682	0.352584	0.000608689	0.00119026
lipid	lipid449	lipid611	0.352583	0.000608708	0.00119029
lipid	lipid218	lipid715	0.352582	0.000608738	0.00119034
lipid	lipid199	lipid761	0.35258	0.000608774	0.00119041
orthologstool	orthologstool64	orthologstool187	0.382583	0.000423747	0.0011906
lipid	lipid147	lipid222	0.352572	0.000608952	0.00119075
lipid	lipid281	lipid308	0.352572	0.000608965	0.00119077
lipid	lipid53	lipid488	-0.352569	0.000609025	0.00119088
lipid	lipid358	lipid821	0.352567	0.000609081	0.00119098
lipid	lipid8	lipid822	0.352566	0.000609097	0.00119101
metabolite	metabolite96	metabolite109	0.419886	3.09153e-05	0.00119109
lipid	lipid331	lipid773	0.352562	0.000609201	0.0011912
lipid	lipid259	lipid550	0.352562	0.000609205	0.00119121
lipid	lipid144	lipid206	0.35256	0.000609248	0.00119128
orthologstool	orthologstool44	orthologstool153	-0.382564	0.000424048	0.0011914
orthologstool	orthologstool3	orthologstool25	0.382561	0.000424096	0.00119148
lipid	lipid435	lipid776	0.352554	0.00060938	0.00119154
lipid	lipid432	lipid786	0.352554	0.000609385	0.00119154
ortholognasal	ortholognasal53	ortholognasal180	0.367841	0.00028629	0.00119163
metabolite	metabolite443	metabolite560	0.419871	3.09369e-05	0.00119167
lipid	lipid204	lipid473	0.352549	0.000609487	0.00119173
orthologstool	orthologstool273	orthologstool359	-0.38255	0.000424271	0.00119192
lipid	lipid1	lipid444	0.352543	0.000609646	0.00119203
orthologstool	orthologstool17	orthologstool350	0.382544	0.000424361	0.00119212
ortholognasal	ortholognasal119	ortholognasal333	0.367827	0.00028645	0.00119221
metabolite	metabolite115	metabolite155	0.419855	3.09615e-05	0.00119236
lipid	lipid246	lipid298	0.352534	0.000609854	0.00119244
lipid	lipid413	lipid705	0.35253	0.000609936	0.00119259
lipid	lipid193	lipid248	0.352528	0.000609979	0.00119267
lipid	lipid603	lipid736	0.352528	0.000609985	0.00119267
orthologstool	orthologstool127	orthologstool352	0.382527	0.000424637	0.0011928
orthologstool	orthologstool237	orthologstool255	0.382527	0.000424633	0.0011928
lipid	lipid130	lipid218	0.352524	0.000610087	0.00119286
lipid	lipid35	lipid607	0.352522	0.000610123	0.00119293
lipid	lipid345	lipid664	0.352521	0.00061015	0.00119297
lipid	lipid184	lipid628	0.352519	0.000610188	0.00119304
lipid	lipid783	lipid814	0.352517	0.00061025	0.00119316
orthologstool	orthologstool38	orthologstool328	0.382518	0.000424785	0.00119316
lipid	lipid408	lipid648	0.352514	0.000610303	0.00119325
orthologstool	orthologstool26	orthologstool75	-0.382513	0.000424863	0.00119333
lipid	lipid298	lipid347	0.352511	0.000610374	0.00119339
lipid	lipid188	lipid228	0.352511	0.000610389	0.00119341
lipid	lipid586	lipid844	0.35251	0.000610399	0.00119342
lipid	lipid465	lipid724	0.35251	0.000610409	0.00119344
lipid	lipid730	lipid778	0.352508	0.000610456	0.00119352
lipid	lipid75	lipid204	0.352506	0.000610493	0.00119359
lipid	lipid347	lipid823	0.352502	0.00061059	0.00119377
lipid	lipid240	lipid343	0.352501	0.000610626	0.00119383
lipid	lipid635	lipid843	0.3525	0.00061063	0.00119383
lipid	lipid429	lipid648	0.3525	0.000610646	0.00119386
lipid	lipid260	lipid363	0.352496	0.00061074	0.00119404
lipid	lipid338	lipid722	0.352492	0.000610832	0.00119421
lipid	lipid161	lipid403	0.352491	0.000610857	0.00119425
lipid	lipid149	lipid185	0.352487	0.000610934	0.0011944
lipid	lipid536	lipid833	0.352486	0.000610964	0.00119445
lipid	lipid662	lipid836	0.352482	0.000611059	0.00119463
orthologstool	orthologstool278	orthologstool327	-0.382482	0.000425363	0.00119468
lipid	lipid16	lipid472	0.352476	0.000611211	0.00119492
lipid	lipid71	lipid118	0.352475	0.000611227	0.00119494
lipid	lipid157	lipid693	0.352475	0.000611232	0.00119495
lipid	lipid516	lipid830	0.352474	0.000611244	0.00119496
lipid	lipid339	lipid345	0.352473	0.000611277	0.00119502
lipid	lipid417	lipid703	0.352472	0.000611301	0.00119506
lipid	lipid659	lipid716	0.352472	0.000611307	0.00119507
lipid	lipid359	lipid772	0.352471	0.000611315	0.00119508
ortholognasal	ortholognasal145	ortholognasal162	0.367767	0.000287162	0.0011951
metabolite	metabolite177	metabolite632	0.419798	3.10459e-05	0.00119536
lipid	lipid246	lipid528	0.352464	0.000611481	0.00119539
lipid	lipid2	lipid565	0.352464	0.000611491	0.00119541
lipid	lipid265	lipid528	0.352459	0.000611591	0.0011956
lipid	lipid334	lipid651	0.352458	0.000611613	0.00119563
lipid	lipid368	lipid747	0.352458	0.000611616	0.00119563
lipid	lipid411	lipid787	0.352456	0.000611659	0.00119571
ortholognasal	ortholognasal108	ortholognasal259	0.36775	0.000287364	0.00119586
lipid	lipid258	lipid551	0.352452	0.00061177	0.00119592
lipid	lipid175	lipid323	0.35245	0.000611818	0.00119601
lipid	lipid28	lipid290	0.352449	0.000611823	0.00119601
lipid	lipid178	lipid272	0.352449	0.000611828	0.00119601
metabolite	metabolite68	metabolite551	0.419781	3.10713e-05	0.00119608
lipid	lipid380	lipid783	0.352445	0.000611931	0.00119621
orthologstool	orthologstool97	orthologstool296	-0.382446	0.000425942	0.00119625
lipid	lipid194	lipid549	0.352443	0.000611969	0.00119628
lipid	lipid194	lipid310	0.352442	0.000611988	0.00119631
lipid	lipid164	lipid791	0.352442	0.000612009	0.00119634
lipid	lipid5	lipid208	0.352436	0.000612134	0.00119658
lipid	lipid35	lipid355	0.352435	0.000612162	0.00119663
lipid	lipid168	lipid276	0.352433	0.00061222	0.00119673
lipid	lipid151	lipid478	0.352432	0.000612242	0.00119677
lipid	lipid569	lipid704	0.352431	0.000612264	0.00119681
lipid	lipid750	lipid843	0.35243	0.000612277	0.00119683
lipid	lipid436	lipid777	0.352426	0.000612367	0.001197
lipid	lipid260	lipid315	0.352425	0.000612389	0.00119703
lipid	lipid396	lipid598	0.352423	0.000612442	0.00119713
lipid	lipid131	lipid400	0.352422	0.000612476	0.00119719
lipid	lipid649	lipid844	0.35242	0.000612514	0.00119726
lipid	lipid178	lipid579	0.352418	0.000612568	0.00119736
lipid	lipid284	lipid488	0.352417	0.000612574	0.00119736
lipid	lipid33	lipid620	0.352416	0.000612607	0.00119742
lipid	lipid52	lipid670	0.352413	0.000612678	0.00119755
lipid	lipid482	lipid771	0.352407	0.000612829	0.00119784
lipid	lipid206	lipid406	0.352403	0.000612924	0.00119802
lipid	lipid89	lipid705	0.352401	0.00061296	0.00119808
lipid	lipid568	lipid778	0.3524	0.000612986	0.00119813
lipid	lipid591	lipid804	0.352399	0.000613007	0.00119816
ortholognasal	ortholognasal1	ortholognasal297	0.3677	0.00028795	0.00119822
lipid	lipid151	lipid526	0.352394	0.000613125	0.00119839
lipid	lipid82	lipid831	0.352392	0.000613171	0.00119847
ortholognasal	ortholognasal31	ortholognasal328	0.367693	0.000288029	0.00119847
lipid	lipid16	lipid769	0.352391	0.000613187	0.00119849
lipid	lipid774	lipid839	0.35239	0.000613219	0.00119855
lipid	lipid212	lipid686	0.352386	0.000613304	0.00119871
metabolite	metabolite288	metabolite543	0.419724	3.11567e-05	0.00119912
lipid	lipid344	lipid460	0.352375	0.00061357	0.00119922
lipid	lipid262	lipid288	0.352375	0.000613576	0.00119923
lipid	lipid569	lipid833	0.352374	0.000613598	0.00119926
lipid	lipid51	lipid738	0.352371	0.000613669	0.0011994
lipid	lipid674	lipid839	0.35237	0.000613687	0.00119943
lipid	lipid773	lipid836	0.35237	0.000613691	0.00119943
lipid	lipid334	lipid717	0.352369	0.000613707	0.00119945
lipid	lipid55	lipid421	0.352368	0.000613725	0.00119948
orthologstool	orthologstool29	orthologstool178	-0.382369	0.000427178	0.00119967
orthologstool	orthologstool108	orthologstool294	0.382365	0.000427236	0.00119978
metabolite	metabolite153	metabolite330	0.419708	3.11808e-05	0.00119979
orthologstool	orthologstool47	orthologstool239	-0.382362	0.000427282	0.00119986
lipid	lipid21	lipid140	0.352359	0.000613945	0.0011999
lipid	lipid531	lipid738	0.352357	0.000613988	0.00119998
lipid	lipid694	lipid831	0.352356	0.000614005	0.00120001
lipid	lipid231	lipid799	0.352353	0.000614093	0.00120017
lipid	lipid388	lipid678	0.35235	0.000614152	0.00120028
orthologstool	orthologstool54	orthologstool241	0.382349	0.00042749	0.00120039
lipid	lipid151	lipid650	0.352347	0.000614216	0.0012004
ortholognasal	ortholognasal75	ortholognasal156	-0.367651	0.000288526	0.00120046
lipid	lipid747	lipid804	0.352342	0.000614339	0.00120063
lipid	lipid204	lipid735	0.352341	0.000614362	0.00120067
orthologstool	orthologstool159	orthologstool357	0.382341	0.000427628	0.00120073
lipid	lipid255	lipid755	0.35234	0.000614403	0.00120075
ortholognasal	ortholognasal139	ortholognasal265	0.367644	0.000288613	0.00120075
lipid	lipid73	lipid243	0.352338	0.000614438	0.00120081
orthologstool	orthologstool254	orthologstool336	0.382335	0.000427721	0.00120094
lipid	lipid185	lipid557	0.352334	0.000614535	0.00120099
lipid	lipid497	lipid693	0.352322	0.000614806	0.00120151
lipid	lipid709	lipid764	0.352322	0.000614824	0.00120154
lipid	lipid259	lipid398	0.35232	0.000614854	0.00120159
metabolite	metabolite355	metabolite555	-0.419671	3.1235e-05	0.00120162
lipid	lipid337	lipid557	0.352318	0.000614905	0.00120169
orthologstool	orthologstool46	orthologstool325	0.382315	0.000428047	0.0012018
lipid	lipid64	lipid667	0.352315	0.000614978	0.00120182
lipid	lipid674	lipid831	0.352312	0.000615059	0.00120197
lipid	lipid90	lipid107	0.35231	0.000615088	0.00120203
lipid	lipid105	lipid481	0.352306	0.000615188	0.00120221
lipid	lipid52	lipid396	0.352306	0.000615194	0.00120222
lipid	lipid38	lipid808	0.352304	0.000615248	0.00120232
lipid	lipid181	lipid244	0.352302	0.000615275	0.00120236
lipid	lipid34	lipid808	0.352302	0.000615283	0.00120237
lipid	lipid580	lipid626	0.352297	0.000615395	0.00120259
lipid	lipid186	lipid409	0.352295	0.000615457	0.0012027
cytokine	cytokine24	cytokine39	0.356336	0.000489755	0.00120276
lipid	lipid256	lipid443	0.352292	0.000615531	0.00120284
lipid	lipid203	lipid445	0.352291	0.000615542	0.00120285
lipid	lipid258	lipid823	0.352291	0.000615543	0.00120285
lipid	lipid5	lipid673	0.35229	0.000615562	0.00120288
lipid	lipid128	lipid668	0.352289	0.000615604	0.00120295
lipid	lipid25	lipid747	0.352288	0.000615611	0.00120296
orthologstool	orthologstool39	orthologstool342	0.382283	0.000428559	0.00120319
lipid	lipid178	lipid636	0.352282	0.000615748	0.00120322
lipid	lipid108	lipid550	0.352282	0.000615753	0.00120323
orthologstool	orthologstool34	orthologstool179	0.382279	0.000428616	0.00120329
lipid	lipid319	lipid577	0.35228	0.000615806	0.00120332
lipid	lipid683	lipid830	0.35228	0.000615805	0.00120332
lipid	lipid579	lipid720	0.352279	0.000615816	0.00120333
metabolite	metabolite119	metabolite131	0.419631	3.12954e-05	0.00120343
metabolite	metabolite130	metabolite648	0.419635	3.12899e-05	0.00120343
lipid	lipid259	lipid536	0.352276	0.000615897	0.00120348
lipid	lipid84	lipid381	0.352273	0.00061597	0.00120362
metabolite	metabolite18	metabolite446	0.419622	3.13094e-05	0.00120372
lipid	lipid151	lipid575	0.35227	0.000616036	0.00120374
lipid	lipid87	lipid339	0.35227	0.00061605	0.00120376
lipid	lipid49	lipid548	-0.352269	0.000616058	0.00120377
lipid	lipid196	lipid353	0.352265	0.000616155	0.00120395
lipid	lipid4	lipid353	0.352264	0.000616174	0.00120398
lipid	lipid110	lipid525	0.352264	0.00061619	0.00120401
lipid	lipid97	lipid372	0.352262	0.000616222	0.00120406
lipid	lipid10	lipid162	0.35226	0.000616273	0.00120414
lipid	lipid200	lipid726	0.35226	0.000616274	0.00120414
lipid	lipid29	lipid35	0.35226	0.000616268	0.00120414
lipid	lipid300	lipid353	0.35226	0.000616275	0.00120414
lipid	lipid163	lipid477	0.352257	0.000616343	0.00120427
lipid	lipid160	lipid762	0.352257	0.000616347	0.00120427
ortholognasal	ortholognasal8	ortholognasal246	0.36757	0.000289492	0.00120433
lipid	lipid193	lipid417	0.352254	0.000616412	0.00120439
lipid	lipid408	lipid827	0.352252	0.000616464	0.00120448
lipid	lipid2	lipid179	0.352251	0.000616482	0.00120451
orthologstool	orthologstool134	orthologstool333	0.382248	0.000429129	0.00120463
orthologstool	orthologstool41	orthologstool293	-0.382248	0.000429115	0.00120463
lipid	lipid343	lipid355	0.352248	0.000616547	0.00120463
lipid	lipid366	lipid821	0.352248	0.000616568	0.00120467
lipid	lipid331	lipid730	0.352246	0.000616612	0.00120475
lipid	lipid271	lipid331	0.352245	0.000616627	0.00120477
lipid	lipid144	lipid321	0.352239	0.000616771	0.00120503
lipid	lipid178	lipid643	0.352239	0.000616771	0.00120503
lipid	lipid347	lipid639	0.352239	0.000616768	0.00120503
cytokine	cytokine13	cytokine25	0.356254	0.000491329	0.00120506
lipid	lipid151	lipid301	0.352237	0.000616811	0.0012051
lipid	lipid388	lipid781	0.352237	0.000616807	0.0012051
lipid	lipid78	lipid831	0.352236	0.000616834	0.00120513
ortholognasal	ortholognasal139	ortholognasal148	-0.367552	0.000289713	0.00120516
lipid	lipid258	lipid554	0.352235	0.000616864	0.00120519
orthologstool	orthologstool144	orthologstool164	-0.382233	0.00042936	0.00120523
orthologstool	orthologstool155	orthologstool221	-0.382232	0.000429386	0.00120525
lipid	lipid145	lipid396	0.352233	0.000616907	0.00120526
lipid	lipid598	lipid800	0.352231	0.000616971	0.00120538
lipid	lipid161	lipid400	0.35223	0.000616978	0.00120539
orthologstool	orthologstool64	orthologstool74	0.382227	0.000429457	0.0012054
lipid	lipid183	lipid646	0.352229	0.000617013	0.00120545
orthologstool	orthologstool140	orthologstool335	-0.38222	0.00042957	0.00120566
lipid	lipid194	lipid636	0.352222	0.000617166	0.00120574
lipid	lipid425	lipid777	0.352221	0.000617198	0.0012058
lipid	lipid35	lipid68	0.352219	0.000617233	0.00120586
lipid	lipid113	lipid785	0.352218	0.000617262	0.00120591
lipid	lipid347	lipid560	0.352217	0.000617297	0.00120597
lipid	lipid207	lipid311	0.352216	0.000617308	0.00120599
lipid	lipid655	lipid716	0.352215	0.000617343	0.00120605
lipid	lipid610	lipid831	0.352213	0.000617388	0.00120613
lipid	lipid218	lipid646	0.352212	0.00061742	0.00120619
lipid	lipid8	lipid496	0.352211	0.000617434	0.00120621
lipid	lipid26	lipid223	0.352209	0.000617483	0.0012063
lipid	lipid258	lipid628	0.352206	0.000617541	0.0012064
lipid	lipid707	lipid844	0.352205	0.000617577	0.00120647
lipid	lipid30	lipid441	0.352202	0.000617649	0.0012066
lipid	lipid255	lipid359	0.352197	0.000617752	0.0012068
lipid	lipid329	lipid635	0.352197	0.000617766	0.00120682
lipid	lipid206	lipid368	0.352196	0.000617786	0.00120685
lipid	lipid426	lipid777	0.352194	0.000617827	0.00120692
lipid	lipid335	lipid527	0.352194	0.000617834	0.00120693
lipid	lipid368	lipid821	0.352189	0.00061795	0.00120715
lipid	lipid433	lipid719	0.352189	0.000617958	0.00120716
metabolite	metabolite108	metabolite123	0.419557	3.14075e-05	0.00120723
lipid	lipid100	lipid456	0.35218	0.000618172	0.00120757
lipid	lipid198	lipid293	0.352175	0.000618282	0.00120778
lipid	lipid1	lipid232	0.352174	0.000618304	0.00120781
lipid	lipid370	lipid776	0.352173	0.000618323	0.00120785
lipid	lipid3	lipid146	0.352172	0.000618346	0.00120788
lipid	lipid361	lipid565	0.352167	0.000618463	0.0012081
lipid	lipid689	lipid844	0.352167	0.000618465	0.0012081
lipid	lipid593	lipid839	0.352167	0.000618475	0.00120811
lipid	lipid21	lipid822	0.352163	0.000618577	0.00120831
metabolite	metabolite57	metabolite362	0.419532	3.14449e-05	0.00120842
lipid	lipid262	lipid312	0.352158	0.000618675	0.00120849
lipid	lipid7	lipid18	0.352157	0.000618711	0.00120856
orthologstool	orthologstool289	orthologstool322	-0.382154	0.000430637	0.0012086
lipid	lipid685	lipid722	0.352153	0.000618814	0.00120875
lipid	lipid150	lipid203	0.352148	0.000618922	0.00120896
lipid	lipid328	lipid728	0.352147	0.000618937	0.00120898
lipid	lipid364	lipid770	0.352144	0.000619006	0.00120911
lipid	lipid260	lipid464	0.352143	0.000619044	0.00120917
lipid	lipid162	lipid582	0.352142	0.000619066	0.00120921
lipid	lipid132	lipid163	0.35214	0.000619114	0.0012093
lipid	lipid94	lipid528	0.352139	0.000619144	0.00120935
lipid	lipid52	lipid734	0.352138	0.000619165	0.00120938
ortholognasal	ortholognasal105	ortholognasal325	-0.367465	0.000290749	0.00120939
lipid	lipid72	lipid277	0.352136	0.000619209	0.00120946
orthologstool	orthologstool106	orthologstool299	0.382129	0.00043105	0.00120971
lipid	lipid489	lipid680	0.352128	0.000619383	0.0012098
lipid	lipid575	lipid840	0.352123	0.000619504	0.00121003
lipid	lipid259	lipid386	0.352122	0.000619547	0.0012101
lipid	lipid97	lipid710	0.35212	0.000619579	0.00121016
lipid	lipid89	lipid710	0.352118	0.000619636	0.00121026
lipid	lipid203	lipid555	0.352117	0.000619664	0.00121031
lipid	lipid23	lipid837	0.352117	0.000619666	0.00121031
ortholognasal	ortholognasal19	ortholognasal330	0.367441	0.000291033	0.0012105
lipid	lipid69	lipid211	0.352112	0.000619775	0.00121052
lipid	lipid519	lipid830	0.35211	0.000619813	0.00121058
lipid	lipid679	lipid836	0.35211	0.000619813	0.00121058
lipid	lipid495	lipid820	0.35211	0.000619817	0.00121058
lipid	lipid128	lipid327	0.352108	0.000619871	0.00121068
lipid	lipid710	lipid715	0.352107	0.00061989	0.00121071
lipid	lipid88	lipid191	0.352107	0.000619901	0.00121072
lipid	lipid217	lipid627	0.352106	0.000619906	0.00121073
lipid	lipid31	lipid361	0.352105	0.000619933	0.00121077
lipid	lipid388	lipid753	0.352102	0.000620014	0.00121092
lipid	lipid249	lipid359	0.3521	0.00062007	0.00121103
lipid	lipid360	lipid683	0.352098	0.000620105	0.00121109
lipid	lipid595	lipid842	0.352097	0.00062012	0.00121111
lipid	lipid425	lipid766	0.352097	0.000620129	0.00121112
lipid	lipid255	lipid727	0.352096	0.000620157	0.00121117
lipid	lipid178	lipid260	0.352094	0.000620208	0.00121126
lipid	lipid249	lipid302	0.352092	0.000620237	0.00121131
metabolite	metabolite391	metabolite560	0.419471	3.15373e-05	0.00121171
lipid	lipid21	lipid696	0.35208	0.000620533	0.00121188
lipid	lipid151	lipid394	0.352076	0.000620616	0.00121204
lipid	lipid220	lipid314	0.352076	0.000620631	0.00121206
lipid	lipid239	lipid337	0.352075	0.000620656	0.0012121
ortholognasal	ortholognasal14	ortholognasal43	0.367402	0.000291502	0.00121237
lipid	lipid223	lipid779	0.352069	0.000620802	0.00121238
lipid	lipid261	lipid329	0.352069	0.000620802	0.00121238
lipid	lipid133	lipid224	0.352068	0.000620822	0.00121241
lipid	lipid212	lipid591	0.352065	0.000620886	0.00121253
lipid	lipid165	lipid375	0.352057	0.000621067	0.00121287
lipid	lipid35	lipid203	0.352055	0.000621135	0.001213
orthologstool	orthologstool239	orthologstool303	-0.382054	0.000432269	0.00121308
lipid	lipid550	lipid802	0.352052	0.000621187	0.00121309
lipid	lipid324	lipid739	0.352052	0.000621201	0.00121311
lipid	lipid9	lipid186	0.352052	0.000621202	0.00121311
lipid	lipid329	lipid480	0.352049	0.000621265	0.00121323
orthologstool	orthologstool11	orthologstool192	0.382049	0.000432345	0.00121324
orthologstool	orthologstool141	orthologstool339	-0.382046	0.000432397	0.00121333
lipid	lipid50	lipid73	0.352046	0.000621337	0.00121336
lipid	lipid64	lipid530	0.352042	0.000621441	0.00121356
lipid	lipid87	lipid727	0.352041	0.000621449	0.00121357
lipid	lipid161	lipid218	0.352039	0.000621508	0.00121367
orthologstool	orthologstool82	orthologstool137	-0.382037	0.000432538	0.00121368
lipid	lipid11	lipid636	0.352039	0.000621512	0.00121368
lipid	lipid510	lipid840	0.352037	0.000621544	0.00121373
lipid	lipid178	lipid426	0.352037	0.000621552	0.00121374
lipid	lipid614	lipid842	0.352034	0.000621624	0.00121388
ortholognasal	ortholognasal6	ortholognasal55	0.367369	0.000291889	0.0012139
lipid	lipid257	lipid640	0.352033	0.000621641	0.0012139
lipid	lipid156	lipid679	0.352029	0.000621746	0.0012141
ortholognasal	ortholognasal94	ortholognasal244	0.367363	0.000291968	0.00121415
lipid	lipid376	lipid624	0.352028	0.000621775	0.00121415
lipid	lipid131	lipid622	0.352026	0.000621807	0.0012142
lipid	lipid226	lipid829	0.352026	0.000621806	0.0012142
lipid	lipid483	lipid686	0.352023	0.000621894	0.00121436
lipid	lipid80	lipid320	0.352022	0.000621899	0.00121437
lipid	lipid347	lipid545	0.352021	0.000621925	0.00121441
orthologstool	orthologstool87	orthologstool326	0.382019	0.00043283	0.00121444
lipid	lipid102	lipid194	0.352018	0.000621998	0.00121455
lipid	lipid7	lipid360	0.352015	0.000622065	0.00121467
lipid	lipid655	lipid698	0.352015	0.000622076	0.00121468
lipid	lipid22	lipid176	0.352013	0.000622124	0.00121477
lipid	lipid8	lipid663	0.35201	0.000622204	0.00121492
lipid	lipid60	lipid795	0.352008	0.000622231	0.00121497
lipid	lipid8	lipid271	0.352007	0.000622278	0.00121505
lipid	lipid295	lipid316	0.352004	0.00062233	0.00121515
lipid	lipid678	lipid718	0.352002	0.000622379	0.00121524
lipid	lipid151	lipid491	0.352001	0.000622398	0.00121526
lipid	lipid178	lipid257	0.352001	0.000622399	0.00121526
lipid	lipid333	lipid432	0.352	0.000622423	0.0012153
ortholognasal	ortholognasal91	ortholognasal350	-0.367336	0.000292288	0.0012154
lipid	lipid748	lipid813	0.351998	0.000622485	0.00121542
lipid	lipid96	lipid246	0.351996	0.00062252	0.00121548
lipid	lipid113	lipid712	0.351994	0.000622572	0.00121557
microbestool	microbestool1	microbestool54	0.408682	0.000151996	0.00121596
microbestool	microbestool40	microbestool67	0.408718	0.000151771	0.00121596
microbestool	microbestool63	microbestool67	0.408718	0.000151771	0.00121596
microbestool	microbestool7	microbestool54	0.408682	0.000151996	0.00121596
orthologstool	orthologstool176	orthologstool238	-0.381985	0.000433392	0.00121597
lipid	lipid41	lipid285	0.351982	0.000622863	0.00121614
lipid	lipid33	lipid537	0.351978	0.000622951	0.0012163
lipid	lipid35	lipid207	0.351977	0.000622987	0.00121636
lipid	lipid198	lipid573	0.351975	0.00062302	0.00121642
lipid	lipid637	lipid691	0.351974	0.000623052	0.00121648
lipid	lipid107	lipid216	0.351972	0.00062309	0.00121655
metabolite	metabolite157	metabolite178	0.419378	3.16769e-05	0.00121656
metabolite	metabolite168	metabolite533	0.419379	3.16755e-05	0.00121656
orthologstool	orthologstool39	orthologstool105	0.38197	0.00043363	0.00121658
ortholognasal	ortholognasal38	ortholognasal81	-0.367306	0.000292651	0.00121683
ortholognasal	ortholognasal74	ortholognasal311	0.367304	0.000292672	0.00121684
lipid	lipid344	lipid455	0.351966	0.000623248	0.00121685
orthologstool	orthologstool40	orthologstool173	0.381961	0.000433776	0.00121694
lipid	lipid131	lipid448	0.351963	0.000623305	0.00121695
lipid	lipid487	lipid794	0.351962	0.000623345	0.00121702
lipid	lipid265	lipid699	0.35196	0.000623379	0.00121708
ortholognasal	ortholognasal162	ortholognasal164	0.367297	0.000292757	0.00121711
lipid	lipid64	lipid650	0.351958	0.000623436	0.00121719
ortholognasal	ortholognasal130	ortholognasal330	0.367293	0.000292806	0.00121723
lipid	lipid30	lipid606	0.351957	0.000623469	0.00121725
lipid	lipid256	lipid672	0.351954	0.000623519	0.00121734
lipid	lipid40	lipid840	0.351954	0.000623539	0.00121737
lipid	lipid443	lipid793	0.351952	0.000623567	0.00121742
lipid	lipid178	lipid509	0.351951	0.000623595	0.00121746
ortholognasal	ortholognasal15	ortholognasal99	0.367284	0.000292916	0.00121761
ortholognasal	ortholognasal101	ortholognasal174	-0.36728	0.000292959	0.00121771
ortholognasal	ortholognasal54	ortholognasal171	0.367277	0.000292992	0.00121777
ortholognasal	ortholognasal84	ortholognasal318	0.367272	0.000293059	0.00121797
lipid	lipid319	lipid538	0.35194	0.000623864	0.00121798
lipid	lipid8	lipid166	0.351936	0.000623948	0.00121814
lipid	lipid230	lipid247	0.351935	0.000623971	0.00121818
lipid	lipid219	lipid235	0.351935	0.000623984	0.0012182
lipid	lipid330	lipid362	0.351929	0.00062412	0.00121846
lipid	lipid314	lipid846	-0.351928	0.000624159	0.00121853
lipid	lipid540	lipid824	0.351927	0.000624165	0.00121853
lipid	lipid625	lipid811	0.351924	0.000624237	0.00121867
orthologstool	orthologstool6	orthologstool329	0.381921	0.000434438	0.00121874
lipid	lipid708	lipid747	0.351919	0.000624353	0.00121888
lipid	lipid88	lipid108	0.351919	0.000624355	0.00121888
ortholognasal	ortholognasal300	ortholognasal308	-0.367251	0.000293306	0.00121892
lipid	lipid359	lipid671	0.351918	0.000624387	0.00121894
lipid	lipid589	lipid630	0.351917	0.000624405	0.00121897
protein	protein180	protein290	0.438257	9.96957e-06	0.00121901
lipid	lipid393	lipid680	0.351916	0.000624441	0.00121902
lipid	lipid430	lipid723	0.351916	0.000624442	0.00121902
lipid	lipid97	lipid718	0.351916	0.000624443	0.00121902
lipid	lipid52	lipid757	0.351914	0.000624489	0.0012191
orthologstool	orthologstool147	orthologstool341	0.38191	0.000434621	0.00121921
lipid	lipid213	lipid218	0.351909	0.000624594	0.0012193
lipid	lipid481	lipid623	0.351909	0.000624602	0.00121931
lipid	lipid75	lipid108	0.351908	0.000624637	0.00121937
lipid	lipid482	lipid842	0.351907	0.000624647	0.00121938
lipid	lipid25	lipid218	0.351905	0.000624689	0.00121946
lipid	lipid89	lipid837	0.351905	0.000624691	0.00121946
orthologstool	orthologstool73	orthologstool123	0.381903	0.000434735	0.00121947
metabolite	metabolite102	metabolite134	0.419324	3.17604e-05	0.00121951
lipid	lipid184	lipid544	0.351904	0.000624721	0.00121951
metabolite	metabolite113	metabolite526	0.419317	3.17698e-05	0.00121959
metabolite	metabolite509	metabolite649	-0.419313	3.17761e-05	0.00121959
metabolite	metabolite382	metabolite543	0.419306	3.17872e-05	0.00121976
orthologstool	orthologstool102	orthologstool339	0.381892	0.000434902	0.00121989
lipid	lipid322	lipid744	0.351892	0.000625006	0.00122006
orthologstool	orthologstool68	orthologstool122	0.381887	0.000434997	0.0012201
lipid	lipid232	lipid311	0.351891	0.000625036	0.00122011
lipid	lipid8	lipid688	0.351891	0.000625042	0.00122012
lipid	lipid1	lipid276	0.35189	0.000625046	0.00122012
lipid	lipid669	lipid708	0.35189	0.00062505	0.00122012
ortholognasal	ortholognasal207	ortholognasal344	-0.367223	0.000293647	0.00122025
lipid	lipid103	lipid380	0.351884	0.000625192	0.00122039
lipid	lipid338	lipid342	0.351882	0.000625253	0.0012205
lipid	lipid190	lipid619	0.35188	0.000625302	0.00122059
lipid	lipid28	lipid289	0.351877	0.000625371	0.00122072
lipid	lipid116	lipid702	0.351876	0.000625398	0.00122077
lipid	lipid103	lipid560	0.351872	0.000625482	0.00122091
lipid	lipid490	lipid802	0.351872	0.000625481	0.00122091
lipid	lipid654	lipid771	0.351872	0.000625481	0.00122091
lipid	lipid338	lipid769	0.351872	0.000625495	0.00122093
lipid	lipid18	lipid222	-0.351869	0.000625557	0.00122104
orthologstool	orthologstool4	orthologstool84	-0.381862	0.000435393	0.00122116
ortholognasal	ortholognasal74	ortholognasal309	0.3672	0.000293925	0.00122125
ortholognasal	ortholognasal83	ortholognasal265	-0.367201	0.000293909	0.00122125
lipid	lipid149	lipid790	-0.351864	0.000625684	0.00122128
lipid	lipid211	lipid349	0.351863	0.000625709	0.00122133
orthologstool	orthologstool125	orthologstool319	-0.381854	0.000435526	0.00122148
lipid	lipid538	lipid747	0.351858	0.000625819	0.00122153
lipid	lipid377	lipid772	0.351857	0.00062585	0.00122159
lipid	lipid12	lipid399	0.351855	0.000625898	0.00122167
lipid	lipid12	lipid361	0.351854	0.000625923	0.00122172
lipid	lipid91	lipid623	0.351852	0.000625975	0.00122181
lipid	lipid10	lipid167	0.351848	0.000626059	0.00122197
lipid	lipid32	lipid840	0.351847	0.000626094	0.00122203
lipid	lipid371	lipid647	0.351841	0.000626221	0.00122227
lipid	lipid58	lipid268	0.35184	0.00062624	0.0012223
lipid	lipid342	lipid645	0.351838	0.00062629	0.00122239
lipid	lipid311	lipid352	0.351838	0.000626308	0.00122242
metabolite	metabolite145	metabolite317	0.419254	3.18662e-05	0.00122254
lipid	lipid53	lipid453	-0.351833	0.000626413	0.00122262
lipid	lipid52	lipid450	0.351832	0.000626451	0.00122269
orthologstool	orthologstool145	orthologstool181	0.381825	0.000436013	0.00122279
lipid	lipid226	lipid627	0.351825	0.000626614	0.001223
lipid	lipid105	lipid334	0.351824	0.000626639	0.00122303
lipid	lipid61	lipid169	0.351824	0.000626639	0.00122303
lipid	lipid31	lipid619	0.351821	0.000626696	0.00122314
lipid	lipid323	lipid791	0.351818	0.000626777	0.00122329
lipid	lipid3	lipid644	0.351815	0.000626842	0.00122341
ortholognasal	ortholognasal119	ortholognasal276	0.367153	0.000294486	0.0012235
orthologstool	orthologstool133	orthologstool151	0.381806	0.00043631	0.00122357
lipid	lipid216	lipid712	0.351811	0.000626945	0.0012236
ortholognasal	ortholognasal42	ortholognasal104	0.367149	0.000294543	0.00122365
lipid	lipid215	lipid481	0.35181	0.000626978	0.00122366
ortholognasal	ortholognasal57	ortholognasal72	-0.367145	0.000294582	0.00122374
lipid	lipid578	lipid778	0.351808	0.000627028	0.00122375
ortholognasal	ortholognasal49	ortholognasal52	0.367142	0.000294625	0.00122384
lipid	lipid15	lipid681	0.351804	0.000627122	0.00122392
lipid	lipid333	lipid602	0.351804	0.000627121	0.00122392
lipid	lipid49	lipid545	-0.351803	0.000627133	0.00122394
lipid	lipid201	lipid312	0.3518	0.000627215	0.00122409
lipid	lipid244	lipid352	0.351799	0.000627225	0.0012241
lipid	lipid335	lipid460	0.351799	0.000627225	0.0012241
lipid	lipid224	lipid234	0.351798	0.000627244	0.00122413
lipid	lipid476	lipid766	0.351798	0.000627254	0.00122414
orthologstool	orthologstool70	orthologstool270	0.381791	0.000436563	0.00122423
lipid	lipid363	lipid735	0.351793	0.000627381	0.00122438
lipid	lipid91	lipid457	0.351792	0.000627399	0.00122441
lipid	lipid508	lipid799	0.351791	0.000627422	0.00122445
lipid	lipid262	lipid446	0.351788	0.00062749	0.00122457
lipid	lipid47	lipid189	0.351787	0.000627526	0.00122464
lipid	lipid53	lipid693	-0.351783	0.000627614	0.0012248
lipid	lipid45	lipid345	0.351782	0.000627636	0.00122484
orthologstool	orthologstool105	orthologstool256	0.381773	0.000436853	0.00122499
lipid	lipid468	lipid724	0.351777	0.000627762	0.00122508
lipid	lipid8	lipid575	0.351776	0.000627783	0.00122511
lipid	lipid102	lipid348	0.351774	0.000627836	0.00122521
lipid	lipid241	lipid324	0.351772	0.000627884	0.0012253
lipid	lipid828	lipid844	0.35177	0.000627921	0.00122536
lipid	lipid662	lipid837	0.351768	0.000627976	0.00122546
orthologstool	orthologstool35	orthologstool245	0.381761	0.000437054	0.00122547
orthologstool	orthologstool59	orthologstool244	0.381761	0.00043706	0.00122547
lipid	lipid218	lipid436	0.351767	0.000628008	0.00122552
orthologstool	orthologstool75	orthologstool289	-0.381757	0.00043712	0.00122558
lipid	lipid100	lipid777	0.351764	0.000628061	0.00122561
lipid	lipid319	lipid726	0.351761	0.00062814	0.00122576
lipid	lipid560	lipid844	0.35176	0.000628172	0.00122582
lipid	lipid4	lipid653	0.351758	0.000628208	0.00122588
lipid	lipid74	lipid715	0.351757	0.000628243	0.00122594
lipid	lipid748	lipid790	0.351757	0.000628243	0.00122594
lipid	lipid131	lipid502	0.351756	0.000628267	0.00122598
lipid	lipid21	lipid770	0.351756	0.000628272	0.00122598
lipid	lipid52	lipid400	0.351756	0.000628274	0.00122598
lipid	lipid167	lipid346	0.351755	0.000628297	0.00122602
lipid	lipid345	lipid547	0.35175	0.000628408	0.00122623
lipid	lipid196	lipid345	0.35175	0.000628414	0.00122623
lipid	lipid332	lipid773	0.351748	0.000628444	0.00122628
lipid	lipid47	lipid277	0.351748	0.000628461	0.00122631
lipid	lipid53	lipid625	-0.351743	0.000628573	0.00122652
lipid	lipid178	lipid738	0.351742	0.000628595	0.00122656
protein	protein14	protein84	0.438044	1.00808e-05	0.0012266
protein	protein271	protein302	-0.438009	1.00992e-05	0.0012266
ortholognasal	ortholognasal27	ortholognasal167	0.367081	0.000295359	0.00122681
lipid	lipid128	lipid469	0.351737	0.000628729	0.00122681
lipid	lipid28	lipid153	0.351736	0.000628745	0.00122684
lipid	lipid123	lipid213	0.351736	0.000628753	0.00122684
orthologstool	orthologstool92	orthologstool189	-0.381725	0.000437645	0.001227
orthologstool	orthologstool85	orthologstool359	-0.381723	0.000437674	0.00122703
metabolite	metabolite8	metabolite534	-0.419173	3.19908e-05	0.00122705
lipid	lipid46	lipid282	0.35173	0.000628892	0.00122711
orthologstool	orthologstool15	orthologstool74	0.381719	0.000437748	0.00122718
lipid	lipid50	lipid735	0.351728	0.000628939	0.00122719
ortholognasal	ortholognasal32	ortholognasal38	-0.367069	0.000295507	0.00122734
lipid	lipid224	lipid345	0.351723	0.000629046	0.0012274
lipid	lipid151	lipid737	0.351722	0.000629085	0.00122747
orthologstool	orthologstool102	orthologstool232	0.381708	0.000437935	0.00122765
ortholognasal	ortholognasal73	ortholognasal158	-0.367057	0.00029565	0.00122785
microbestool	microbestool81	microbestool84	-0.4084	0.000153763	0.00122795
orthologstool	orthologstool291	orthologstool345	0.381699	0.000438069	0.00122798
lipid	lipid44	lipid349	0.351709	0.000629386	0.00122805
lipid	lipid435	lipid789	0.351706	0.000629455	0.00122818
orthologstool	orthologstool156	orthologstool166	-0.381693	0.000438183	0.00122824
orthologstool	orthologstool233	orthologstool266	0.381688	0.000438261	0.00122841
lipid	lipid243	lipid692	0.351698	0.000629644	0.00122854
lipid	lipid324	lipid648	0.351698	0.000629647	0.00122854
orthologstool	orthologstool302	orthologstool329	0.381683	0.000438331	0.00122855
lipid	lipid107	lipid502	0.351695	0.000629735	0.0012287
lipid	lipid248	lipid622	0.351694	0.000629762	0.00122875
lipid	lipid196	lipid590	0.351689	0.000629865	0.00122894
lipid	lipid162	lipid203	0.351689	0.000629882	0.00122897
lipid	lipid521	lipid771	0.351687	0.000629917	0.00122903
lipid	lipid30	lipid244	0.351686	0.00062995	0.00122909
lipid	lipid395	lipid630	0.351684	0.000629992	0.00122916
ortholognasal	ortholognasal133	ortholognasal352	0.367029	0.000295988	0.00122918
lipid	lipid223	lipid444	0.35168	0.000630098	0.00122936
lipid	lipid56	lipid371	0.351677	0.000630157	0.00122947
lipid	lipid14	lipid54	0.351672	0.000630288	0.00122972
lipid	lipid106	lipid592	0.351667	0.000630409	0.00122995
lipid	lipid30	lipid472	0.351665	0.000630448	0.00123002
orthologstool	orthologstool102	orthologstool198	0.38165	0.000438884	0.00123005
lipid	lipid375	lipid711	0.351663	0.000630488	0.00123009
lipid	lipid21	lipid164	0.351662	0.000630511	0.00123013
ortholognasal	ortholognasal43	ortholognasal349	0.367005	0.000296279	0.00123031
cytokine	cytokine26	cytokine61	0.35569	0.00050228	0.00123033
lipid	lipid131	lipid413	0.351657	0.000630637	0.00123037
lipid	lipid199	lipid772	0.351655	0.000630681	0.00123045
lipid	lipid227	lipid524	0.351655	0.000630701	0.00123048
lipid	lipid178	lipid575	0.351652	0.000630772	0.00123061
lipid	lipid1	lipid333	0.35165	0.000630808	0.00123067
lipid	lipid258	lipid594	0.35165	0.000630806	0.00123067
lipid	lipid257	lipid504	0.35165	0.000630821	0.00123069
lipid	lipid43	lipid322	0.351646	0.000630897	0.00123083
metabolite	metabolite22	metabolite39	0.419104	3.2097e-05	0.00123087
orthologstool	orthologstool320	orthologstool331	0.38163	0.000439207	0.0012309
orthologstool	orthologstool62	orthologstool314	0.381626	0.000439279	0.00123105
lipid	lipid84	lipid363	0.351635	0.000631163	0.00123134
lipid	lipid93	lipid375	0.351635	0.000631168	0.00123134
lipid	lipid35	lipid412	0.351633	0.000631229	0.00123145
lipid	lipid705	lipid759	0.35163	0.000631301	0.00123159
lipid	lipid710	lipid755	0.351629	0.000631307	0.00123159
lipid	lipid103	lipid702	0.351629	0.000631315	0.00123159
lipid	lipid11	lipid637	0.351629	0.000631314	0.00123159
lipid	lipid344	lipid526	0.351625	0.000631415	0.00123178
orthologstool	orthologstool67	orthologstool167	-0.381606	0.000439607	0.00123192
lipid	lipid32	lipid342	0.351621	0.000631518	0.00123198
orthologstool	orthologstool82	orthologstool302	0.381603	0.000439665	0.00123203
lipid	lipid720	lipid750	0.351619	0.00063156	0.00123205
lipid	lipid749	lipid790	0.351619	0.00063156	0.00123205
orthologstool	orthologstool252	orthologstool335	0.381599	0.000439731	0.00123216
lipid	lipid8	lipid566	0.351612	0.000631727	0.00123237
lipid	lipid19	lipid47	0.351608	0.000631829	0.00123256
lipid	lipid631	lipid749	0.351601	0.00063199	0.00123286
lipid	lipid773	lipid844	0.351598	0.000632055	0.00123299
lipid	lipid138	lipid172	0.351598	0.000632064	0.00123299
ortholognasal	ortholognasal286	ortholognasal351	0.366947	0.000296984	0.00123315
lipid	lipid64	lipid593	0.351592	0.00063222	0.00123329
lipid	lipid330	lipid423	0.351589	0.000632286	0.00123342
lipid	lipid29	lipid795	0.351588	0.000632302	0.00123344
lipid	lipid388	lipid826	0.351586	0.000632344	0.00123352
lipid	lipid247	lipid611	0.351585	0.000632379	0.00123358
lipid	lipid257	lipid549	0.351583	0.00063243	0.00123367
lipid	lipid460	lipid708	0.351579	0.000632528	0.00123385
lipid	lipid680	lipid716	0.351578	0.000632544	0.00123388
lipid	lipid631	lipid731	0.351578	0.00063255	0.00123388
lipid	lipid144	lipid429	0.351576	0.000632601	0.00123398
lipid	lipid194	lipid220	0.351576	0.000632607	0.00123398
orthologstool	orthologstool128	orthologstool318	0.381557	0.000440413	0.00123401
orthologstool	orthologstool197	orthologstool257	0.381556	0.000440437	0.00123403
lipid	lipid218	lipid615	0.351573	0.000632665	0.00123409
lipid	lipid129	lipid556	0.351572	0.000632697	0.00123414
lipid	lipid342	lipid497	0.35157	0.000632749	0.00123424
lipid	lipid184	lipid360	0.351567	0.000632813	0.00123435
lipid	lipid489	lipid754	0.351565	0.000632866	0.00123445
lipid	lipid23	lipid153	0.351563	0.000632901	0.00123451
lipid	lipid218	lipid301	0.351562	0.000632937	0.00123458
lipid	lipid163	lipid358	0.351559	0.000632998	0.00123469
lipid	lipid55	lipid625	0.351556	0.000633086	0.00123485
ortholognasal	ortholognasal146	ortholognasal184	-0.366911	0.00029743	0.00123492
lipid	lipid440	lipid781	0.351552	0.00063317	0.00123501
lipid	lipid448	lipid824	0.351551	0.000633208	0.00123508
orthologstool	orthologstool96	orthologstool283	0.38153	0.000440869	0.00123519
ortholognasal	ortholognasal102	ortholognasal327	-0.366903	0.000297522	0.00123522
lipid	lipid467	lipid755	0.351546	0.000633331	0.00123531
lipid	lipid27	lipid326	0.351544	0.000633377	0.0012354
lipid	lipid358	lipid748	0.35154	0.00063346	0.00123555
lipid	lipid203	lipid523	0.351537	0.00063354	0.0012357
lipid	lipid358	lipid819	0.351533	0.000633647	0.0012359
lipid	lipid342	lipid586	0.351531	0.000633683	0.00123596
lipid	lipid17	lipid776	0.351529	0.000633724	0.00123604
orthologstool	orthologstool190	orthologstool278	0.381505	0.000441275	0.00123627
lipid	lipid279	lipid487	0.351524	0.000633854	0.00123629
ortholognasal	ortholognasal106	ortholognasal122	0.366879	0.000297818	0.00123629
ortholognasal	ortholognasal19	ortholognasal54	0.366879	0.000297817	0.00123629
lipid	lipid257	lipid361	0.351523	0.000633872	0.00123631
orthologstool	orthologstool13	orthologstool309	0.381501	0.000441355	0.00123644
lipid	lipid564	lipid656	0.35152	0.000633956	0.00123647
lipid	lipid530	lipid796	0.351518	0.00063399	0.00123653
lipid	lipid103	lipid488	0.351518	0.000634004	0.00123655
lipid	lipid25	lipid275	0.351516	0.00063404	0.00123661
lipid	lipid361	lipid527	0.351515	0.000634059	0.00123664
lipid	lipid196	lipid599	0.351513	0.000634119	0.00123675
lipid	lipid42	lipid322	0.351511	0.00063417	0.00123685
lipid	lipid39	lipid835	0.351504	0.000634325	0.00123714
lipid	lipid49	lipid380	-0.351503	0.000634371	0.00123723
lipid	lipid203	lipid460	0.3515	0.000634436	0.00123735
lipid	lipid160	lipid340	0.351498	0.00063447	0.0012374
protein	protein21	protein158	0.437775	1.02228e-05	0.00123746
lipid	lipid249	lipid695	0.351497	0.000634516	0.00123748
lipid	lipid401	lipid708	0.351497	0.000634517	0.00123748
lipid	lipid165	lipid726	0.351496	0.000634525	0.00123749
lipid	lipid33	lipid555	0.351496	0.000634525	0.00123749
lipid	lipid128	lipid463	0.351496	0.00063454	0.00123751
lipid	lipid267	lipid645	0.351489	0.000634696	0.00123781
lipid	lipid246	lipid357	0.351488	0.000634716	0.00123784
lipid	lipid165	lipid545	0.351486	0.000634774	0.00123794
lipid	lipid35	lipid456	0.351486	0.000634779	0.00123795
orthologstool	orthologstool50	orthologstool101	0.381465	0.00044194	0.00123803
lipid	lipid165	lipid565	0.351483	0.000634838	0.00123806
lipid	lipid56	lipid822	0.35148	0.000634924	0.00123822
lipid	lipid284	lipid545	0.351476	0.000635012	0.00123838
lipid	lipid279	lipid380	0.351475	0.00063504	0.00123843
lipid	lipid76	lipid349	0.351472	0.000635122	0.00123858
ortholognasal	ortholognasal125	ortholognasal334	0.366832	0.000298393	0.0012386
lipid	lipid319	lipid619	0.35147	0.00063516	0.00123865
orthologstool	orthologstool18	orthologstool75	-0.381443	0.000442301	0.00123899
orthologstool	orthologstool121	orthologstool337	-0.38144	0.000442357	0.00123909
lipid	lipid4	lipid640	0.351458	0.00063544	0.00123919
lipid	lipid105	lipid487	0.351458	0.000635446	0.00123919
orthologstool	orthologstool114	orthologstool312	0.381436	0.00044242	0.00123921
lipid	lipid54	lipid568	-0.351456	0.000635496	0.00123928
lipid	lipid151	lipid362	0.351455	0.000635521	0.00123933
metabolite	metabolite485	metabolite509	0.418954	3.23281e-05	0.00123947
lipid	lipid381	lipid671	0.351451	0.000635616	0.00123951
lipid	lipid116	lipid624	0.351449	0.000635664	0.00123959
lipid	lipid110	lipid234	0.351448	0.000635687	0.00123963
microbestool	microbestool22	microbestool54	0.408081	0.000155776	0.00123968
microbestool	microbestool35	microbestool54	0.408081	0.000155776	0.00123968
lipid	lipid257	lipid418	0.351446	0.000635746	0.00123974
lipid	lipid322	lipid579	0.351442	0.000635835	0.0012399
lipid	lipid507	lipid795	0.351441	0.000635862	0.00123995
lipid	lipid15	lipid366	0.351437	0.00063595	0.00124012
lipid	lipid377	lipid690	0.351436	0.000635993	0.00124019
lipid	lipid79	lipid333	0.351434	0.00063604	0.00124028
lipid	lipid33	lipid615	0.351433	0.000636055	0.0012403
lipid	lipid548	lipid716	0.351429	0.000636154	0.00124049
lipid	lipid257	lipid551	0.351429	0.000636165	0.0012405
lipid	lipid417	lipid763	0.351427	0.000636211	0.00124058
metabolite	metabolite262	metabolite267	0.41893	3.23657e-05	0.00124065
lipid	lipid249	lipid846	0.351425	0.000636257	0.00124067
orthologstool	orthologstool239	orthologstool325	-0.381399	0.000443044	0.00124091
lipid	lipid64	lipid495	0.351418	0.000636423	0.00124099
orthologstool	orthologstool49	orthologstool295	0.381396	0.000443095	0.00124099
lipid	lipid25	lipid51	0.351417	0.000636445	0.00124101
lipid	lipid337	lipid642	0.351417	0.000636443	0.00124101
lipid	lipid374	lipid561	0.351413	0.000636536	0.00124118
ortholognasal	ortholognasal207	ortholognasal255	-0.366778	0.000299045	0.00124122
lipid	lipid19	lipid802	0.35141	0.000636621	0.00124134
lipid	lipid180	lipid369	0.351409	0.000636629	0.00124135
lipid	lipid165	lipid442	0.351405	0.000636726	0.00124153
orthologstool	orthologstool76	orthologstool361	0.381383	0.000443308	0.00124154
ortholognasal	ortholognasal158	ortholognasal335	0.36677	0.00029915	0.00124158
lipid	lipid363	lipid757	0.351403	0.000636787	0.00124165
lipid	lipid95	lipid365	0.351403	0.000636797	0.00124166
lipid	lipid15	lipid649	0.351402	0.000636809	0.00124168
orthologstool	orthologstool15	orthologstool319	0.381376	0.000443424	0.00124181
lipid	lipid206	lipid479	0.351397	0.000636929	0.0012419
lipid	lipid65	lipid833	0.351395	0.000636987	0.00124201
lipid	lipid638	lipid775	0.351394	0.000637005	0.00124204
lipid	lipid173	lipid419	0.351393	0.000637021	0.00124206
lipid	lipid286	lipid308	0.351393	0.000637024	0.00124206
lipid	lipid289	lipid331	0.351392	0.000637055	0.0012421
lipid	lipid8	lipid152	0.351392	0.000637056	0.0012421
lipid	lipid91	lipid501	0.351392	0.000637049	0.0012421
lipid	lipid237	lipid678	0.35139	0.000637096	0.00124217
metabolite	metabolite217	metabolite220	0.418895	3.24199e-05	0.00124224
metabolite	metabolite342	metabolite347	0.418894	3.24208e-05	0.00124224
lipid	lipid323	lipid737	0.351388	0.000637157	0.00124229
lipid	lipid347	lipid577	0.351387	0.000637175	0.00124232
lipid	lipid39	lipid627	0.351385	0.000637215	0.00124239
lipid	lipid195	lipid691	0.351385	0.00063723	0.00124241
ortholognasal	ortholognasal190	ortholognasal330	-0.366748	0.000299421	0.00124262
lipid	lipid242	lipid764	0.351376	0.000637438	0.00124281
metabolite	metabolite278	metabolite540	0.41888	3.24428e-05	0.00124282
lipid	lipid659	lipid705	0.351375	0.000637478	0.00124288
orthologstool	orthologstool316	orthologstool331	0.381352	0.000443831	0.00124289
metabolite	metabolite376	metabolite388	-0.418871	3.24558e-05	0.00124305
lipid	lipid57	lipid106	0.351369	0.00063762	0.00124315
lipid	lipid6	lipid123	0.35136	0.000637839	0.00124357
lipid	lipid324	lipid621	0.351356	0.000637936	0.00124375
lipid	lipid106	lipid247	0.351354	0.000637969	0.00124381
orthologstool	orthologstool202	orthologstool216	-0.381325	0.000444268	0.00124407
lipid	lipid158	lipid619	0.351348	0.000638115	0.00124409
lipid	lipid4	lipid383	0.351345	0.000638203	0.00124425
lipid	lipid257	lipid660	0.351343	0.000638243	0.00124432
lipid	lipid256	lipid606	0.351339	0.000638348	0.00124452
lipid	lipid139	lipid715	0.351338	0.000638368	0.00124455
lipid	lipid331	lipid413	0.351336	0.000638426	0.00124466
lipid	lipid249	lipid527	0.351333	0.000638495	0.00124479
lipid	lipid185	lipid230	0.351329	0.000638574	0.00124493
lipid	lipid241	lipid458	0.35133	0.000638571	0.00124493
lipid	lipid28	lipid750	0.351327	0.000638622	0.00124501
lipid	lipid170	lipid621	0.351321	0.000638768	0.00124529
lipid	lipid627	lipid787	0.351322	0.000638766	0.00124529
protein	protein1	protein162	-0.437588	1.03221e-05	0.00124534
ortholognasal	ortholognasal122	ortholognasal331	0.366693	0.000300097	0.00124534
ortholognasal	ortholognasal265	ortholognasal277	-0.366691	0.000300115	0.00124534
orthologstool	orthologstool29	orthologstool121	0.381296	0.000444755	0.00124538
lipid	lipid51	lipid368	0.351317	0.000638874	0.00124549
ortholognasal	ortholognasal241	ortholognasal268	-0.366686	0.000300177	0.00124551
ortholognasal	ortholognasal85	ortholognasal153	0.366684	0.000300204	0.00124554
lipid	lipid65	lipid832	0.351315	0.000638935	0.0012456
cytokine	cytokine17	cytokine26	0.355339	0.00050922	0.00124571
lipid	lipid186	lipid644	0.351311	0.000639027	0.00124577
lipid	lipid332	lipid657	0.351311	0.000639028	0.00124577
lipid	lipid116	lipid705	0.351308	0.000639093	0.00124589
lipid	lipid212	lipid437	0.351307	0.000639133	0.00124596
metabolite	metabolite142	metabolite160	0.418818	3.25386e-05	0.00124596
lipid	lipid51	lipid354	0.351305	0.000639172	0.00124602
lipid	lipid727	lipid738	0.351305	0.000639173	0.00124602
orthologstool	orthologstool122	orthologstool134	-0.38128	0.000445018	0.00124606
metabolite	metabolite100	metabolite166	0.418811	3.25494e-05	0.00124611
lipid	lipid585	lipid630	0.351301	0.000639261	0.00124619
lipid	lipid564	lipid617	0.3513	0.000639298	0.00124625
lipid	lipid139	lipid414	0.351299	0.000639316	0.00124628
orthologstool	orthologstool42	orthologstool352	0.381272	0.000445155	0.00124634
orthologstool	orthologstool74	orthologstool180	0.381272	0.000445158	0.00124634
lipid	lipid23	lipid193	0.351296	0.000639389	0.00124641
lipid	lipid344	lipid553	0.351294	0.00063945	0.00124653
lipid	lipid49	lipid394	-0.351293	0.000639454	0.00124653
orthologstool	orthologstool5	orthologstool26	-0.381261	0.000445339	0.0012468
lipid	lipid434	lipid747	0.351287	0.000639613	0.00124683
lipid	lipid161	lipid185	0.351285	0.000639647	0.00124689
lipid	lipid11	lipid772	0.351285	0.000639664	0.00124692
orthologstool	orthologstool144	orthologstool330	0.381253	0.000445467	0.0012471
orthologstool	orthologstool163	orthologstool204	0.38125	0.00044552	0.0012472
lipid	lipid34	lipid777	0.351273	0.00063994	0.00124745
lipid	lipid52	lipid85	0.351273	0.000639944	0.00124745
lipid	lipid748	lipid839	0.351271	0.000639989	0.00124753
lipid	lipid163	lipid648	0.351271	0.000639998	0.00124754
lipid	lipid29	lipid620	0.351271	0.00064	0.00124754
lipid	lipid223	lipid691	0.35127	0.000640022	0.00124757
orthologstool	orthologstool29	orthologstool251	-0.381241	0.000445678	0.00124758
ortholognasal	ortholognasal19	ortholognasal162	-0.366641	0.000300736	0.00124767
microbestool	microbestool1	microbestool44	0.407838	0.000157329	0.00124769
microbestool	microbestool7	microbestool44	0.407838	0.000157329	0.00124769
ortholognasal	ortholognasal3	ortholognasal354	0.366636	0.000300791	0.00124782
lipid	lipid181	lipid558	0.351265	0.000640157	0.00124783
lipid	lipid160	lipid554	0.351263	0.00064019	0.00124789
metabolite	metabolite194	metabolite389	0.418775	3.26054e-05	0.00124799
metabolite	metabolite222	metabolite228	0.418771	3.26121e-05	0.00124799
lipid	lipid259	lipid393	0.351259	0.000640287	0.00124807
orthologstool	orthologstool109	orthologstool253	-0.381228	0.000445885	0.00124811
ortholognasal	ortholognasal34	ortholognasal255	0.366627	0.000300902	0.0012482
metabolite	metabolite110	metabolite158	0.418763	3.26254e-05	0.00124823
lipid	lipid5	lipid576	0.351255	0.000640383	0.00124825
ortholognasal	ortholognasal59	ortholognasal249	-0.366624	0.000300939	0.00124827
lipid	lipid28	lipid260	0.351254	0.000640419	0.00124831
lipid	lipid321	lipid687	0.351251	0.000640484	0.00124843
lipid	lipid370	lipid814	0.351251	0.00064049	0.00124844
lipid	lipid193	lipid301	0.351249	0.000640534	0.00124852
lipid	lipid251	lipid272	0.351248	0.00064056	0.00124856
lipid	lipid153	lipid833	0.351248	0.000640567	0.00124857
protein	protein3	protein268	0.43741	1.04177e-05	0.00124858
protein	protein98	protein281	0.437414	1.04157e-05	0.00124858
lipid	lipid333	lipid552	0.351246	0.000640616	0.00124866
lipid	lipid162	lipid528	0.351245	0.000640625	0.00124867
ortholognasal	ortholognasal229	ortholognasal282	0.366614	0.00030107	0.00124873
ortholognasal	ortholognasal14	ortholognasal215	0.366612	0.000301095	0.00124875
lipid	lipid2	lipid668	0.351237	0.000640836	0.00124907
lipid	lipid43	lipid340	0.351237	0.00064084	0.00124907
ortholognasal	ortholognasal12	ortholognasal335	0.366604	0.000301193	0.00124908
lipid	lipid615	lipid727	0.351232	0.000640949	0.00124928
lipid	lipid94	lipid527	0.351231	0.00064097	0.00124931
ortholognasal	ortholognasal80	ortholognasal337	0.366596	0.000301292	0.00124941
ortholognasal	ortholognasal320	ortholognasal331	-0.366593	0.000301321	0.00124944
metabolite	metabolite73	metabolite214	-0.418735	3.2669e-05	0.00124953
metabolite	metabolite81	metabolite153	0.418732	3.2673e-05	0.00124953
ortholognasal	ortholognasal35	ortholognasal101	-0.366586	0.000301412	0.00124974
orthologstool	orthologstool160	orthologstool303	0.381191	0.00044652	0.00124983
microbestool	microbestool1	microbestool32	-0.407626	0.000158696	0.00124983
microbestool	microbestool1	microbestool56	-0.407628	0.000158682	0.00124983
microbestool	microbestool7	microbestool32	-0.407626	0.000158696	0.00124983
microbestool	microbestool7	microbestool56	-0.407628	0.000158682	0.00124983
lipid	lipid175	lipid428	0.35122	0.000641251	0.00124985
lipid	lipid94	lipid485	0.35122	0.000641257	0.00124986
lipid	lipid333	lipid608	0.351216	0.000641341	0.00125001
lipid	lipid11	lipid587	0.351213	0.000641414	0.00125015
lipid	lipid644	lipid722	0.351208	0.00064153	0.00125037
lipid	lipid7	lipid537	0.351205	0.000641604	0.00125051
orthologstool	orthologstool52	orthologstool159	0.381172	0.000446831	0.00125065
lipid	lipid5	lipid724	0.351201	0.00064171	0.00125071
lipid	lipid203	lipid518	0.351199	0.000641759	0.0012508
lipid	lipid451	lipid784	0.351195	0.000641845	0.00125096
lipid	lipid568	lipid794	0.351195	0.000641859	0.00125098
ortholognasal	ortholognasal145	ortholognasal278	-0.366559	0.000301745	0.00125103
ortholognasal	ortholognasal158	ortholognasal161	0.366558	0.000301762	0.00125103
lipid	lipid504	lipid834	0.351194	0.000641889	0.00125103
lipid	lipid265	lipid489	0.35119	0.000641989	0.00125122
lipid	lipid227	lipid676	0.351185	0.000642095	0.00125141
lipid	lipid23	lipid35	0.351185	0.000642097	0.00125141
lipid	lipid28	lipid189	0.351184	0.000642132	0.00125147
lipid	lipid163	lipid302	0.351181	0.000642189	0.00125158
lipid	lipid27	lipid59	0.351181	0.000642197	0.00125159
lipid	lipid363	lipid559	0.351181	0.00064221	0.00125161
lipid	lipid96	lipid845	0.35118	0.000642233	0.00125165
lipid	lipid332	lipid338	0.351176	0.000642313	0.00125179
metabolite	metabolite234	metabolite618	0.418687	3.27435e-05	0.00125196
lipid	lipid431	lipid782	0.35117	0.000642476	0.0012521
lipid	lipid22	lipid192	0.351169	0.000642499	0.00125214
lipid	lipid35	lipid477	0.351166	0.000642562	0.00125226
lipid	lipid611	lipid836	0.351164	0.000642619	0.00125236
lipid	lipid98	lipid472	0.351162	0.000642661	0.00125244
lipid	lipid253	lipid738	0.351161	0.000642686	0.00125248
lipid	lipid55	lipid754	0.351159	0.000642749	0.0012526
lipid	lipid98	lipid488	0.351155	0.000642832	0.00125275
lipid	lipid347	lipid637	0.351154	0.000642862	0.0012528
lipid	lipid245	lipid627	0.351151	0.000642929	0.00125292
lipid	lipid431	lipid756	0.351151	0.000642931	0.00125292
lipid	lipid15	lipid678	0.351149	0.000642974	0.001253
ortholognasal	ortholognasal74	ortholognasal247	0.366517	0.000302263	0.00125302
orthologstool	orthologstool8	orthologstool125	-0.381119	0.000447716	0.00125307
metabolite	metabolite345	metabolite382	0.418663	3.2781e-05	0.00125313
lipid	lipid241	lipid559	0.351145	0.000643072	0.00125318
lipid	lipid108	lipid640	0.351145	0.000643089	0.00125321
orthologstool	orthologstool66	orthologstool124	0.381115	0.000447794	0.00125324
lipid	lipid180	lipid817	0.351143	0.000643123	0.00125327
orthologstool	orthologstool70	orthologstool85	0.381107	0.000447921	0.00125354
lipid	lipid28	lipid757	0.351137	0.000643271	0.00125355
lipid	lipid33	lipid420	0.351136	0.000643313	0.00125363
lipid	lipid184	lipid494	0.351134	0.00064336	0.00125371
lipid	lipid463	lipid832	0.351132	0.000643393	0.00125377
orthologstool	orthologstool225	orthologstool301	0.381099	0.000448062	0.00125388
lipid	lipid470	lipid749	0.351129	0.000643461	0.00125389
lipid	lipid574	lipid834	0.35113	0.00064346	0.00125389
metabolite	metabolite138	metabolite507	0.418644	3.28116e-05	0.00125391
metabolite	metabolite56	metabolite360	0.418641	3.28153e-05	0.00125391
lipid	lipid233	lipid538	0.351129	0.000643479	0.00125391
lipid	lipid23	lipid144	0.351125	0.000643564	0.00125407
lipid	lipid223	lipid401	0.351125	0.00064357	0.00125408
lipid	lipid628	lipid754	0.351122	0.000643649	0.00125423
lipid	lipid456	lipid796	0.351121	0.00064366	0.00125424
lipid	lipid539	lipid691	0.351121	0.000643666	0.00125424
lipid	lipid235	lipid271	0.351119	0.000643729	0.00125436
lipid	lipid716	lipid763	0.351118	0.000643751	0.0012544
lipid	lipid185	lipid436	0.351116	0.000643792	0.00125446
lipid	lipid27	lipid680	0.351116	0.000643789	0.00125446
lipid	lipid417	lipid765	0.351113	0.000643856	0.00125458
orthologstool	orthologstool123	orthologstool154	0.381081	0.000448363	0.00125467
lipid	lipid691	lipid721	0.351111	0.000643926	0.00125471
lipid	lipid291	lipid751	0.351108	0.000643983	0.00125482
lipid	lipid108	lipid212	0.351106	0.00064404	0.00125492
lipid	lipid232	lipid611	0.351105	0.00064407	0.00125497
orthologstool	orthologstool252	orthologstool357	0.381072	0.000448514	0.00125503
lipid	lipid21	lipid834	0.351102	0.000644145	0.00125511
lipid	lipid258	lipid689	0.3511	0.000644194	0.0012552
metabolite	metabolite155	metabolite171	0.41861	3.28645e-05	0.00125553
lipid	lipid45	lipid336	0.351092	0.000644369	0.00125553
lipid	lipid151	lipid319	0.351089	0.000644446	0.00125568
lipid	lipid36	lipid706	0.351088	0.000644487	0.00125575
lipid	lipid543	lipid691	0.35108	0.000644669	0.0012561
cytokine	cytokine15	cytokine24	0.355093	0.000514136	0.00125611
ortholognasal	ortholognasal15	ortholognasal316	0.366455	0.000303036	0.00125615
lipid	lipid257	lipid497	0.351078	0.000644727	0.0012562
lipid	lipid211	lipid556	0.351078	0.000644737	0.00125622
lipid	lipid242	lipid273	0.351074	0.000644822	0.00125638
lipid	lipid212	lipid589	0.351073	0.000644851	0.00125642
lipid	lipid465	lipid839	0.351071	0.000644892	0.0012565
lipid	lipid384	lipid756	0.351069	0.000644939	0.00125658
lipid	lipid327	lipid565	0.351066	0.00064503	0.00125675
lipid	lipid49	lipid659	-0.351064	0.00064506	0.0012568
lipid	lipid657	lipid794	0.351062	0.000645113	0.0012569
lipid	lipid740	lipid836	0.351061	0.000645143	0.00125695
ortholognasal	ortholognasal246	ortholognasal328	0.366435	0.000303282	0.00125709
lipid	lipid261	lipid703	0.351055	0.000645288	0.00125723
lipid	lipid262	lipid443	0.351054	0.00064532	0.00125728
orthologstool	orthologstool46	orthologstool54	0.381023	0.000449337	0.00125728
lipid	lipid80	lipid141	0.351053	0.000645332	0.0012573
lipid	lipid35	lipid391	0.351053	0.000645339	0.00125731
lipid	lipid113	lipid225	0.351051	0.000645385	0.00125739
lipid	lipid155	lipid532	0.351049	0.000645449	0.00125751
lipid	lipid91	lipid506	0.351042	0.000645616	0.00125783
lipid	lipid19	lipid708	0.351037	0.000645721	0.00125802
lipid	lipid327	lipid734	0.351034	0.000645795	0.00125816
ortholognasal	ortholognasal12	ortholognasal23	0.366411	0.000303582	0.00125825
orthologstool	orthologstool100	orthologstool318	-0.381001	0.000449707	0.00125827
lipid	lipid106	lipid438	0.351027	0.00064599	0.00125853
orthologstool	orthologstool22	orthologstool280	-0.380992	0.00044986	0.00125864
lipid	lipid36	lipid284	0.351023	0.000646078	0.0012587
lipid	lipid215	lipid453	0.351021	0.000646134	0.0012588
cytokine	cytokine21	cytokine30	0.355002	0.000515964	0.00125895
lipid	lipid262	lipid292	0.351017	0.00064623	0.00125898
lipid	lipid131	lipid651	0.351016	0.000646247	0.00125901
lipid	lipid215	lipid687	0.351013	0.000646314	0.00125913
ortholognasal	ortholognasal14	ortholognasal56	-0.366388	0.000303858	0.00125931
lipid	lipid534	lipid837	0.351009	0.000646419	0.00125933
lipid	lipid94	lipid568	0.351004	0.000646537	0.00125955
lipid	lipid413	lipid720	0.351004	0.000646547	0.00125956
lipid	lipid26	lipid63	0.351003	0.000646567	0.0012596
lipid	lipid148	lipid242	0.351001	0.000646624	0.0012597
lipid	lipid29	lipid678	0.350997	0.000646712	0.00125987
ortholognasal	ortholognasal72	ortholognasal178	-0.366376	0.000304017	0.00125988
lipid	lipid112	lipid222	0.350996	0.000646731	0.0012599
lipid	lipid24	lipid255	0.350996	0.000646751	0.00125993
lipid	lipid61	lipid171	0.350991	0.000646878	0.00126017
lipid	lipid540	lipid724	0.350989	0.000646922	0.00126025
lipid	lipid76	lipid196	0.350987	0.000646973	0.00126034
lipid	lipid145	lipid467	0.350986	0.000646992	0.00126037
lipid	lipid80	lipid167	0.350985	0.000647023	0.00126042
lipid	lipid248	lipid291	0.350982	0.000647087	0.00126054
orthologstool	orthologstool17	orthologstool99	0.380939	0.000450745	0.00126106
lipid	lipid635	lipid765	0.350969	0.000647418	0.00126118
lipid	lipid326	lipid761	0.350966	0.00064749	0.00126131
lipid	lipid440	lipid828	0.350964	0.000647529	0.00126138
lipid	lipid54	lipid248	-0.350964	0.000647541	0.0012614
lipid	lipid487	lipid796	0.35096	0.00064762	0.00126154
lipid	lipid181	lipid726	0.350958	0.00064768	0.00126165
lipid	lipid1	lipid487	0.350957	0.000647711	0.00126171
lipid	lipid394	lipid708	0.350954	0.000647774	0.00126182
lipid	lipid708	lipid799	0.350954	0.000647791	0.00126185
lipid	lipid42	lipid324	0.350953	0.000647811	0.00126188
lipid	lipid26	lipid180	0.350951	0.000647847	0.00126195
lipid	lipid249	lipid369	0.350946	0.000647979	0.0012622
lipid	lipid249	lipid339	0.350945	0.000647991	0.00126221
lipid	lipid418	lipid829	0.350944	0.000648032	0.00126228
lipid	lipid203	lipid396	0.350943	0.000648047	0.00126231
lipid	lipid227	lipid614	0.350939	0.000648141	0.00126248
lipid	lipid180	lipid216	0.350933	0.000648287	0.00126276
lipid	lipid163	lipid420	0.350933	0.000648294	0.00126277
lipid	lipid309	lipid345	0.35093	0.000648374	0.00126292
lipid	lipid278	lipid762	0.350929	0.000648385	0.00126293
lipid	lipid19	lipid163	0.350929	0.000648393	0.00126294
lipid	lipid9	lipid730	0.350927	0.000648447	0.00126304
lipid	lipid181	lipid277	0.350923	0.000648553	0.00126324
lipid	lipid175	lipid578	0.350919	0.000648635	0.00126339
lipid	lipid154	lipid463	0.350912	0.00064881	0.00126372
lipid	lipid366	lipid559	0.350909	0.000648898	0.00126389
orthologstool	orthologstool159	orthologstool323	0.380877	0.000451802	0.00126396
lipid	lipid146	lipid223	0.350907	0.000648945	0.00126397
lipid	lipid164	lipid571	0.350907	0.000648949	0.00126397
lipid	lipid110	lipid164	0.350906	0.000648958	0.00126398
lipid	lipid759	lipid796	0.350905	0.000648988	0.00126404
ortholognasal	ortholognasal74	ortholognasal306	0.366291	0.000305066	0.00126415
lipid	lipid256	lipid448	0.3509	0.000649117	0.00126428
lipid	lipid173	lipid535	0.350899	0.000649126	0.00126429
lipid	lipid178	lipid242	0.350899	0.000649138	0.00126431
lipid	lipid180	lipid637	0.350898	0.000649162	0.00126435
metabolite	metabolite49	metabolite180	0.418459	3.31027e-05	0.00126436
lipid	lipid314	lipid344	0.350895	0.000649241	0.00126449
lipid	lipid342	lipid579	0.350894	0.00064927	0.00126455
lipid	lipid457	lipid794	0.35089	0.000649366	0.00126473
lipid	lipid339	lipid496	0.350881	0.000649587	0.00126515
ortholognasal	ortholognasal146	ortholognasal215	-0.36627	0.000305338	0.00126519
lipid	lipid322	lipid350	0.350879	0.000649633	0.00126522
lipid	lipid329	lipid477	0.350879	0.00064963	0.00126522
lipid	lipid173	lipid745	0.350879	0.000649638	0.00126523
lipid	lipid149	lipid324	0.350878	0.00064966	0.00126526
orthologstool	orthologstool147	orthologstool215	0.380845	0.000452339	0.00126541
lipid	lipid34	lipid181	0.350873	0.000649778	0.00126549
orthologstool	orthologstool111	orthologstool126	0.380842	0.000452388	0.00126549
lipid	lipid21	lipid202	0.350872	0.000649808	0.00126553
lipid	lipid337	lipid725	0.350872	0.000649808	0.00126553
lipid	lipid279	lipid558	0.350868	0.000649913	0.00126573
lipid	lipid68	lipid106	0.350867	0.000649927	0.00126575
lipid	lipid64	lipid579	0.350867	0.000649938	0.00126576
lipid	lipid358	lipid681	0.350866	0.000649951	0.00126578
lipid	lipid100	lipid662	0.350865	0.000649981	0.00126583
lipid	lipid15	lipid623	0.350865	0.000649987	0.00126584
orthologstool	orthologstool265	orthologstool282	0.380834	0.000452532	0.00126584
lipid	lipid300	lipid617	-0.350857	0.000650165	0.00126618
lipid	lipid706	lipid742	0.350857	0.000650173	0.00126619
lipid	lipid466	lipid763	0.350854	0.000650259	0.00126635
lipid	lipid714	lipid837	0.350853	0.000650281	0.00126638
lipid	lipid505	lipid832	0.35085	0.000650344	0.0012665
lipid	lipid343	lipid458	0.350847	0.000650419	0.00126664
lipid	lipid119	lipid792	0.350843	0.000650532	0.00126685
lipid	lipid145	lipid442	0.350843	0.000650533	0.00126685
lipid	lipid148	lipid298	0.35084	0.00065059	0.00126695
lipid	lipid369	lipid588	0.350828	0.000650886	0.00126752
metabolite	metabolite138	metabolite139	0.418402	3.31926e-05	0.00126753
lipid	lipid183	lipid817	0.350827	0.000650911	0.00126756
lipid	lipid103	lipid435	0.350827	0.000650915	0.00126756
lipid	lipid342	lipid611	0.350823	0.000651015	0.00126775
microbestool	microbestool54	microbestool75	0.407235	0.00016125	0.00126776
lipid	lipid17	lipid153	0.350816	0.000651201	0.00126811
lipid	lipid591	lipid626	0.350814	0.000651238	0.00126817
lipid	lipid218	lipid787	0.350811	0.000651304	0.00126829
lipid	lipid7	lipid555	0.350808	0.000651378	0.00126843
lipid	lipid321	lipid452	0.350807	0.000651407	0.00126848
lipid	lipid21	lipid231	0.350807	0.000651415	0.00126849
ortholognasal	ortholognasal155	ortholognasal171	-0.366203	0.000306175	0.00126856
ortholognasal	ortholognasal160	ortholognasal298	0.366201	0.000306191	0.00126856
metabolite	metabolite105	metabolite647	0.418377	3.32318e-05	0.00126876
microbestool	microbestool22	microbestool32	-0.407044	0.000162509	0.00126891
microbestool	microbestool22	microbestool56	-0.407046	0.000162495	0.00126891
microbestool	microbestool32	microbestool35	-0.407044	0.000162509	0.00126891
microbestool	microbestool35	microbestool56	-0.407046	0.000162495	0.00126891
orthologstool	orthologstool15	orthologstool164	0.380768	0.000453656	0.00126893
lipid	lipid219	lipid793	-0.350794	0.000651726	0.00126909
lipid	lipid564	lipid738	0.350794	0.000651745	0.00126912
lipid	lipid211	lipid302	0.350792	0.000651789	0.0012692
lipid	lipid201	lipid816	0.350791	0.000651809	0.00126923
lipid	lipid482	lipid784	0.35079	0.00065184	0.00126928
orthologstool	orthologstool35	orthologstool50	0.380759	0.000453806	0.0012693
lipid	lipid103	lipid416	0.350785	0.000651961	0.00126951
lipid	lipid335	lipid624	0.35078	0.000652078	0.00126973
lipid	lipid54	lipid89	-0.350779	0.00065211	0.00126979
lipid	lipid212	lipid585	0.350779	0.000652121	0.00126979
lipid	lipid74	lipid810	0.350779	0.00065212	0.00126979
lipid	lipid365	lipid718	0.350778	0.000652146	0.00126984
metabolite	metabolite102	metabolite427	0.418351	3.32743e-05	0.00127011
lipid	lipid27	lipid686	0.350771	0.000652301	0.00127013
lipid	lipid611	lipid842	0.35077	0.000652324	0.00127017
lipid	lipid165	lipid451	0.350769	0.000652365	0.00127023
lipid	lipid204	lipid519	0.350769	0.000652362	0.00127023
lipid	lipid268	lipid418	0.350768	0.000652376	0.00127025
lipid	lipid484	lipid725	0.350768	0.000652395	0.00127028
lipid	lipid151	lipid393	0.350765	0.000652449	0.00127038
lipid	lipid241	lipid624	0.350765	0.000652454	0.00127038
lipid	lipid557	lipid838	0.350765	0.000652456	0.00127038
ortholognasal	ortholognasal66	ortholognasal102	-0.366164	0.000306657	0.00127041
lipid	lipid267	lipid416	0.350763	0.000652518	0.00127048
lipid	lipid395	lipid564	0.350763	0.000652517	0.00127048
lipid	lipid98	lipid543	0.350758	0.000652621	0.00127068
lipid	lipid15	lipid108	0.350758	0.000652638	0.0012707
metabolite	metabolite359	metabolite367	0.418335	3.3299e-05	0.00127079
lipid	lipid93	lipid230	0.350756	0.000652692	0.0012708
lipid	lipid363	lipid683	0.350753	0.000652751	0.00127091
lipid	lipid342	lipid440	0.350752	0.000652781	0.00127096
lipid	lipid92	lipid147	0.350748	0.000652888	0.00127116
orthologstool	orthologstool84	orthologstool195	-0.380718	0.000454508	0.00127121
lipid	lipid204	lipid612	0.350746	0.000652926	0.00127123
lipid	lipid10	lipid250	0.350742	0.000653035	0.00127143
lipid	lipid370	lipid801	0.350738	0.000653136	0.00127162
lipid	lipid135	lipid295	0.350737	0.000653157	0.00127166
lipid	lipid151	lipid477	0.350736	0.000653189	0.00127171
lipid	lipid517	lipid833	0.350734	0.000653239	0.0012718
lipid	lipid103	lipid370	0.350729	0.000653356	0.00127202
metabolite	metabolite46	metabolite267	0.418309	3.33399e-05	0.00127208
metabolite	metabolite321	metabolite413	0.418305	3.33469e-05	0.00127208
lipid	lipid241	lipid484	0.350727	0.000653393	0.00127209
orthologstool	orthologstool40	orthologstool198	0.380697	0.000454859	0.00127213
lipid	lipid218	lipid676	0.350723	0.000653505	0.0012723
orthologstool	orthologstool214	orthologstool240	0.380689	0.000454996	0.00127246
lipid	lipid30	lipid796	0.350719	0.0006536	0.00127248
lipid	lipid162	lipid305	0.350717	0.00065364	0.00127255
lipid	lipid8	lipid556	0.350715	0.000653693	0.00127265
lipid	lipid180	lipid435	0.350711	0.000653794	0.00127283
lipid	lipid337	lipid418	0.350711	0.000653796	0.00127283
microbestool	microbestool1	microbestool23	0.406678	0.000164942	0.00127299
microbestool	microbestool1	microbestool36	0.406678	0.000164942	0.00127299
microbestool	microbestool22	microbestool23	0.40663	0.000165266	0.00127299
microbestool	microbestool22	microbestool36	0.40663	0.000165266	0.00127299
microbestool	microbestool23	microbestool35	0.40663	0.000165266	0.00127299
microbestool	microbestool35	microbestool36	0.40663	0.000165266	0.00127299
microbestool	microbestool7	microbestool23	0.406678	0.000164942	0.00127299
microbestool	microbestool7	microbestool36	0.406678	0.000164942	0.00127299
lipid	lipid50	lipid96	0.350705	0.000653953	0.00127313
orthologstool	orthologstool159	orthologstool295	0.380668	0.000455357	0.00127341
lipid	lipid107	lipid579	0.350695	0.000654189	0.00127358
lipid	lipid25	lipid286	0.350695	0.000654205	0.00127361
ortholognasal	ortholognasal171	ortholognasal264	-0.366099	0.000307475	0.00127371
ortholognasal	ortholognasal59	ortholognasal77	0.366097	0.000307493	0.00127371
lipid	lipid249	lipid412	0.350692	0.000654263	0.00127371
lipid	lipid201	lipid828	0.35069	0.000654317	0.00127381
lipid	lipid258	lipid477	0.350683	0.000654504	0.00127417
lipid	lipid241	lipid691	0.350679	0.000654588	0.00127433
orthologstool	orthologstool5	orthologstool252	0.380646	0.000455727	0.0012744
lipid	lipid161	lipid453	0.350677	0.000654656	0.00127445
lipid	lipid262	lipid478	0.350671	0.000654789	0.0012747
lipid	lipid286	lipid727	0.35067	0.000654809	0.00127474
ortholognasal	ortholognasal136	ortholognasal139	0.366075	0.000307773	0.00127478
lipid	lipid75	lipid257	0.350668	0.000654867	0.00127484
lipid	lipid398	lipid690	0.350668	0.000654871	0.00127484
lipid	lipid479	lipid755	0.350667	0.000654893	0.00127488
lipid	lipid456	lipid802	0.350666	0.000654914	0.00127491
lipid	lipid178	lipid381	0.350665	0.000654938	0.00127495
orthologstool	orthologstool93	orthologstool255	0.380627	0.000456046	0.00127523
lipid	lipid404	lipid681	0.350658	0.000655133	0.00127532
lipid	lipid182	lipid761	0.350657	0.000655141	0.00127533
lipid	lipid251	lipid698	0.350657	0.000655151	0.00127535
lipid	lipid74	lipid763	0.350655	0.000655188	0.00127541
lipid	lipid464	lipid795	0.350654	0.000655211	0.00127545
ortholognasal	ortholognasal255	ortholognasal281	0.36606	0.000307965	0.0012755
lipid	lipid246	lipid412	0.350651	0.000655283	0.00127558
lipid	lipid259	lipid383	0.350647	0.000655385	0.00127577
lipid	lipid800	lipid821	0.350647	0.000655384	0.00127577
orthologstool	orthologstool162	orthologstool269	0.380613	0.000456293	0.00127587
orthologstool	orthologstool166	orthologstool351	-0.380606	0.00045641	0.00127614
ortholognasal	ortholognasal71	ortholognasal173	0.366046	0.000308144	0.00127615
orthologstool	orthologstool123	orthologstool235	0.380604	0.00045645	0.0012762
orthologstool	orthologstool103	orthologstool278	0.380602	0.000456476	0.00127622
lipid	lipid26	lipid219	0.350634	0.000655729	0.00127643
orthologstool	orthologstool38	orthologstool172	-0.380595	0.000456596	0.00127644
orthologstool	orthologstool49	orthologstool115	0.380594	0.000456614	0.00127644
orthologstool	orthologstool75	orthologstool283	0.380595	0.000456605	0.00127644
lipid	lipid211	lipid577	0.350632	0.000655771	0.0012765
ortholognasal	ortholognasal149	ortholognasal346	0.366036	0.000308262	0.00127656
lipid	lipid551	lipid803	0.350624	0.000655972	0.00127689
lipid	lipid694	lipid807	0.350623	0.000655987	0.00127691
lipid	lipid418	lipid771	0.350622	0.000656022	0.00127697
ortholognasal	ortholognasal14	ortholognasal54	0.366023	0.000308425	0.00127715
lipid	lipid476	lipid834	0.350613	0.000656246	0.0012774
ortholognasal	ortholognasal17	ortholognasal258	0.366017	0.000308511	0.00127742
lipid	lipid548	lipid797	0.35061	0.000656308	0.00127751
lipid	lipid404	lipid781	0.350609	0.000656337	0.00127756
ortholognasal	ortholognasal135	ortholognasal249	0.366009	0.000308601	0.00127771
ortholognasal	ortholognasal91	ortholognasal244	0.366005	0.000308656	0.00127786
lipid	lipid742	lipid797	0.350603	0.000656497	0.00127787
lipid	lipid155	lipid774	0.350598	0.000656623	0.00127811
lipid	lipid751	lipid802	0.350598	0.000656629	0.00127811
lipid	lipid27	lipid165	0.350597	0.000656644	0.00127813
orthologstool	orthologstool41	orthologstool244	0.380557	0.000457247	0.00127815
lipid	lipid180	lipid383	0.350596	0.000656658	0.00127815
lipid	lipid237	lipid842	0.350595	0.000656688	0.00127819
lipid	lipid36	lipid778	0.350595	0.000656688	0.00127819
lipid	lipid715	lipid807	0.350595	0.000656685	0.00127819
lipid	lipid249	lipid647	0.350592	0.000656759	0.00127832
lipid	lipid1	lipid582	0.350591	0.000656783	0.00127836
lipid	lipid178	lipid599	0.350591	0.000656798	0.00127838
metabolite	metabolite278	metabolite408	0.418193	3.35261e-05	0.00127865
lipid	lipid481	lipid611	0.350585	0.000656953	0.00127868
orthologstool	orthologstool79	orthologstool190	-0.38054	0.000457536	0.0012789
lipid	lipid396	lipid648	0.350579	0.00065708	0.00127892
lipid	lipid11	lipid570	0.350579	0.000657093	0.00127894
lipid	lipid165	lipid707	0.350578	0.000657119	0.00127898
lipid	lipid215	lipid676	0.350573	0.000657251	0.00127923
lipid	lipid90	lipid199	0.350573	0.000657254	0.00127923
lipid	lipid198	lipid285	0.35057	0.000657312	0.00127934
lipid	lipid8	lipid178	0.35057	0.000657325	0.00127935
lipid	lipid152	lipid242	0.350566	0.000657411	0.00127951
lipid	lipid204	lipid434	0.350566	0.000657412	0.00127951
lipid	lipid447	lipid786	0.350564	0.00065746	0.0012796
orthologstool	orthologstool330	orthologstool338	0.380524	0.000457814	0.00127963
lipid	lipid34	lipid245	0.350562	0.000657517	0.0012797
lipid	lipid391	lipid647	0.350561	0.000657549	0.00127976
lipid	lipid223	lipid597	0.350558	0.000657619	0.00127988
lipid	lipid277	lipid301	0.350558	0.000657617	0.00127988
lipid	lipid106	lipid700	0.350552	0.000657767	0.00128016
lipid	lipid46	lipid147	0.35055	0.00065782	0.00128026
lipid	lipid257	lipid439	0.350549	0.000657832	0.00128027
ortholognasal	ortholognasal136	ortholognasal155	0.365955	0.000309292	0.00128041
lipid	lipid279	lipid378	0.350543	0.000657987	0.00128057
lipid	lipid218	lipid713	0.350543	0.000657999	0.00128058
lipid	lipid53	lipid295	0.350542	0.000658028	0.00128063
lipid	lipid381	lipid761	0.35054	0.000658072	0.00128071
lipid	lipid27	lipid321	0.350539	0.000658094	0.00128075
metabolite	metabolite206	metabolite386	0.418154	3.35891e-05	0.00128078
lipid	lipid492	lipid788	0.350537	0.000658155	0.00128086
lipid	lipid7	lipid332	0.350534	0.00065822	0.00128098
lipid	lipid5	lipid428	0.350533	0.000658256	0.00128104
lipid	lipid145	lipid420	0.350531	0.000658292	0.0012811
lipid	lipid283	lipid818	0.350528	0.000658377	0.00128126
lipid	lipid637	lipid716	0.350527	0.000658396	0.00128129
lipid	lipid32	lipid276	0.350525	0.000658452	0.0012814
orthologstool	orthologstool207	orthologstool214	0.380485	0.000458476	0.00128142
lipid	lipid31	lipid281	0.350521	0.000658535	0.00128155
lipid	lipid329	lipid629	0.35052	0.000658563	0.0012816
metabolite	metabolite446	metabolite562	0.418135	3.36185e-05	0.00128163
orthologstool	orthologstool152	orthologstool164	0.380479	0.00045858	0.00128166
lipid	lipid28	lipid300	0.350519	0.000658599	0.00128166
lipid	lipid238	lipid322	0.350518	0.000658611	0.00128168
metabolite	metabolite37	metabolite49	0.41813	3.36271e-05	0.00128169
lipid	lipid181	lipid495	0.350517	0.000658643	0.00128173
lipid	lipid178	lipid380	0.350513	0.000658747	0.00128193
lipid	lipid284	lipid485	0.350513	0.000658753	0.00128193
orthologstool	orthologstool90	orthologstool159	0.380471	0.000458724	0.001282
orthologstool	orthologstool86	orthologstool161	0.380468	0.000458768	0.00128207
lipid	lipid333	lipid434	0.350506	0.000658928	0.00128227
lipid	lipid406	lipid789	0.350503	0.000658995	0.00128239
lipid	lipid294	lipid724	-0.350498	0.000659125	0.00128264
lipid	lipid72	lipid385	0.350495	0.000659202	0.00128278
ortholognasal	ortholognasal270	ortholognasal338	-0.365908	0.000309885	0.00128278
lipid	lipid84	lipid387	0.35049	0.000659327	0.00128301
lipid	lipid72	lipid245	0.350489	0.000659351	0.00128305
lipid	lipid330	lipid372	0.350486	0.000659409	0.00128316
lipid	lipid382	lipid613	0.350485	0.000659445	0.00128322
lipid	lipid161	lipid344	0.350482	0.000659533	0.00128339
lipid	lipid11	lipid577	0.350478	0.000659612	0.00128353
metabolite	metabolite180	metabolite579	0.418094	3.36843e-05	0.0012836
orthologstool	orthologstool19	orthologstool81	0.380432	0.0004594	0.00128373
orthologstool	orthologstool22	orthologstool200	-0.380432	0.0004594	0.00128373
metabolite	metabolite104	metabolite114	0.418079	3.37082e-05	0.00128374
metabolite	metabolite138	metabolite489	0.418083	3.37026e-05	0.00128374
metabolite	metabolite148	metabolite509	0.418079	3.3709e-05	0.00128374
lipid	lipid296	lipid718	0.350468	0.000659867	0.00128402
metabolite	metabolite172	metabolite214	0.418069	3.37244e-05	0.00128405
lipid	lipid118	lipid539	0.350467	0.000659895	0.00128407
lipid	lipid165	lipid366	0.350467	0.000659907	0.00128409
lipid	lipid360	lipid607	0.350466	0.000659923	0.00128411
lipid	lipid61	lipid330	0.350465	0.000659937	0.00128413
lipid	lipid164	lipid559	0.350464	0.000659962	0.00128417
lipid	lipid631	lipid787	0.350464	0.000659978	0.0012842
lipid	lipid144	lipid263	0.350462	0.000660014	0.00128426
lipid	lipid654	lipid718	0.350462	0.000660027	0.00128428
lipid	lipid165	lipid391	0.350461	0.000660047	0.00128431
lipid	lipid335	lipid776	0.35046	0.00066008	0.00128437
lipid	lipid635	lipid790	0.350456	0.000660178	0.00128455
lipid	lipid558	lipid722	0.350455	0.0006602	0.00128459
lipid	lipid408	lipid747	0.350451	0.000660308	0.00128479
orthologstool	orthologstool49	orthologstool177	0.380402	0.000459908	0.00128509
lipid	lipid189	lipid208	0.350444	0.000660487	0.00128513
lipid	lipid284	lipid375	0.350439	0.000660589	0.00128532
orthologstool	orthologstool149	orthologstool357	0.380394	0.000460043	0.00128541
ortholognasal	ortholognasal125	ortholognasal182	0.365856	0.000310547	0.00128544
orthologstool	orthologstool234	orthologstool300	-0.380392	0.000460075	0.00128545
lipid	lipid102	lipid124	0.350436	0.000660675	0.00128548
lipid	lipid624	lipid800	0.350434	0.000660722	0.00128557
lipid	lipid9	lipid237	0.350433	0.000660751	0.00128562
lipid	lipid218	lipid489	0.350432	0.000660764	0.00128564
lipid	lipid31	lipid360	0.350429	0.000660861	0.00128582
lipid	lipid175	lipid579	0.350428	0.000660867	0.00128582
lipid	lipid108	lipid320	0.350428	0.000660882	0.00128584
lipid	lipid33	lipid299	0.350427	0.000660913	0.0012859
lipid	lipid164	lipid535	0.350423	0.000660991	0.00128604
lipid	lipid74	lipid828	0.350423	0.000660994	0.00128604
metabolite	metabolite124	metabolite487	0.418032	3.37846e-05	0.00128608
lipid	lipid220	lipid822	-0.350422	0.00066103	0.0012861
lipid	lipid611	lipid834	0.35042	0.000661072	0.00128618
lipid	lipid203	lipid744	0.350419	0.000661102	0.00128623
lipid	lipid429	lipid777	0.350419	0.000661112	0.00128624
lipid	lipid345	lipid632	0.350417	0.000661152	0.00128631
metabolite	metabolite419	metabolite446	0.418024	3.37983e-05	0.00128633
lipid	lipid185	lipid347	0.350415	0.000661199	0.0012864
lipid	lipid344	lipid561	0.350414	0.000661235	0.00128646
lipid	lipid168	lipid823	0.350413	0.000661257	0.0012865
lipid	lipid527	lipid697	0.350403	0.000661495	0.00128695
lipid	lipid131	lipid186	0.350402	0.000661542	0.00128704
lipid	lipid145	lipid374	0.350401	0.000661552	0.00128705
lipid	lipid211	lipid408	0.3504	0.000661588	0.00128711
ortholognasal	ortholognasal333	ortholognasal335	0.365822	0.000310974	0.00128712
lipid	lipid323	lipid704	0.350398	0.000661632	0.00128719
lipid	lipid377	lipid735	0.350398	0.000661641	0.0012872
lipid	lipid576	lipid836	0.350397	0.000661664	0.00128724
lipid	lipid738	lipid798	0.350396	0.000661672	0.00128725
lipid	lipid85	lipid227	0.350393	0.000661768	0.00128743
metabolite	metabolite184	metabolite560	0.418001	3.38348e-05	0.00128744
lipid	lipid131	lipid484	0.350392	0.000661784	0.00128745
lipid	lipid485	lipid802	0.350391	0.000661817	0.00128751
lipid	lipid193	lipid484	0.350389	0.000661867	0.0012876
lipid	lipid472	lipid725	0.350384	0.000661982	0.00128782
orthologstool	orthologstool187	orthologstool304	0.380341	0.00046097	0.00128789
lipid	lipid13	lipid280	0.350382	0.000662033	0.00128791
lipid	lipid333	lipid677	0.350381	0.000662064	0.00128796
lipid	lipid395	lipid749	0.350378	0.000662136	0.00128809
lipid	lipid453	lipid804	0.350378	0.000662135	0.00128809
lipid	lipid11	lipid249	0.350376	0.000662187	0.00128818
lipid	lipid52	lipid685	0.350373	0.000662261	0.00128832
orthologstool	orthologstool243	orthologstool314	0.380329	0.00046116	0.00128837
lipid	lipid56	lipid421	0.35037	0.000662342	0.00128847
lipid	lipid36	lipid215	0.350369	0.000662372	0.00128852
lipid	lipid195	lipid535	0.350366	0.00066244	0.00128864
metabolite	metabolite27	metabolite407	0.417977	3.38736e-05	0.00128865
metabolite	metabolite499	metabolite523	0.417971	3.38829e-05	0.00128874
lipid	lipid367	lipid622	0.350363	0.000662508	0.00128877
lipid	lipid223	lipid487	0.350362	0.000662526	0.0012888
lipid	lipid52	lipid745	0.350362	0.000662536	0.00128881
lipid	lipid161	lipid612	0.350358	0.000662627	0.00128898
lipid	lipid143	lipid832	0.350357	0.000662672	0.00128906
ortholognasal	ortholognasal162	ortholognasal289	0.365782	0.000311481	0.00128913
lipid	lipid22	lipid157	0.350355	0.000662723	0.00128915
lipid	lipid475	lipid827	0.350354	0.000662735	0.00128917
orthologstool	orthologstool74	orthologstool91	0.380311	0.000461481	0.00128921
metabolite	metabolite49	metabolite345	0.417954	3.39102e-05	0.00128924
metabolite	metabolite72	metabolite298	0.417956	3.39083e-05	0.00128924
lipid	lipid45	lipid199	0.350351	0.000662806	0.0012893
lipid	lipid38	lipid195	0.350346	0.000662942	0.00128956
lipid	lipid530	lipid601	0.350345	0.000662954	0.00128957
lipid	lipid753	lipid839	0.350343	0.000663016	0.00128969
lipid	lipid63	lipid842	0.350342	0.000663053	0.00128975
lipid	lipid53	lipid690	-0.350341	0.000663063	0.00128976
lipid	lipid20	lipid172	0.350338	0.000663142	0.00128991
lipid	lipid323	lipid689	0.350335	0.00066321	0.00129004
lipid	lipid468	lipid797	0.350335	0.000663223	0.00129005
ortholognasal	ortholognasal167	ortholognasal255	-0.365761	0.000311743	0.00129014
lipid	lipid94	lipid763	0.350328	0.000663398	0.00129039
ortholognasal	ortholognasal178	ortholognasal182	-0.365752	0.000311862	0.00129054
lipid	lipid397	lipid598	0.350322	0.00066355	0.00129068
ortholognasal	ortholognasal61	ortholognasal98	-0.365748	0.000311916	0.00129068
lipid	lipid80	lipid329	0.350319	0.000663612	0.00129079
metabolite	metabolite484	metabolite549	0.417924	3.39587e-05	0.00129081
orthologstool	orthologstool12	orthologstool290	0.380276	0.000462076	0.00129082
lipid	lipid13	lipid219	0.350318	0.000663636	0.00129083
lipid	lipid467	lipid824	0.350317	0.000663679	0.00129091
lipid	lipid347	lipid570	0.350315	0.000663712	0.00129096
lipid	lipid48	lipid197	0.350311	0.000663812	0.00129115
lipid	lipid41	lipid147	0.350303	0.000664023	0.00129155
lipid	lipid153	lipid259	0.350303	0.000664035	0.00129157
lipid	lipid204	lipid487	0.350302	0.000664062	0.00129162
orthologstool	orthologstool235	orthologstool278	0.380258	0.0004624	0.00129167
orthologstool	orthologstool29	orthologstool37	-0.380253	0.000462478	0.00129183
lipid	lipid211	lipid458	0.350295	0.000664219	0.00129191
lipid	lipid417	lipid736	0.350293	0.000664271	0.00129201
lipid	lipid28	lipid436	0.350292	0.000664296	0.00129205
protein	protein217	protein275	-0.43662	1.08527e-05	0.00129219
protein	protein5	protein232	-0.436626	1.08495e-05	0.00129219
lipid	lipid212	lipid500	0.350289	0.000664384	0.00129221
ortholognasal	ortholognasal6	ortholognasal277	0.365717	0.000312308	0.00129222
lipid	lipid145	lipid301	0.350287	0.00066444	0.00129232
lipid	lipid164	lipid717	0.350283	0.000664531	0.00129249
lipid	lipid33	lipid174	0.350282	0.000664568	0.00129254
lipid	lipid82	lipid106	0.350282	0.000664565	0.00129254
lipid	lipid146	lipid192	0.350281	0.000664575	0.00129255
lipid	lipid204	lipid560	0.350281	0.000664589	0.00129257
lipid	lipid320	lipid734	0.350279	0.000664629	0.00129264
lipid	lipid9	lipid85	0.350279	0.000664634	0.00129264
lipid	lipid428	lipid601	0.350279	0.000664641	0.00129265
lipid	lipid256	lipid456	0.350278	0.000664648	0.00129266
metabolite	metabolite163	metabolite272	0.417885	3.40229e-05	0.00129271
metabolite	metabolite447	metabolite524	0.417888	3.40173e-05	0.00129271
orthologstool	orthologstool146	orthologstool204	-0.380232	0.000462843	0.00129279
lipid	lipid85	lipid843	0.350275	0.000664723	0.0012928
lipid	lipid267	lipid523	0.35027	0.00066485	0.00129304
protein	protein196	protein279	0.436355	1.10025e-05	0.00129306
protein	protein235	protein287	0.436359	1.10004e-05	0.00129306
protein	protein268	protein297	-0.436394	1.09803e-05	0.00129306
protein	protein57	protein69	0.436438	1.09556e-05	0.00129306
lipid	lipid482	lipid798	0.350268	0.000664914	0.00129315
lipid	lipid692	lipid804	0.350267	0.000664933	0.00129318
orthologstool	orthologstool60	orthologstool276	-0.380221	0.000463034	0.00129327
lipid	lipid425	lipid733	0.350265	0.000664988	0.00129328
lipid	lipid190	lipid780	0.350262	0.000665074	0.00129344
lipid	lipid447	lipid771	0.350261	0.000665078	0.00129344
lipid	lipid466	lipid720	0.350256	0.000665213	0.00129369
lipid	lipid76	lipid705	0.350256	0.000665211	0.00129369
lipid	lipid345	lipid514	0.350255	0.000665238	0.00129373
lipid	lipid36	lipid288	0.350255	0.000665245	0.00129374
ortholognasal	ortholognasal267	ortholognasal330	-0.365685	0.000312711	0.00129381
lipid	lipid2	lipid261	0.350253	0.0006653	0.00129384
orthologstool	orthologstool40	orthologstool323	0.380206	0.000463295	0.00129394
lipid	lipid256	lipid260	0.350247	0.000665436	0.0012941
lipid	lipid161	lipid413	0.350246	0.000665459	0.00129414
microbestool	microbestool43	microbestool61	0.406141	0.00016858	0.00129415
microbestool	microbestool53	microbestool61	0.406141	0.00016858	0.00129415
lipid	lipid510	lipid692	0.350245	0.000665493	0.00129419
metabolite	metabolite563	metabolite572	0.417856	3.40698e-05	0.00129422
orthologstool	orthologstool105	orthologstool124	0.380199	0.000463423	0.00129425
metabolite	metabolite240	metabolite357	0.417845	3.40877e-05	0.00129436
metabolite	metabolite78	metabolite108	0.417848	3.4082e-05	0.00129436
lipid	lipid331	lipid456	0.350241	0.00066558	0.00129436
lipid	lipid616	lipid755	0.350241	0.000665585	0.00129436
lipid	lipid411	lipid647	0.350241	0.000665591	0.00129436
metabolite	metabolite30	metabolite207	0.417836	3.41028e-05	0.00129439
metabolite	metabolite345	metabolite408	0.417839	3.40966e-05	0.00129439
lipid	lipid30	lipid419	0.350237	0.000665682	0.00129453
lipid	lipid165	lipid534	0.350236	0.000665712	0.00129459
lipid	lipid4	lipid193	0.350234	0.000665769	0.00129469
lipid	lipid186	lipid412	0.350229	0.000665889	0.00129492
ortholognasal	ortholognasal91	ortholognasal155	-0.365662	0.000313006	0.00129494
lipid	lipid32	lipid284	0.350227	0.000665943	0.00129501
ortholognasal	ortholognasal150	ortholognasal245	-0.365658	0.000313064	0.00129509
lipid	lipid249	lipid827	0.350222	0.000666077	0.00129527
lipid	lipid585	lipid626	0.350219	0.000666139	0.00129538
orthologstool	orthologstool274	orthologstool295	-0.380173	0.000463866	0.00129543
lipid	lipid151	lipid496	0.350216	0.000666227	0.00129555
lipid	lipid324	lipid689	0.350215	0.00066624	0.00129556
ortholognasal	ortholognasal277	ortholognasal293	-0.365646	0.000313215	0.00129563
lipid	lipid57	lipid101	0.350211	0.000666347	0.00129577
lipid	lipid53	lipid485	-0.350205	0.000666505	0.00129606
lipid	lipid235	lipid353	0.350205	0.000666511	0.00129607
lipid	lipid28	lipid743	0.350204	0.000666532	0.0012961
metabolite	metabolite159	metabolite178	0.417802	3.41571e-05	0.00129618
lipid	lipid212	lipid546	0.350199	0.000666658	0.00129634
lipid	lipid211	lipid413	0.350198	0.000666684	0.00129638
lipid	lipid32	lipid721	0.350191	0.000666864	0.00129673
lipid	lipid353	lipid733	0.350188	0.00066694	0.00129687
orthologstool	orthologstool10	orthologstool78	-0.380137	0.000464498	0.00129714
lipid	lipid130	lipid720	0.350181	0.000667116	0.0012972
lipid	lipid168	lipid599	0.350181	0.000667122	0.00129721
lipid	lipid8	lipid819	0.35018	0.000667129	0.00129721
lipid	lipid28	lipid463	0.350179	0.000667164	0.00129728
lipid	lipid162	lipid416	0.350177	0.000667203	0.00129734
lipid	lipid242	lipid690	0.350177	0.000667215	0.00129736
lipid	lipid6	lipid455	0.350174	0.00066728	0.00129748
orthologstool	orthologstool125	orthologstool361	0.380126	0.000464678	0.00129753
orthologstool	orthologstool161	orthologstool352	0.380127	0.000464671	0.00129753
ortholognasal	ortholognasal7	ortholognasal347	-0.365607	0.000313714	0.00129761
lipid	lipid284	lipid846	-0.35017	0.00066739	0.00129769
lipid	lipid175	lipid797	0.35017	0.0006674	0.0012977
lipid	lipid53	lipid500	-0.350168	0.000667429	0.00129775
lipid	lipid379	lipid735	0.350161	0.000667617	0.00129811
lipid	lipid8	lipid441	0.350159	0.000667663	0.00129819
lipid	lipid6	lipid276	0.350157	0.00066771	0.00129827
lipid	lipid270	lipid815	0.350156	0.000667739	0.00129832
lipid	lipid196	lipid519	0.350155	0.000667762	0.00129836
lipid	lipid109	lipid743	0.350154	0.000667801	0.00129843
lipid	lipid256	lipid611	0.350151	0.000667877	0.00129857
lipid	lipid262	lipid628	0.35015	0.000667898	0.0012986
orthologstool	orthologstool125	orthologstool360	-0.380102	0.000465104	0.00129866
lipid	lipid64	lipid403	0.350144	0.000668049	0.00129889
ortholognasal	ortholognasal173	ortholognasal313	0.365581	0.000314044	0.0012989
orthologstool	orthologstool10	orthologstool116	-0.380095	0.000465215	0.00129891
lipid	lipid9	lipid333	0.350143	0.000668074	0.00129893
lipid	lipid325	lipid347	0.350141	0.00066813	0.00129903
lipid	lipid218	lipid695	0.35014	0.000668149	0.00129906
lipid	lipid151	lipid655	0.350136	0.000668251	0.00129925
ortholognasal	ortholognasal49	ortholognasal50	0.365572	0.000314158	0.00129928
lipid	lipid379	lipid708	0.350135	0.000668271	0.00129929
lipid	lipid211	lipid666	0.350134	0.000668298	0.00129933
orthologstool	orthologstool116	orthologstool170	-0.380086	0.000465384	0.00129933
lipid	lipid2	lipid469	0.350132	0.000668365	0.00129945
orthologstool	orthologstool3	orthologstool27	-0.380082	0.000465449	0.00129946
lipid	lipid601	lipid650	0.350127	0.00066848	0.00129967
lipid	lipid662	lipid716	0.350124	0.000668554	0.00129981
orthologstool	orthologstool200	orthologstool256	0.380072	0.000465627	0.0012999
lipid	lipid587	lipid807	0.350121	0.00066863	0.00129995
orthologstool	orthologstool282	orthologstool339	0.380064	0.000465754	0.0013002
lipid	lipid419	lipid834	0.350111	0.000668898	0.00130046
lipid	lipid186	lipid420	0.350109	0.000668943	0.00130054
lipid	lipid383	lipid746	0.350106	0.000669012	0.00130067
lipid	lipid11	lipid257	0.350102	0.000669127	0.00130089
lipid	lipid258	lipid599	0.350098	0.000669224	0.00130107
lipid	lipid54	lipid758	-0.350096	0.000669276	0.00130116
lipid	lipid374	lipid690	0.350094	0.000669314	0.00130123
lipid	lipid450	lipid775	0.350093	0.000669335	0.00130126
orthologstool	orthologstool40	orthologstool127	-0.380039	0.000466195	0.00130137
lipid	lipid164	lipid574	0.350089	0.000669438	0.00130146
lipid	lipid173	lipid674	0.350089	0.000669455	0.00130148
ortholognasal	ortholognasal17	ortholognasal157	-0.365526	0.000314756	0.00130167
lipid	lipid268	lipid639	0.350084	0.000669565	0.00130169
lipid	lipid31	lipid218	0.350081	0.000669651	0.00130185
lipid	lipid40	lipid194	0.35008	0.000669683	0.00130191
lipid	lipid49	lipid660	-0.350078	0.000669721	0.00130197
lipid	lipid249	lipid447	0.350075	0.000669815	0.00130215
lipid	lipid33	lipid310	0.350069	0.000669949	0.0013024
lipid	lipid435	lipid725	0.350069	0.000669952	0.0013024
lipid	lipid28	lipid518	0.350068	0.000669985	0.00130246
ortholognasal	ortholognasal71	ortholognasal323	0.365505	0.000315026	0.0013027
metabolite	metabolite342	metabolite358	-0.417691	3.43381e-05	0.00130277
lipid	lipid7	lipid398	0.350061	0.000670166	0.0013028
lipid	lipid13	lipid271	0.35006	0.000670194	0.00130285
lipid	lipid694	lipid697	0.350056	0.000670276	0.001303
lipid	lipid470	lipid680	0.350056	0.000670289	0.00130302
metabolite	metabolite148	metabolite348	0.417679	3.43579e-05	0.00130325
protein	protein47	protein198	0.436138	1.11267e-05	0.00130344
lipid	lipid15	lipid364	0.350046	0.000670541	0.0013035
metabolite	metabolite316	metabolite647	-0.417669	3.43743e-05	0.0013036
lipid	lipid69	lipid218	0.350043	0.000670621	0.00130365
lipid	lipid15	lipid748	0.350037	0.000670763	0.00130392
lipid	lipid262	lipid332	0.350037	0.00067078	0.00130394
lipid	lipid246	lipid645	0.350036	0.000670793	0.00130396
lipid	lipid325	lipid338	0.350033	0.000670884	0.00130413
lipid	lipid323	lipid728	0.350029	0.000670966	0.00130429
lipid	lipid186	lipid395	0.350026	0.00067105	0.00130444
lipid	lipid530	lipid723	0.350025	0.000671067	0.00130447
orthologstool	orthologstool48	orthologstool263	0.379973	0.000467352	0.00130455
orthologstool	orthologstool150	orthologstool259	0.37997	0.000467394	0.00130461
lipid	lipid161	lipid462	0.350021	0.000671172	0.00130466
lipid	lipid614	lipid738	0.350021	0.000671169	0.00130466
lipid	lipid204	lipid283	0.350021	0.000671183	0.00130467
