## Supplementary Tables for "Decoding personal and population variability in the human multiome" (part 14 of 27)

### Sheet: ST5 (continued)
Supplementary Table 5. All FDR-significant interomic correlations.								Variable	Description
lipid	lipid34	lipid813	0.350017	0.000671281	0.00130485
lipid	lipid30	lipid445	0.350013	0.000671394	0.00130507
lipid	lipid165	lipid306	0.350012	0.000671417	0.00130511
lipid	lipid175	lipid480	0.350011	0.000671441	0.00130514
lipid	lipid476	lipid801	0.350009	0.000671486	0.00130523
lipid	lipid27	lipid536	0.350007	0.000671528	0.0013053
lipid	lipid29	lipid363	0.350005	0.000671573	0.00130538
lipid	lipid456	lipid832	0.350001	0.000671694	0.00130561
metabolite	metabolite97	metabolite107	0.41763	3.44382e-05	0.00130575
metabolite	metabolite148	metabolite501	0.41762	3.44551e-05	0.00130581
metabolite	metabolite74	metabolite195	0.417616	3.44612e-05	0.00130581
metabolite	metabolite93	metabolite162	0.417624	3.44487e-05	0.00130581
lipid	lipid411	lipid798	0.349996	0.000671808	0.00130582
lipid	lipid258	lipid476	0.349994	0.000671868	0.00130593
lipid	lipid333	lipid743	0.349994	0.000671871	0.00130593
lipid	lipid186	lipid374	0.349994	0.000671877	0.00130594
metabolite	metabolite2	metabolite432	0.4176	3.44874e-05	0.00130598
metabolite	metabolite271	metabolite574	-0.417604	3.44824e-05	0.00130598
metabolite	metabolite54	metabolite489	0.417601	3.44864e-05	0.00130598
lipid	lipid371	lipid603	0.349989	0.000671984	0.00130614
lipid	lipid333	lipid351	0.349989	0.000671992	0.00130614
metabolite	metabolite171	metabolite229	0.41759	3.4504e-05	0.00130634
lipid	lipid35	lipid633	0.349985	0.000672108	0.00130636
orthologstool	orthologstool165	orthologstool182	0.379932	0.000468063	0.00130642
orthologstool	orthologstool12	orthologstool99	-0.37993	0.000468104	0.00130648
orthologstool	orthologstool180	orthologstool347	0.379928	0.000468137	0.00130651
lipid	lipid453	lipid784	0.349981	0.000672202	0.00130654
ortholognasal	ortholognasal3	ortholognasal48	0.365431	0.000315978	0.00130656
lipid	lipid429	lipid827	0.349977	0.000672302	0.00130673
ortholognasal	ortholognasal207	ortholognasal324	-0.365426	0.000316042	0.00130673
lipid	lipid59	lipid199	0.349974	0.000672386	0.00130688
lipid	lipid123	lipid156	0.349972	0.000672419	0.00130694
lipid	lipid180	lipid392	0.349965	0.000672618	0.00130732
lipid	lipid345	lipid494	0.349957	0.000672817	0.0013077
lipid	lipid436	lipid815	0.349956	0.000672829	0.00130771
lipid	lipid28	lipid734	0.349954	0.000672894	0.00130783
lipid	lipid64	lipid402	0.349954	0.000672899	0.00130784
lipid	lipid74	lipid307	0.349953	0.000672923	0.00130788
lipid	lipid18	lipid20	0.349952	0.000672933	0.00130789
lipid	lipid480	lipid686	0.34995	0.00067298	0.00130797
orthologstool	orthologstool60	orthologstool149	-0.379896	0.000468704	0.00130804
lipid	lipid94	lipid713	0.349946	0.000673093	0.00130819
lipid	lipid35	lipid430	0.349945	0.000673114	0.00130822
lipid	lipid142	lipid153	0.349944	0.000673154	0.00130829
lipid	lipid128	lipid572	0.349941	0.000673217	0.00130841
lipid	lipid107	lipid506	0.34994	0.000673234	0.00130843
lipid	lipid703	lipid842	0.34994	0.00067325	0.00130846
lipid	lipid797	lipid839	0.349938	0.000673305	0.00130855
lipid	lipid184	lipid540	0.349937	0.000673319	0.00130857
orthologstool	orthologstool41	orthologstool101	0.379883	0.00046892	0.00130859
lipid	lipid153	lipid602	0.349936	0.000673356	0.00130864
lipid	lipid64	lipid362	0.349935	0.000673369	0.00130866
lipid	lipid218	lipid776	0.349934	0.000673408	0.00130873
lipid	lipid58	lipid324	0.349927	0.000673571	0.00130904
lipid	lipid277	lipid718	0.349927	0.000673575	0.00130904
lipid	lipid435	lipid755	0.349922	0.000673708	0.00130929
lipid	lipid184	lipid475	0.349921	0.000673742	0.00130935
lipid	lipid25	lipid486	0.34992	0.000673762	0.00130938
lipid	lipid259	lipid433	0.349918	0.000673798	0.00130944
orthologstool	orthologstool42	orthologstool58	0.37986	0.000469331	0.00130964
orthologstool	orthologstool76	orthologstool286	-0.379859	0.000469338	0.00130964
lipid	lipid327	lipid617	0.349914	0.000673917	0.00130967
lipid	lipid248	lipid289	0.349913	0.000673944	0.00130971
ortholognasal	ortholognasal27	ortholognasal295	0.365368	0.00031679	0.00130974
lipid	lipid17	lipid530	0.349911	0.000673993	0.0013098
metabolite	metabolite148	metabolite321	0.417524	3.46134e-05	0.0013102
metabolite	metabolite162	metabolite232	0.41752	3.46206e-05	0.00131021
lipid	lipid378	lipid624	0.349902	0.00067422	0.00131023
lipid	lipid9	lipid743	0.3499	0.00067427	0.00131032
lipid	lipid96	lipid204	0.349898	0.000674325	0.00131042
ortholognasal	ortholognasal12	ortholognasal178	-0.36535	0.000317015	0.00131059
lipid	lipid7	lipid449	0.349893	0.000674455	0.00131067
orthologstool	orthologstool53	orthologstool190	-0.379834	0.000469781	0.00131082
lipid	lipid237	lipid337	0.349887	0.00067461	0.00131096
ortholognasal	ortholognasal186	ortholognasal196	0.36534	0.000317145	0.00131104
metabolite	metabolite255	metabolite270	0.417502	3.46503e-05	0.00131105
lipid	lipid162	lipid539	0.349885	0.000674661	0.00131106
ortholognasal	ortholognasal47	ortholognasal78	-0.365336	0.000317196	0.00131116
lipid	lipid328	lipid590	0.349882	0.00067473	0.00131118
lipid	lipid35	lipid647	0.34988	0.00067477	0.00131125
lipid	lipid165	lipid194	0.349877	0.000674867	0.00131143
lipid	lipid5	lipid418	0.349876	0.000674876	0.00131144
metabolite	metabolite410	metabolite435	0.417491	3.4668e-05	0.00131145
lipid	lipid249	lipid764	0.349876	0.000674888	0.00131146
metabolite	metabolite101	metabolite155	0.41748	3.46863e-05	0.0013116
metabolite	metabolite54	metabolite477	0.417481	3.46842e-05	0.0013116
lipid	lipid17	lipid788	0.349867	0.000675115	0.00131188
lipid	lipid677	lipid843	0.349867	0.000675112	0.00131188
lipid	lipid87	lipid180	0.349867	0.000675112	0.00131188
microbestool	microbestool54	microbestool74	0.405762	0.000171197	0.00131203
lipid	lipid107	lipid751	0.349861	0.00067528	0.00131219
orthologstool	orthologstool53	orthologstool342	0.379805	0.000470294	0.00131219
lipid	lipid152	lipid244	0.349858	0.000675354	0.00131233
microbestool	microbestool1	microbestool12	0.405626	0.000172144	0.00131234
microbestool	microbestool22	microbestool44	0.405591	0.000172389	0.00131234
microbestool	microbestool35	microbestool44	0.405591	0.000172389	0.00131234
microbestool	microbestool7	microbestool12	0.405626	0.000172144	0.00131234
lipid	lipid330	lipid418	0.349857	0.000675369	0.00131235
lipid	lipid458	lipid755	0.349857	0.000675376	0.00131235
lipid	lipid605	lipid824	0.349857	0.000675376	0.00131235
microbestool	microbestool12	microbestool22	0.405499	0.000173029	0.00131283
microbestool	microbestool12	microbestool35	0.405499	0.000173029	0.00131283
ortholognasal	ortholognasal62	ortholognasal151	0.365303	0.00031763	0.00131287
lipid	lipid322	lipid605	0.349846	0.000675656	0.00131289
metabolite	metabolite273	metabolite408	0.417455	3.47278e-05	0.00131289
orthologstool	orthologstool179	orthologstool191	0.379789	0.000470569	0.00131291
lipid	lipid289	lipid329	0.349844	0.000675706	0.00131298
lipid	lipid239	lipid624	0.349843	0.000675722	0.001313
lipid	lipid5	lipid392	0.349842	0.000675756	0.00131306
metabolite	metabolite119	metabolite125	0.417445	3.47442e-05	0.00131324
metabolite	metabolite153	metabolite155	0.41744	3.47519e-05	0.00131326
lipid	lipid411	lipid735	0.349838	0.000675862	0.00131326
lipid	lipid408	lipid798	0.349837	0.00067588	0.00131329
lipid	lipid31	lipid362	0.349836	0.000675897	0.00131331
lipid	lipid344	lipid420	0.349835	0.000675936	0.00131337
lipid	lipid347	lipid777	0.349835	0.000675934	0.00131337
lipid	lipid167	lipid759	0.349829	0.000676079	0.00131365
lipid	lipid502	lipid716	0.349828	0.00067612	0.00131372
lipid	lipid51	lipid369	0.349823	0.000676242	0.00131395
lipid	lipid427	lipid777	0.349822	0.00067627	0.001314
lipid	lipid333	lipid399	0.349821	0.000676287	0.00131402
orthologstool	orthologstool206	orthologstool238	-0.379765	0.000470992	0.00131403
lipid	lipid184	lipid436	0.349821	0.000676303	0.00131405
lipid	lipid5	lipid73	0.349817	0.00067639	0.00131421
microbestool	microbestool2	microbestool54	-0.405431	0.000173509	0.00131428
ortholognasal	ortholognasal23	ortholognasal173	0.365273	0.000318014	0.00131437
lipid	lipid249	lipid332	0.349813	0.000676491	0.0013144
lipid	lipid30	lipid249	0.349809	0.000676609	0.00131462
lipid	lipid328	lipid523	0.349805	0.000676701	0.00131479
lipid	lipid151	lipid389	0.3498	0.000676826	0.00131503
protein	protein24	protein159	0.435903	1.12625e-05	0.00131511
lipid	lipid330	lipid370	0.349798	0.000676877	0.00131512
lipid	lipid19	lipid631	0.349798	0.000676895	0.00131515
lipid	lipid6	lipid777	0.349797	0.000676905	0.00131516
lipid	lipid161	lipid169	0.349791	0.000677075	0.00131548
orthologstool	orthologstool141	orthologstool303	0.379734	0.000471533	0.00131548
lipid	lipid144	lipid258	0.349787	0.000677157	0.00131563
orthologstool	orthologstool135	orthologstool181	0.379728	0.00047164	0.00131572
lipid	lipid610	lipid842	0.349785	0.000677213	0.00131573
lipid	lipid100	lipid569	0.349785	0.000677221	0.00131574
lipid	lipid296	lipid818	0.349785	0.000677228	0.00131575
lipid	lipid195	lipid614	0.34978	0.000677357	0.00131599
lipid	lipid80	lipid387	0.349778	0.000677393	0.00131606
lipid	lipid83	lipid191	0.349777	0.000677435	0.00131613
lipid	lipid72	lipid452	0.349776	0.00067744	0.00131613
lipid	lipid30	lipid512	0.349776	0.000677447	0.00131614
lipid	lipid188	lipid717	0.349775	0.000677484	0.0013162
lipid	lipid193	lipid537	0.349774	0.000677505	0.00131624
lipid	lipid451	lipid679	0.349773	0.000677526	0.00131627
lipid	lipid477	lipid603	0.349771	0.000677579	0.00131637
lipid	lipid344	lipid581	0.349768	0.000677658	0.00131651
lipid	lipid594	lipid703	0.349767	0.00067769	0.00131657
lipid	lipid192	lipid701	0.349764	0.000677766	0.00131671
lipid	lipid34	lipid513	0.349761	0.000677828	0.00131682
ortholognasal	ortholognasal7	ortholognasal297	0.365225	0.000318634	0.00131685
ortholognasal	ortholognasal65	ortholognasal228	0.365221	0.000318689	0.001317
lipid	lipid244	lipid314	0.349754	0.000678013	0.00131717
lipid	lipid5	lipid708	0.349754	0.000678021	0.00131718
lipid	lipid471	lipid601	0.349753	0.000678042	0.00131722
orthologstool	orthologstool77	orthologstool279	0.379696	0.000472206	0.00131725
lipid	lipid589	lipid626	0.349752	0.000678066	0.00131725
lipid	lipid28	lipid291	0.349749	0.000678144	0.0013174
lipid	lipid258	lipid507	0.349743	0.000678294	0.00131768
orthologstool	orthologstool281	orthologstool297	0.379685	0.000472412	0.00131777
metabolite	metabolite105	metabolite173	0.417364	3.4879e-05	0.00131778
lipid	lipid547	lipid725	0.349739	0.000678394	0.00131787
orthologstool	orthologstool102	orthologstool178	0.379679	0.000472513	0.00131799
lipid	lipid128	lipid798	0.349733	0.000678548	0.00131816
lipid	lipid65	lipid797	0.349733	0.000678546	0.00131816
lipid	lipid263	lipid783	0.349732	0.000678583	0.00131822
lipid	lipid386	lipid559	0.349731	0.000678605	0.00131825
lipid	lipid40	lipid212	0.34973	0.000678623	0.00131828
lipid	lipid651	lipid832	0.34973	0.000678626	0.00131828
lipid	lipid200	lipid769	0.349729	0.000678653	0.00131832
lipid	lipid295	lipid344	0.349726	0.000678739	0.00131848
lipid	lipid187	lipid268	0.349725	0.000678761	0.00131852
lipid	lipid145	lipid445	0.349724	0.000678792	0.00131857
lipid	lipid48	lipid166	0.349723	0.000678801	0.00131858
lipid	lipid268	lipid820	0.349721	0.000678866	0.0013187
lipid	lipid436	lipid698	0.34972	0.000678902	0.00131877
lipid	lipid106	lipid410	0.349719	0.000678927	0.00131881
lipid	lipid195	lipid589	0.349718	0.000678938	0.00131882
lipid	lipid54	lipid251	-0.349716	0.000678987	0.00131891
lipid	lipid593	lipid830	0.349709	0.000679162	0.00131924
lipid	lipid574	lipid797	0.349709	0.00067918	0.00131927
lipid	lipid193	lipid540	0.349707	0.000679238	0.00131938
lipid	lipid333	lipid600	0.349706	0.000679248	0.00131939
lipid	lipid351	lipid557	0.349706	0.000679258	0.0013194
lipid	lipid52	lipid321	0.349705	0.000679282	0.00131944
orthologstool	orthologstool171	orthologstool256	0.379646	0.00047309	0.00131954
lipid	lipid55	lipid233	0.349702	0.000679345	0.00131955
lipid	lipid242	lipid614	0.3497	0.0006794	0.00131965
lipid	lipid195	lipid680	0.349696	0.000679501	0.00131984
ortholognasal	ortholognasal100	ortholognasal341	-0.365165	0.000319414	0.0013199
lipid	lipid651	lipid678	0.349694	0.000679552	0.00131993
lipid	lipid15	lipid90	0.349693	0.000679586	0.00131999
metabolite	metabolite210	metabolite341	0.417322	3.49483e-05	0.00132013
lipid	lipid28	lipid545	0.349688	0.000679712	0.00132023
lipid	lipid52	lipid434	0.349684	0.000679818	0.00132043
lipid	lipid41	lipid282	0.349678	0.000679986	0.00132075
metabolite	metabolite126	metabolite231	0.417302	3.49806e-05	0.0013208
metabolite	metabolite522	metabolite649	-0.417304	3.49776e-05	0.0013208
orthologstool	orthologstool154	orthologstool336	0.379614	0.000473666	0.00132109
lipid	lipid159	lipid307	0.34967	0.000680185	0.00132112
lipid	lipid4	lipid213	0.34967	0.000680187	0.00132112
lipid	lipid11	lipid67	0.349667	0.000680252	0.00132124
lipid	lipid375	lipid746	0.349667	0.00068025	0.00132124
lipid	lipid64	lipid638	0.349666	0.000680271	0.00132127
lipid	lipid34	lipid628	0.349665	0.000680296	0.00132131
lipid	lipid111	lipid262	0.349665	0.000680308	0.00132132
lipid	lipid169	lipid354	0.349665	0.00068031	0.00132132
orthologstool	orthologstool144	orthologstool163	-0.379608	0.000473773	0.00132133
lipid	lipid84	lipid358	0.349658	0.000680489	0.00132166
lipid	lipid55	lipid325	0.349652	0.000680635	0.00132194
lipid	lipid16	lipid311	0.349652	0.000680651	0.00132196
lipid	lipid73	lipid713	0.349651	0.000680672	0.001322
lipid	lipid100	lipid550	0.34965	0.000680694	0.00132203
orthologstool	orthologstool5	orthologstool32	0.379592	0.000474043	0.00132203
ortholognasal	ortholognasal103	ortholognasal341	-0.365123	0.000319963	0.00132209
lipid	lipid601	lipid653	0.349647	0.000680766	0.00132216
lipid	lipid38	lipid295	0.349646	0.000680796	0.00132222
ortholognasal	ortholognasal99	ortholognasal147	-0.365118	0.000320028	0.00132227
lipid	lipid140	lipid149	0.349645	0.000680831	0.00132228
lipid	lipid107	lipid783	0.349644	0.000680841	0.00132229
orthologstool	orthologstool102	orthologstool317	0.379577	0.000474304	0.00132265
orthologstool	orthologstool70	orthologstool154	0.379579	0.000474285	0.00132265
metabolite	metabolite173	metabolite454	0.417265	3.50425e-05	0.00132286
cytokine	cytokine18	cytokine19	0.353663	0.000543579	0.00132292
cytokine	cytokine9	cytokine30	0.35369	0.000543006	0.00132292
lipid	lipid242	lipid535	0.349626	0.000681324	0.00132322
lipid	lipid333	lipid528	0.349624	0.000681356	0.00132327
orthologstool	orthologstool3	orthologstool287	0.379563	0.000474563	0.00132331
lipid	lipid463	lipid782	0.349623	0.000681403	0.00132336
orthologstool	orthologstool51	orthologstool353	-0.379557	0.00047467	0.00132355
lipid	lipid224	lipid329	0.349619	0.000681507	0.00132355
lipid	lipid665	lipid713	0.349618	0.000681512	0.00132356
lipid	lipid56	lipid622	0.349617	0.000681537	0.0013236
orthologstool	orthologstool75	orthologstool94	0.379552	0.00047475	0.00132372
lipid	lipid624	lipid807	0.349614	0.000681626	0.00132376
lipid	lipid56	lipid781	0.349613	0.00068165	0.0013238
lipid	lipid256	lipid679	0.349613	0.00068166	0.00132381
ortholognasal	ortholognasal172	ortholognasal333	0.365087	0.000320429	0.00132384
ortholognasal	ortholognasal111	ortholognasal242	0.365084	0.000320476	0.00132387
ortholognasal	ortholognasal163	ortholognasal176	-0.365084	0.000320478	0.00132387
lipid	lipid504	lipid680	0.34961	0.000681727	0.00132394
lipid	lipid105	lipid109	0.349609	0.000681758	0.00132399
metabolite	metabolite118	metabolite155	0.417238	3.50877e-05	0.00132402
metabolite	metabolite162	metabolite233	0.417241	3.50832e-05	0.00132402
lipid	lipid74	lipid361	0.349607	0.000681796	0.00132406
orthologstool	orthologstool158	orthologstool217	0.379544	0.000474903	0.00132409
lipid	lipid151	lipid544	0.349606	0.000681833	0.00132412
lipid	lipid150	lipid158	0.349605	0.000681871	0.00132418
lipid	lipid21	lipid708	0.349604	0.000681873	0.00132418
lipid	lipid129	lipid427	0.349601	0.000681963	0.00132435
ortholognasal	ortholognasal59	ortholognasal252	-0.365069	0.000320666	0.00132456
orthologstool	orthologstool158	orthologstool241	-0.379533	0.000475097	0.00132457
lipid	lipid638	lipid795	0.349595	0.000682118	0.00132465
metabolite	metabolite48	metabolite51	0.417224	3.51124e-05	0.00132467
lipid	lipid15	lipid44	0.349593	0.000682175	0.00132475
lipid	lipid611	lipid710	0.349591	0.000682216	0.00132482
orthologstool	orthologstool293	orthologstool345	0.379526	0.000475212	0.00132484
metabolite	metabolite22	metabolite278	0.417217	3.5124e-05	0.00132484
lipid	lipid633	lipid727	0.349589	0.000682284	0.00132495
lipid	lipid241	lipid742	0.349587	0.000682334	0.00132504
lipid	lipid549	lipid778	0.349586	0.00068235	0.00132506
ortholognasal	ortholognasal238	ortholognasal306	0.365056	0.000320842	0.00132511
ortholognasal	ortholognasal8	ortholognasal124	0.365057	0.000320828	0.00132511
lipid	lipid180	lipid673	0.349584	0.000682397	0.00132514
lipid	lipid279	lipid400	0.349581	0.000682474	0.00132529
lipid	lipid178	lipid485	0.349579	0.000682533	0.00132539
orthologstool	orthologstool117	orthologstool336	-0.379511	0.000475484	0.00132554
orthologstool	orthologstool40	orthologstool351	-0.379508	0.000475531	0.00132561
lipid	lipid557	lipid807	0.349574	0.000682666	0.00132565
lipid	lipid161	lipid324	0.349572	0.000682713	0.00132573
metabolite	metabolite271	metabolite509	0.417194	3.51614e-05	0.00132597
lipid	lipid348	lipid356	0.349564	0.00068291	0.0013261
lipid	lipid241	lipid423	0.34956	0.000683014	0.0013263
lipid	lipid589	lipid842	0.349558	0.000683071	0.0013264
lipid	lipid817	lipid833	0.349558	0.000683074	0.0013264
protein	protein123	protein268	0.435671	1.13976e-05	0.00132662
ortholognasal	ortholognasal94	ortholognasal310	-0.36502	0.000321313	0.00132697
metabolite	metabolite324	metabolite522	0.417174	3.51954e-05	0.00132698
lipid	lipid244	lipid721	0.349545	0.0006834	0.00132703
lipid	lipid40	lipid98	0.349542	0.000683488	0.00132719
ortholognasal	ortholognasal250	ortholognasal349	0.365014	0.000321395	0.00132723
orthologstool	orthologstool174	orthologstool252	0.379472	0.00047617	0.00132733
lipid	lipid74	lipid625	0.349534	0.000683684	0.00132756
lipid	lipid483	lipid834	0.349533	0.000683725	0.00132764
orthologstool	orthologstool180	orthologstool351	0.379462	0.00047635	0.00132778
lipid	lipid181	lipid550	0.349528	0.00068386	0.00132789
lipid	lipid36	lipid697	0.349528	0.000683863	0.00132789
lipid	lipid12	lipid461	0.349524	0.000683955	0.00132806
lipid	lipid74	lipid172	0.349523	0.000683971	0.00132809
lipid	lipid414	lipid784	0.349523	0.000683978	0.00132809
lipid	lipid227	lipid680	0.349521	0.000684025	0.00132817
lipid	lipid234	lipid818	0.349521	0.000684023	0.00132817
lipid	lipid91	lipid521	0.34952	0.000684071	0.00132825
lipid	lipid186	lipid249	0.349519	0.000684091	0.00132828
orthologstool	orthologstool108	orthologstool335	0.379449	0.000476581	0.00132837
orthologstool	orthologstool3	orthologstool108	0.379445	0.000476655	0.00132852
lipid	lipid104	lipid348	0.349514	0.000684223	0.00132853
ortholognasal	ortholognasal217	ortholognasal329	-0.364987	0.000321742	0.00132857
lipid	lipid218	lipid463	0.349512	0.000684264	0.0013286
lipid	lipid35	lipid540	0.349512	0.000684265	0.0013286
lipid	lipid588	lipid722	0.349509	0.000684337	0.00132873
lipid	lipid30	lipid802	0.349506	0.000684429	0.0013289
lipid	lipid395	lipid761	0.349506	0.000684432	0.0013289
lipid	lipid35	lipid243	0.349501	0.000684553	0.00132913
orthologstool	orthologstool4	orthologstool329	-0.379431	0.000476896	0.00132913
lipid	lipid200	lipid355	0.349501	0.000684562	0.00132914
lipid	lipid611	lipid658	0.3495	0.000684577	0.00132916
orthologstool	orthologstool13	orthologstool334	0.379428	0.000476952	0.00132923
lipid	lipid580	lipid796	0.349498	0.000684618	0.00132923
lipid	lipid535	lipid838	0.349498	0.000684626	0.00132924
lipid	lipid113	lipid783	0.349493	0.000684758	0.00132949
lipid	lipid96	lipid131	0.349491	0.000684812	0.00132959
lipid	lipid470	lipid771	0.349489	0.000684862	0.00132968
ortholognasal	ortholognasal30	ortholognasal32	0.364962	0.000322075	0.00132986
lipid	lipid462	lipid691	0.349485	0.000684971	0.00132988
lipid	lipid11	lipid315	0.349483	0.000685015	0.00132996
lipid	lipid336	lipid734	0.349482	0.000685058	0.00133004
metabolite	metabolite225	metabolite229	0.41712	3.52856e-05	0.0013301
lipid	lipid176	lipid829	0.34948	0.000685109	0.00133013
lipid	lipid139	lipid539	0.349479	0.000685134	0.00133017
lipid	lipid224	lipid336	0.349478	0.000685149	0.00133019
lipid	lipid636	lipid775	0.349477	0.000685163	0.00133021
ortholognasal	ortholognasal166	ortholognasal316	0.364951	0.000322219	0.00133037
orthologstool	orthologstool141	orthologstool331	0.379404	0.000477391	0.0013304
lipid	lipid83	lipid167	0.349473	0.000685272	0.00133042
ortholognasal	ortholognasal145	ortholognasal287	-0.364943	0.000322317	0.00133069
orthologstool	orthologstool112	orthologstool259	-0.379395	0.000477544	0.00133077
lipid	lipid489	lipid830	0.349463	0.000685552	0.00133095
lipid	lipid223	lipid506	0.349462	0.000685572	0.00133098
lipid	lipid2	lipid302	0.349455	0.000685751	0.00133132
orthologstool	orthologstool9	orthologstool283	0.379382	0.000477774	0.00133135
lipid	lipid86	lipid390	0.349452	0.000685833	0.00133148
microbenasal	microbenasal56	microbenasal62	-0.365876	0.000287371	0.00133151
lipid	lipid227	lipid526	0.349451	0.00068586	0.00133152
orthologstool	orthologstool17	orthologstool80	-0.379376	0.000477881	0.00133159
lipid	lipid572	lipid725	0.349447	0.00068595	0.00133169
lipid	lipid254	lipid289	0.349446	0.00068599	0.00133176
lipid	lipid53	lipid570	-0.349445	0.000686003	0.00133178
lipid	lipid249	lipid419	0.349444	0.000686037	0.00133183
lipid	lipid474	lipid777	0.349444	0.000686035	0.00133183
orthologstool	orthologstool59	orthologstool181	0.37937	0.000477995	0.00133185
lipid	lipid266	lipid323	0.349442	0.000686091	0.00133193
orthologstool	orthologstool93	orthologstool118	0.379367	0.000478043	0.00133193
lipid	lipid181	lipid465	0.34944	0.000686132	0.001332
lipid	lipid147	lipid180	0.349439	0.000686152	0.00133203
lipid	lipid131	lipid450	0.349436	0.00068624	0.00133219
lipid	lipid106	lipid242	0.349435	0.000686255	0.00133222
lipid	lipid197	lipid842	0.349435	0.000686263	0.00133222
lipid	lipid68	lipid91	0.349433	0.000686316	0.00133232
orthologstool	orthologstool22	orthologstool287	-0.379352	0.000478309	0.00133261
lipid	lipid580	lipid834	0.349424	0.000686547	0.00133276
lipid	lipid328	lipid421	0.349424	0.000686558	0.00133278
lipid	lipid361	lipid718	0.349419	0.000686693	0.00133303
lipid	lipid385	lipid753	0.349418	0.000686704	0.00133304
lipid	lipid334	lipid360	0.349417	0.000686734	0.00133309
lipid	lipid35	lipid474	0.349417	0.000686738	0.0013331
lipid	lipid342	lipid576	0.349416	0.00068676	0.00133313
ortholognasal	ortholognasal74	ortholognasal267	-0.364896	0.000322942	0.00133318
lipid	lipid453	lipid716	0.349413	0.000686832	0.00133326
lipid	lipid161	lipid368	0.349409	0.000686933	0.00133345
lipid	lipid25	lipid554	0.349408	0.000686966	0.00133351
lipid	lipid189	lipid466	0.349407	0.000686988	0.00133354
lipid	lipid250	lipid370	0.349407	0.000686989	0.00133354
lipid	lipid27	lipid796	0.349407	0.000687004	0.00133355
lipid	lipid4	lipid445	0.349407	0.000687004	0.00133355
lipid	lipid656	lipid799	0.349406	0.000687017	0.00133357
lipid	lipid212	lipid761	0.349406	0.000687025	0.00133358
orthologstool	orthologstool42	orthologstool52	-0.379331	0.000478688	0.00133361
microbenasal	microbenasal43	microbenasal56	-0.365802	0.000288246	0.00133361
lipid	lipid191	lipid513	0.349403	0.000687113	0.00133374
lipid	lipid95	lipid267	0.349401	0.000687152	0.00133381
metabolite	metabolite144	metabolite185	0.417054	3.5397e-05	0.00133403
lipid	lipid382	lipid822	0.349394	0.000687341	0.00133417
lipid	lipid164	lipid305	0.349392	0.000687386	0.00133425
lipid	lipid3	lipid706	0.349388	0.00068748	0.00133443
lipid	lipid404	lipid762	0.349387	0.000687518	0.00133449
orthologstool	orthologstool204	orthologstool277	0.379309	0.000479077	0.00133464
lipid	lipid78	lipid215	0.349381	0.00068767	0.00133478
lipid	lipid172	lipid672	0.349376	0.000687794	0.00133502
lipid	lipid33	lipid153	0.349372	0.000687909	0.00133523
lipid	lipid50	lipid820	0.349371	0.000687937	0.00133528
ortholognasal	ortholognasal9	ortholognasal309	0.364855	0.000323476	0.0013353
orthologstool	orthologstool99	orthologstool257	0.379292	0.000479386	0.00133544
lipid	lipid130	lipid315	0.349366	0.000688059	0.00133551
lipid	lipid49	lipid640	-0.349364	0.000688126	0.00133563
lipid	lipid26	lipid251	0.349358	0.000688273	0.00133591
metabolite	metabolite142	metabolite341	0.41702	3.54547e-05	0.00133592
lipid	lipid25	lipid69	0.349357	0.000688298	0.00133595
lipid	lipid599	lipid838	0.349356	0.000688337	0.00133602
ortholognasal	ortholognasal79	ortholognasal278	-0.36484	0.000323678	0.00133605
lipid	lipid390	lipid708	0.349354	0.000688388	0.00133611
lipid	lipid314	lipid718	-0.349353	0.000688416	0.00133616
lipid	lipid106	lipid506	0.349352	0.00068843	0.00133618
lipid	lipid35	lipid602	0.349351	0.000688445	0.0013362
lipid	lipid439	lipid827	0.349351	0.000688458	0.00133622
lipid	lipid188	lipid709	0.34935	0.00068847	0.00133623
lipid	lipid392	lipid783	0.349348	0.00068854	0.00133636
orthologstool	orthologstool40	orthologstool247	-0.379272	0.000479739	0.00133637
lipid	lipid718	lipid721	0.349347	0.000688557	0.00133639
lipid	lipid256	lipid441	0.349346	0.000688578	0.00133642
lipid	lipid194	lipid448	0.349345	0.000688604	0.00133646
lipid	lipid4	lipid641	0.349343	0.000688657	0.00133656
lipid	lipid50	lipid821	0.349341	0.00068871	0.00133665
lipid	lipid490	lipid825	0.349341	0.00068872	0.00133667
lipid	lipid155	lipid348	0.349339	0.000688771	0.00133676
lipid	lipid268	lipid743	0.349338	0.000688807	0.00133682
lipid	lipid90	lipid154	0.349337	0.000688818	0.00133684
lipid	lipid419	lipid788	0.349333	0.000688936	0.00133706
lipid	lipid95	lipid395	0.349332	0.000688944	0.00133707
lipid	lipid176	lipid782	0.349332	0.000688951	0.00133707
lipid	lipid212	lipid368	0.349331	0.000688965	0.00133709
lipid	lipid176	lipid366	0.349329	0.00068902	0.00133719
lipid	lipid410	lipid647	0.349323	0.000689179	0.00133749
lipid	lipid250	lipid470	0.349322	0.000689215	0.00133756
lipid	lipid5	lipid68	0.349321	0.000689236	0.00133759
lipid	lipid175	lipid352	0.349318	0.000689314	0.00133773
protein	protein16	protein275	0.435447	1.15304e-05	0.00133779
orthologstool	orthologstool154	orthologstool328	0.379242	0.000480285	0.00133783
lipid	lipid29	lipid97	0.349315	0.000689395	0.00133788
lipid	lipid111	lipid259	0.349307	0.000689605	0.00133828
ortholognasal	ortholognasal71	ortholognasal91	0.364796	0.00032426	0.00133836
lipid	lipid385	lipid671	0.349305	0.000689658	0.00133838
orthologstool	orthologstool311	orthologstool315	0.379229	0.000480512	0.00133841
lipid	lipid91	lipid509	0.349304	0.000689678	0.00133841
lipid	lipid6	lipid84	0.349303	0.00068971	0.00133846
lipid	lipid145	lipid417	0.349302	0.000689737	0.00133851
lipid	lipid491	lipid842	0.349301	0.000689772	0.00133857
lipid	lipid34	lipid230	0.349299	0.000689821	0.00133866
lipid	lipid436	lipid679	0.349298	0.000689852	0.00133871
lipid	lipid285	lipid352	0.349294	0.000689955	0.0013389
lipid	lipid180	lipid375	0.349293	0.000689973	0.00133893
lipid	lipid175	lipid512	0.349292	0.000689994	0.00133896
lipid	lipid241	lipid596	0.349292	0.000690005	0.00133898
lipid	lipid391	lipid748	0.349291	0.000690018	0.001339
lipid	lipid284	lipid497	0.349288	0.000690105	0.00133916
lipid	lipid344	lipid522	0.349287	0.000690128	0.0013392
lipid	lipid5	lipid389	0.349285	0.00069017	0.00133927
orthologstool	orthologstool66	orthologstool174	-0.37921	0.00048085	0.00133929
lipid	lipid42	lipid273	0.349285	0.000690185	0.00133929
orthologstool	orthologstool96	orthologstool243	-0.379208	0.000480879	0.00133931
lipid	lipid270	lipid348	0.349282	0.000690266	0.00133944
lipid	lipid321	lipid627	0.34928	0.000690304	0.00133951
ortholognasal	ortholognasal51	ortholognasal256	0.36477	0.000324603	0.00133969
ortholognasal	ortholognasal59	ortholognasal301	-0.364766	0.000324656	0.00133982
metabolite	metabolite26	metabolite538	0.416954	3.55662e-05	0.00133984
orthologstool	orthologstool99	orthologstool204	0.379194	0.000481136	0.00133997
lipid	lipid83	lipid211	0.34927	0.00069056	0.00134
ortholognasal	ortholognasal249	ortholognasal297	0.364759	0.000324749	0.00134003
ortholognasal	ortholognasal38	ortholognasal139	0.364759	0.000324747	0.00134003
orthologstool	orthologstool161	orthologstool205	0.37919	0.000481201	0.0013401
lipid	lipid33	lipid361	0.349264	0.000690725	0.00134031
lipid	lipid221	lipid271	0.349263	0.000690766	0.00134038
ortholognasal	ortholognasal29	ortholognasal333	-0.364749	0.00032487	0.00134045
ortholognasal	ortholognasal9	ortholognasal311	0.364747	0.000324899	0.00134048
lipid	lipid154	lipid612	0.349255	0.000690977	0.00134078
lipid	lipid805	lipid828	0.349254	0.000690988	0.0013408
lipid	lipid592	lipid838	0.349246	0.000691192	0.00134119
protein	protein99	protein268	-0.435334	1.15977e-05	0.00134131
orthologstool	orthologstool328	orthologstool336	0.379163	0.000481688	0.00134139
lipid	lipid113	lipid845	0.349241	0.000691341	0.00134147
lipid	lipid193	lipid432	0.349235	0.000691497	0.00134176
lipid	lipid193	lipid617	0.349233	0.000691536	0.00134183
lipid	lipid279	lipid308	0.349233	0.000691537	0.00134183
lipid	lipid1	lipid742	0.349233	0.00069155	0.00134185
lipid	lipid249	lipid352	0.349232	0.000691558	0.00134185
lipid	lipid254	lipid763	0.349231	0.0006916	0.00134193
ortholognasal	ortholognasal179	ortholognasal249	0.364716	0.000325305	0.00134206
lipid	lipid505	lipid803	0.349227	0.000691698	0.00134211
orthologstool	orthologstool107	orthologstool184	0.379146	0.000482004	0.00134222
lipid	lipid63	lipid342	0.349225	0.000691761	0.00134223
orthologstool	orthologstool107	orthologstool186	0.379139	0.000482133	0.00134252
cytokine	cytokine3	cytokine24	0.353247	0.000552413	0.00134269
lipid	lipid227	lipid647	0.349213	0.000692064	0.0013428
lipid	lipid321	lipid349	0.349213	0.000692068	0.0013428
lipid	lipid630	lipid774	0.349213	0.000692066	0.0013428
lipid	lipid705	lipid740	0.349212	0.000692086	0.00134283
lipid	lipid189	lipid802	0.34921	0.000692139	0.00134292
cytokine	cytokine14	cytokine37	0.353209	0.000553229	0.00134295
metabolite	metabolite67	metabolite551	0.4169	3.56569e-05	0.00134298
lipid	lipid49	lipid385	-0.349206	0.000692241	0.00134311
orthologstool	orthologstool297	orthologstool320	0.379122	0.000482433	0.0013433
lipid	lipid146	lipid218	0.3492	0.000692396	0.00134341
lipid	lipid163	lipid382	0.349199	0.000692429	0.00134346
lipid	lipid225	lipid780	0.349198	0.000692452	0.0013435
orthologstool	orthologstool99	orthologstool122	-0.379113	0.000482591	0.00134368
lipid	lipid427	lipid766	0.349194	0.000692554	0.00134369
lipid	lipid373	lipid671	0.349194	0.00069256	0.0013437
lipid	lipid377	lipid621	0.349192	0.000692614	0.00134379
lipid	lipid89	lipid250	0.349191	0.000692643	0.00134384
lipid	lipid37	lipid211	0.34919	0.000692674	0.0013439
orthologstool	orthologstool44	orthologstool322	-0.379106	0.000482716	0.00134397
lipid	lipid129	lipid426	0.349185	0.000692786	0.00134411
lipid	lipid189	lipid432	0.349179	0.00069295	0.00134442
lipid	lipid144	lipid283	0.349178	0.000692982	0.00134446
lipid	lipid242	lipid564	0.349178	0.000692982	0.00134446
lipid	lipid26	lipid252	0.349178	0.000692992	0.00134447
lipid	lipid560	lipid838	0.349178	0.000692992	0.00134447
lipid	lipid242	lipid469	0.349177	0.000693005	0.00134449
lipid	lipid559	lipid807	0.349177	0.000693016	0.0013445
orthologstool	orthologstool204	orthologstool280	0.379094	0.000482932	0.00134451
orthologstool	orthologstool31	orthologstool86	0.379093	0.000482956	0.00134452
lipid	lipid270	lipid343	0.349175	0.000693054	0.00134457
lipid	lipid406	lipid781	0.349171	0.000693164	0.00134477
lipid	lipid416	lipid698	0.349171	0.00069317	0.00134478
lipid	lipid728	lipid843	0.349171	0.000693176	0.00134478
lipid	lipid141	lipid247	-0.34917	0.000693185	0.00134479
orthologstool	orthologstool15	orthologstool236	0.379086	0.000483082	0.00134482
lipid	lipid149	lipid180	0.349168	0.000693257	0.00134492
lipid	lipid88	lipid101	0.349168	0.000693254	0.00134492
ortholognasal	ortholognasal302	ortholognasal345	0.364663	0.000326018	0.00134492
lipid	lipid174	lipid768	0.349162	0.000693394	0.00134518
lipid	lipid42	lipid199	0.349161	0.000693427	0.00134523
lipid	lipid397	lipid648	0.349161	0.000693431	0.00134523
lipid	lipid363	lipid600	0.349156	0.000693555	0.00134547
lipid	lipid34	lipid650	0.34915	0.000693705	0.00134575
ortholognasal	ortholognasal138	ortholognasal153	0.364646	0.000326241	0.00134575
lipid	lipid488	lipid686	0.34915	0.000693727	0.00134579
orthologstool	orthologstool130	orthologstool244	0.379062	0.000483505	0.00134594
lipid	lipid52	lipid240	0.349145	0.000693846	0.00134601
lipid	lipid55	lipid467	0.349141	0.000693948	0.0013462
lipid	lipid333	lipid690	0.34914	0.000693969	0.00134623
lipid	lipid342	lipid618	0.349137	0.000694063	0.00134641
lipid	lipid7	lipid274	0.349136	0.000694085	0.00134644
orthologstool	orthologstool54	orthologstool125	0.379042	0.000483872	0.00134678
orthologstool	orthologstool6	orthologstool46	0.379043	0.000483862	0.00134678
orthologstool	orthologstool78	orthologstool98	0.379044	0.000483844	0.00134678
orthologstool	orthologstool17	orthologstool356	-0.379041	0.000483896	0.00134679
lipid	lipid344	lipid557	0.349127	0.000694319	0.00134689
lipid	lipid322	lipid562	0.349126	0.000694356	0.00134695
lipid	lipid5	lipid606	0.349125	0.000694385	0.001347
protein	protein80	protein111	0.435189	1.16844e-05	0.00134705
metabolite	metabolite344	metabolite353	0.416829	3.5778e-05	0.00134726
orthologstool	orthologstool80	orthologstool134	-0.379028	0.000484116	0.00134735
lipid	lipid156	lipid305	0.349117	0.000694597	0.00134741
lipid	lipid469	lipid724	0.349115	0.000694634	0.00134747
lipid	lipid34	lipid170	0.349114	0.000694668	0.00134753
lipid	lipid242	lipid680	0.349111	0.000694743	0.00134767
lipid	lipid35	lipid649	0.34911	0.000694768	0.00134771
ortholognasal	ortholognasal323	ortholognasal333	-0.364608	0.000326737	0.00134771
metabolite	metabolite279	metabolite350	0.416817	3.57979e-05	0.00134773
lipid	lipid249	lipid309	0.349106	0.000694877	0.00134791
lipid	lipid159	lipid300	-0.349105	0.000694897	0.00134795
lipid	lipid420	lipid781	0.349103	0.000694951	0.00134804
lipid	lipid527	lipid738	0.349099	0.000695048	0.00134822
lipid	lipid180	lipid489	0.349099	0.000695069	0.00134826
lipid	lipid181	lipid740	0.349095	0.000695168	0.00134844
orthologstool	orthologstool25	orthologstool98	0.379005	0.000484535	0.00134845
lipid	lipid258	lipid441	0.349094	0.000695193	0.00134848
orthologstool	orthologstool40	orthologstool281	0.379002	0.000484601	0.00134858
ortholognasal	ortholognasal2	ortholognasal24	0.364591	0.000326971	0.00134859
lipid	lipid262	lipid477	0.349087	0.000695382	0.00134884
lipid	lipid173	lipid646	0.349085	0.000695426	0.00134892
lipid	lipid187	lipid206	0.349084	0.000695453	0.00134897
lipid	lipid15	lipid369	0.349081	0.000695544	0.00134914
lipid	lipid265	lipid656	0.34908	0.000695552	0.00134914
lipid	lipid347	lipid546	0.34908	0.000695549	0.00134914
lipid	lipid107	lipid135	-0.34908	0.000695572	0.00134917
lipid	lipid227	lipid377	0.349079	0.000695588	0.00134919
orthologstool	orthologstool73	orthologstool119	-0.378987	0.000484868	0.00134927
lipid	lipid347	lipid818	0.349076	0.000695653	0.00134931
lipid	lipid351	lipid731	0.349075	0.000695682	0.00134936
ortholognasal	ortholognasal157	ortholognasal233	-0.364575	0.000327187	0.00134939
lipid	lipid487	lipid789	0.349072	0.000695778	0.00134954
lipid	lipid546	lipid798	0.34907	0.000695817	0.00134961
lipid	lipid203	lipid643	0.349069	0.000695843	0.00134965
lipid	lipid404	lipid669	0.349069	0.000695858	0.00134967
lipid	lipid335	lipid421	0.349064	0.000695969	0.00134988
orthologstool	orthologstool82	orthologstool226	-0.378972	0.000485128	0.00134993
lipid	lipid324	lipid586	0.349063	0.000696002	0.00134994
cytokine	cytokine10	cytokine61	0.353037	0.000556936	0.00135021
lipid	lipid536	lipid781	0.349057	0.000696162	0.00135024
orthologstool	orthologstool183	orthologstool272	0.378965	0.000485266	0.00135026
lipid	lipid466	lipid686	0.349055	0.000696211	0.00135033
metabolite	metabolite130	metabolite454	0.416767	3.58838e-05	0.00135069
lipid	lipid410	lipid829	0.349047	0.000696433	0.00135075
lipid	lipid186	lipid631	0.349047	0.000696438	0.00135075
lipid	lipid34	lipid653	0.349046	0.000696446	0.00135076
metabolite	metabolite239	metabolite353	0.416758	3.58992e-05	0.00135099
lipid	lipid257	lipid393	0.349041	0.000696592	0.00135104
lipid	lipid149	lipid708	-0.34904	0.00069662	0.00135108
protein	protein29	protein187	0.435065	1.17591e-05	0.00135137
ortholognasal	ortholognasal39	ortholognasal345	0.364537	0.00032769	0.00135138
ortholognasal	ortholognasal246	ortholognasal290	0.364534	0.000327733	0.00135147
ortholognasal	ortholognasal190	ortholognasal333	-0.364529	0.000327789	0.00135161
lipid	lipid101	lipid326	0.349027	0.000696945	0.00135171
lipid	lipid369	lipid711	0.349027	0.000696961	0.00135173
lipid	lipid49	lipid564	-0.349023	0.00069707	0.00135193
metabolite	metabolite35	metabolite265	0.416738	3.59337e-05	0.001352
lipid	lipid186	lipid612	0.349021	0.000697127	0.00135204
lipid	lipid185	lipid193	0.349018	0.000697198	0.00135217
lipid	lipid247	lipid704	0.349016	0.000697243	0.00135225
lipid	lipid227	lipid636	0.349016	0.000697254	0.00135226
lipid	lipid443	lipid755	0.349015	0.000697263	0.00135227
lipid	lipid392	lipid767	0.349014	0.000697288	0.00135231
lipid	lipid234	lipid787	0.349013	0.000697331	0.00135239
orthologstool	orthologstool80	orthologstool153	0.378921	0.000486056	0.0013524
lipid	lipid12	lipid75	0.349012	0.000697362	0.00135244
lipid	lipid321	lipid575	0.34901	0.000697407	0.00135252
lipid	lipid7	lipid730	0.349008	0.000697466	0.00135263
orthologstool	orthologstool151	orthologstool284	0.378915	0.00048617	0.00135266
lipid	lipid151	lipid360	0.349002	0.00069762	0.00135292
orthologstool	orthologstool116	orthologstool199	-0.378908	0.000486288	0.00135293
lipid	lipid233	lipid771	0.349	0.000697668	0.00135301
lipid	lipid214	lipid228	0.348996	0.000697766	0.00135319
lipid	lipid5	lipid268	0.348996	0.000697784	0.00135322
lipid	lipid598	lipid653	0.348994	0.000697818	0.00135327
ortholognasal	ortholognasal91	ortholognasal355	0.364495	0.000328244	0.0013534
lipid	lipid391	lipid597	0.348991	0.000697915	0.00135345
metabolite	metabolite37	metabolite47	0.416711	3.59799e-05	0.00135346
lipid	lipid119	lipid300	-0.348982	0.000698156	0.00135391
lipid	lipid465	lipid815	0.348979	0.000698212	0.00135401
lipid	lipid52	lipid490	0.348979	0.00069822	0.00135402
lipid	lipid56	lipid472	0.348974	0.000698345	0.00135426
lipid	lipid4	lipid340	0.348968	0.000698507	0.00135457
lipid	lipid585	lipid842	0.348961	0.000698708	0.00135495
lipid	lipid91	lipid657	0.348961	0.000698712	0.00135495
lipid	lipid158	lipid640	0.34896	0.000698736	0.00135499
metabolite	metabolite267	metabolite276	0.416682	3.60284e-05	0.00135501
lipid	lipid162	lipid508	0.348959	0.000698759	0.00135502
lipid	lipid347	lipid548	0.348958	0.000698783	0.00135506
lipid	lipid103	lipid239	0.348956	0.000698834	0.00135516
lipid	lipid308	lipid353	0.348954	0.000698878	0.00135523
lipid	lipid339	lipid608	0.348953	0.000698911	0.00135529
metabolite	metabolite174	metabolite433	0.416673	3.60437e-05	0.0013553
lipid	lipid213	lipid254	0.348952	0.000698948	0.00135535
lipid	lipid460	lipid840	0.348951	0.00069897	0.00135539
lipid	lipid788	lipid795	0.348949	0.000699026	0.00135549
lipid	lipid53	lipid619	-0.348948	0.00069904	0.00135551
ortholognasal	ortholognasal129	ortholognasal189	0.364452	0.000328825	0.00135571
lipid	lipid158	lipid566	0.348944	0.000699155	0.00135573
lipid	lipid239	lipid276	0.348942	0.000699213	0.00135583
lipid	lipid84	lipid469	0.34894	0.000699256	0.00135591
lipid	lipid583	lipid832	0.348939	0.000699288	0.00135596
lipid	lipid186	lipid367	0.348938	0.0006993	0.00135598
ortholognasal	ortholognasal131	ortholognasal158	0.364445	0.000328922	0.00135602
lipid	lipid45	lipid340	0.348934	0.000699402	0.00135617
lipid	lipid588	lipid813	0.34893	0.000699506	0.00135636
lipid	lipid179	lipid771	0.34893	0.000699521	0.00135638
lipid	lipid91	lipid694	0.348928	0.000699567	0.00135647
lipid	lipid60	lipid180	0.348928	0.000699574	0.00135647
lipid	lipid256	lipid446	0.348927	0.000699597	0.00135651
lipid	lipid89	lipid559	0.348926	0.000699632	0.00135657
lipid	lipid321	lipid462	0.348923	0.000699693	0.00135668
lipid	lipid344	lipid350	0.34892	0.000699776	0.00135684
orthologstool	orthologstool248	orthologstool298	-0.378826	0.000487777	0.00135701
lipid	lipid372	lipid781	0.348916	0.000699891	0.00135705
lipid	lipid444	lipid754	0.348911	0.00070003	0.00135731
lipid	lipid834	lipid843	0.34891	0.00070004	0.00135733
orthologstool	orthologstool28	orthologstool87	0.378818	0.000487917	0.00135734
lipid	lipid259	lipid489	0.348907	0.000700121	0.00135747
ortholognasal	ortholognasal3	ortholognasal355	0.364416	0.000329298	0.00135748
orthologstool	orthologstool55	orthologstool133	0.378813	0.000488022	0.00135758
orthologstool	orthologstool249	orthologstool300	0.37881	0.000488066	0.00135758
orthologstool	orthologstool91	orthologstool156	-0.37881	0.000488066	0.00135758
metabolite	metabolite30	metabolite44	0.416624	3.61278e-05	0.00135772
metabolite	metabolite384	metabolite560	0.416629	3.6119e-05	0.00135772
metabolite	metabolite67	metabolite536	0.416623	3.61305e-05	0.00135772
metabolite	metabolite18	metabolite246	0.416618	3.61386e-05	0.00135773
metabolite	metabolite74	metabolite104	0.416614	3.61456e-05	0.00135773
lipid	lipid331	lipid526	0.348902	0.000700258	0.00135773
lipid	lipid203	lipid433	0.348901	0.000700291	0.00135779
orthologstool	orthologstool161	orthologstool325	0.378804	0.000488175	0.00135783
metabolite	metabolite142	metabolite461	0.416605	3.61606e-05	0.00135801
lipid	lipid217	lipid780	0.348889	0.000700601	0.00135838
lipid	lipid78	lipid116	0.348886	0.000700695	0.00135856
orthologstool	orthologstool85	orthologstool92	0.378785	0.000488531	0.00135876
lipid	lipid482	lipid833	0.34888	0.000700836	0.00135882
lipid	lipid465	lipid705	0.34888	0.000700842	0.00135883
lipid	lipid23	lipid210	0.348878	0.000700895	0.00135892
lipid	lipid584	lipid806	0.348878	0.000700896	0.00135892
lipid	lipid11	lipid779	0.348877	0.000700918	0.00135895
orthologstool	orthologstool28	orthologstool117	0.378778	0.00048866	0.00135906
lipid	lipid268	lipid568	0.348874	0.000701004	0.00135911
orthologstool	orthologstool77	orthologstool229	-0.378775	0.000488707	0.00135914
lipid	lipid128	lipid554	0.348873	0.000701039	0.00135917
lipid	lipid9	lipid576	0.348872	0.000701045	0.00135918
lipid	lipid667	lipid809	0.348872	0.000701059	0.0013592
lipid	lipid688	lipid813	0.348871	0.000701091	0.00135925
lipid	lipid212	lipid378	0.34887	0.00070111	0.00135928
lipid	lipid249	lipid387	0.348869	0.000701128	0.00135931
lipid	lipid397	lipid735	0.348869	0.00070114	0.00135932
orthologstool	orthologstool141	orthologstool147	-0.378769	0.000488815	0.00135938
lipid	lipid36	lipid623	0.348866	0.000701212	0.00135946
orthologstool	orthologstool6	orthologstool322	0.378766	0.000488878	0.00135949
lipid	lipid33	lipid322	0.348864	0.000701265	0.00135955
ortholognasal	ortholognasal137	ortholognasal337	0.364375	0.000329856	0.00135969
lipid	lipid223	lipid603	0.348861	0.00070135	0.00135971
orthologstool	orthologstool90	orthologstool104	-0.378757	0.000489032	0.00135986
metabolite	metabolite186	metabolite216	-0.416571	3.62189e-05	0.00135992
protein	protein278	protein284	-0.434826	1.19048e-05	0.00135992
protein	protein34	protein278	0.43482	1.19084e-05	0.00135992
lipid	lipid48	lipid51	0.348853	0.00070156	0.00136009
lipid	lipid510	lipid832	0.348853	0.000701556	0.00136009
lipid	lipid52	lipid749	0.348853	0.000701563	0.00136009
lipid	lipid612	lipid843	0.348853	0.000701554	0.00136009
lipid	lipid750	lipid838	0.348848	0.000701691	0.00136033
metabolite	metabolite49	metabolite344	0.416557	3.6243e-05	0.00136054
lipid	lipid87	lipid833	0.348842	0.000701859	0.00136065
lipid	lipid52	lipid237	0.348841	0.000701878	0.00136068
lipid	lipid328	lipid350	0.34884	0.000701914	0.00136074
lipid	lipid336	lipid341	0.348838	0.000701968	0.00136084
orthologstool	orthologstool83	orthologstool89	0.378736	0.000489427	0.0013609
lipid	lipid406	lipid680	0.348835	0.00070203	0.00136096
metabolite	metabolite99	metabolite355	0.416544	3.62661e-05	0.00136112
lipid	lipid246	lipid288	0.348831	0.000702155	0.00136119
lipid	lipid595	lipid630	0.34883	0.00070218	0.00136123
ortholognasal	ortholognasal266	ortholognasal331	0.364345	0.000330262	0.00136128
lipid	lipid589	lipid804	0.348826	0.000702286	0.00136143
lipid	lipid26	lipid485	0.34882	0.000702435	0.00136171
lipid	lipid1	lipid632	0.348816	0.000702548	0.00136192
lipid	lipid265	lipid613	0.348813	0.000702634	0.00136208
lipid	lipid227	lipid456	0.348809	0.000702732	0.00136226
lipid	lipid145	lipid443	0.348805	0.000702833	0.00136245
lipid	lipid49	lipid719	-0.348805	0.000702839	0.00136246
metabolite	metabolite18	metabolite349	0.416518	3.63099e-05	0.00136249
orthologstool	orthologstool74	orthologstool167	0.378702	0.000490028	0.00136252
ortholognasal	ortholognasal228	ortholognasal331	0.36432	0.00033059	0.00136254
lipid	lipid392	lipid723	0.348803	0.000702888	0.00136254
lipid	lipid323	lipid817	0.348802	0.000702911	0.00136258
lipid	lipid175	lipid216	0.3488	0.000702976	0.0013627
lipid	lipid454	lipid840	0.348799	0.000702984	0.00136271
metabolite	metabolite264	metabolite453	0.416509	3.63265e-05	0.00136283
lipid	lipid259	lipid767	0.348796	0.000703062	0.00136285
orthologstool	orthologstool174	orthologstool197	-0.378695	0.000490173	0.00136286
ortholognasal	ortholognasal57	ortholognasal60	-0.364312	0.000330697	0.00136289
lipid	lipid370	lipid826	0.348795	0.000703092	0.0013629
lipid	lipid388	lipid798	0.348795	0.000703092	0.0013629
lipid	lipid389	lipid694	0.348794	0.000703114	0.00136293
lipid	lipid99	lipid358	0.34879	0.000703227	0.00136314
lipid	lipid150	lipid342	0.348784	0.000703387	0.00136344
ortholognasal	ortholognasal186	ortholognasal345	0.3643	0.000330863	0.00136349
lipid	lipid36	lipid723	0.348782	0.000703447	0.00136355
orthologstool	orthologstool278	orthologstool299	0.378674	0.000490551	0.00136385
lipid	lipid234	lipid822	0.348775	0.000703627	0.00136389
lipid	lipid235	lipid652	0.348772	0.000703702	0.00136403
lipid	lipid332	lipid754	0.34877	0.000703775	0.00136417
orthologstool	orthologstool41	orthologstool189	-0.378666	0.000490701	0.00136421
lipid	lipid631	lipid820	0.348768	0.000703828	0.00136426
ortholognasal	ortholognasal67	ortholognasal179	0.364284	0.000331075	0.00136427
lipid	lipid315	lipid345	0.348767	0.000703855	0.00136431
microbenasal	microbenasal1	microbenasal73	-0.365174	0.000295812	0.00136462
microbenasal	microbenasal8	microbenasal73	-0.365174	0.000295812	0.00136462
metabolite	metabolite48	metabolite67	0.416476	3.63826e-05	0.00136465
lipid	lipid315	lipid330	0.34876	0.000704039	0.00136466
lipid	lipid194	lipid575	0.348758	0.000704088	0.00136474
lipid	lipid36	lipid691	0.348758	0.00070409	0.00136474
lipid	lipid31	lipid344	0.348757	0.000704121	0.00136479
lipid	lipid93	lipid119	0.348755	0.000704163	0.00136487
metabolite	metabolite191	metabolite345	0.416469	3.63959e-05	0.00136487
lipid	lipid484	lipid824	0.348752	0.000704234	0.001365
lipid	lipid372	lipid669	0.348752	0.000704241	0.001365
lipid	lipid162	lipid351	0.348751	0.000704276	0.00136506
lipid	lipid5	lipid546	0.348747	0.000704377	0.00136525
lipid	lipid123	lipid683	0.348746	0.000704398	0.00136528
lipid	lipid573	lipid795	0.348746	0.0007044	0.00136528
orthologstool	orthologstool256	orthologstool356	-0.378643	0.000491109	0.00136529
lipid	lipid462	lipid789	0.348744	0.00070445	0.00136537
lipid	lipid84	lipid455	0.348743	0.000704481	0.00136542
lipid	lipid64	lipid558	0.348743	0.000704488	0.00136543
lipid	lipid33	lipid451	0.348743	0.000704493	0.00136543
lipid	lipid389	lipid815	0.348742	0.000704519	0.00136548
lipid	lipid28	lipid130	0.348741	0.000704529	0.00136549
orthologstool	orthologstool174	orthologstool175	-0.378632	0.000491319	0.00136582
lipid	lipid478	lipid793	0.348734	0.000704734	0.00136588
lipid	lipid243	lipid623	0.348733	0.00070475	0.0013659
lipid	lipid5	lipid179	0.348731	0.000704812	0.00136602
lipid	lipid680	lipid804	0.348729	0.000704861	0.0013661
microbenasal	microbenasal62	microbenasal75	-0.365105	0.000296654	0.00136651
lipid	lipid240	lipid692	0.34872	0.000705089	0.00136654
lipid	lipid59	lipid781	0.34872	0.000705104	0.00136656
lipid	lipid131	lipid798	0.348718	0.000705159	0.00136665
lipid	lipid203	lipid304	-0.348718	0.00070516	0.00136665
lipid	lipid37	lipid627	0.348715	0.000705224	0.00136677
lipid	lipid186	lipid620	0.348715	0.000705237	0.00136678
lipid	lipid405	lipid801	0.348715	0.00070524	0.00136678
lipid	lipid170	lipid330	0.348712	0.000705318	0.00136693
lipid	lipid53	lipid441	-0.348712	0.000705323	0.00136693
lipid	lipid187	lipid202	0.348711	0.000705337	0.00136695
lipid	lipid641	lipid812	0.348709	0.000705385	0.00136704
lipid	lipid77	lipid204	0.348708	0.000705407	0.00136707
lipid	lipid386	lipid735	0.348708	0.000705426	0.0013671
lipid	lipid636	lipid716	0.348702	0.000705587	0.00136741
lipid	lipid116	lipid614	0.348701	0.000705607	0.00136744
lipid	lipid504	lipid765	0.348699	0.000705647	0.00136751
lipid	lipid206	lipid583	0.348699	0.000705654	0.00136751
lipid	lipid365	lipid681	0.348697	0.000705717	0.00136763
orthologstool	orthologstool79	orthologstool137	-0.378593	0.000492036	0.00136775
lipid	lipid320	lipid463	0.348693	0.000705805	0.00136779
lipid	lipid3	lipid682	0.348691	0.000705861	0.00136789
lipid	lipid105	lipid342	0.348691	0.000705872	0.0013679
orthologstool	orthologstool78	orthologstool247	0.378588	0.000492114	0.00136791
orthologstool	orthologstool245	orthologstool336	0.378587	0.000492145	0.00136793
lipid	lipid189	lipid192	0.34869	0.000705897	0.00136795
lipid	lipid335	lipid394	0.348687	0.000705968	0.00136808
lipid	lipid262	lipid783	0.348684	0.00070607	0.00136827
lipid	lipid413	lipid742	0.348683	0.000706098	0.00136831
lipid	lipid347	lipid489	0.348681	0.00070613	0.00136837
lipid	lipid275	lipid348	0.348681	0.000706142	0.00136839
lipid	lipid111	lipid707	0.34868	0.000706156	0.0013684
ortholognasal	ortholognasal174	ortholognasal235	-0.364207	0.00033211	0.00136845
orthologstool	orthologstool52	orthologstool179	0.378575	0.000492356	0.00136846
lipid	lipid287	lipid341	0.348679	0.000706196	0.00136848
lipid	lipid655	lipid798	0.348678	0.000706224	0.00136852
lipid	lipid161	lipid526	0.348676	0.00070626	0.00136858
lipid	lipid193	lipid631	0.348677	0.000706258	0.00136858
microbenasal	microbenasal43	microbenasal75	-0.365032	0.000297547	0.00136863
lipid	lipid738	lipid840	0.348675	0.000706295	0.00136864
lipid	lipid2	lipid739	0.348674	0.000706323	0.00136868
lipid	lipid83	lipid833	0.348673	0.000706352	0.00136873
lipid	lipid1	lipid769	0.348673	0.000706364	0.00136875
ortholognasal	ortholognasal160	ortholognasal180	0.364198	0.00033224	0.00136881
ortholognasal	ortholognasal235	ortholognasal343	0.364198	0.00033223	0.00136881
lipid	lipid539	lipid723	0.348669	0.000706446	0.0013689
lipid	lipid51	lipid655	0.348665	0.000706571	0.00136913
lipid	lipid225	lipid840	0.34866	0.000706693	0.00136936
lipid	lipid149	lipid163	0.348658	0.000706742	0.00136945
lipid	lipid194	lipid505	0.348656	0.000706813	0.00136958
lipid	lipid195	lipid585	0.348654	0.000706864	0.00136967
lipid	lipid733	lipid807	0.348648	0.000707026	0.00136998
metabolite	metabolite267	metabolite468	-0.416384	3.6542e-05	0.00137006
orthologstool	orthologstool47	orthologstool332	-0.378542	0.000492955	0.00137007
lipid	lipid13	lipid295	0.348646	0.000707081	0.00137008
ortholognasal	ortholognasal251	ortholognasal335	0.364172	0.000332582	0.00137013
lipid	lipid636	lipid799	0.348644	0.000707133	0.00137017
lipid	lipid501	lipid748	0.348639	0.000707257	0.0013704
lipid	lipid257	lipid351	0.348638	0.000707279	0.00137044
orthologstool	orthologstool92	orthologstool115	0.378527	0.00049324	0.0013708
lipid	lipid702	lipid846	0.34863	0.000707498	0.00137086
lipid	lipid11	lipid740	0.348627	0.000707576	0.001371
lipid	lipid94	lipid684	0.348627	0.000707583	0.00137101
lipid	lipid500	lipid798	0.348627	0.000707589	0.00137101
lipid	lipid21	lipid197	0.348626	0.0007076	0.00137102
orthologstool	orthologstool153	orthologstool202	0.378521	0.000493343	0.00137103
lipid	lipid49	lipid661	-0.348626	0.000707608	0.00137103
lipid	lipid18	lipid149	-0.348623	0.000707685	0.00137117
lipid	lipid85	lipid727	0.348623	0.000707691	0.00137118
orthologstool	orthologstool166	orthologstool182	0.378513	0.000493503	0.00137142
lipid	lipid49	lipid487	-0.348618	0.000707821	0.00137142
lipid	lipid101	lipid163	0.348616	0.000707881	0.00137153
lipid	lipid167	lipid659	0.348607	0.000708107	0.00137196
lipid	lipid436	lipid755	0.348605	0.00070817	0.00137208
lipid	lipid184	lipid414	0.348603	0.000708222	0.00137217
orthologstool	orthologstool237	orthologstool278	-0.378496	0.000493811	0.00137221
lipid	lipid388	lipid828	0.348602	0.000708261	0.00137224
lipid	lipid67	lipid108	0.348598	0.000708351	0.0013724
lipid	lipid227	lipid656	0.348598	0.000708365	0.00137242
lipid	lipid161	lipid425	0.348595	0.000708435	0.00137255
lipid	lipid536	lipid793	0.348589	0.000708592	0.00137285
metabolite	metabolite14	metabolite47	0.416335	3.6628e-05	0.00137301
lipid	lipid206	lipid393	0.348586	0.000708692	0.00137303
lipid	lipid193	lipid626	0.348585	0.000708707	0.00137306
lipid	lipid543	lipid764	0.34858	0.00070884	0.00137331
lipid	lipid483	lipid755	0.348577	0.000708911	0.00137344
orthologstool	orthologstool40	orthologstool158	0.378471	0.000494277	0.00137345
lipid	lipid151	lipid485	0.348575	0.000708974	0.00137355
lipid	lipid736	lipid755	0.348574	0.000708993	0.00137358
metabolite	metabolite530	metabolite534	0.416318	3.66575e-05	0.00137383
lipid	lipid483	lipid794	0.348569	0.000709126	0.00137383
orthologstool	orthologstool117	orthologstool326	0.378459	0.000494492	0.00137399
lipid	lipid118	lipid716	0.348565	0.00070923	0.00137403
lipid	lipid147	lipid739	0.348564	0.000709274	0.0013741
metabolite	metabolite49	metabolite195	0.416306	3.66782e-05	0.00137432
orthologstool	orthologstool269	orthologstool339	-0.37845	0.000494656	0.00137438
ortholognasal	ortholognasal74	ortholognasal99	-0.364087	0.000333739	0.00137481
lipid	lipid8	lipid484	0.34855	0.000709644	0.00137481
ortholognasal	ortholognasal47	ortholognasal156	-0.364085	0.000333765	0.00137483
ortholognasal	ortholognasal56	ortholognasal260	-0.364083	0.000333794	0.00137485
ortholognasal	ortholognasal13	ortholognasal118	-0.36408	0.000333834	0.00137493
lipid	lipid228	lipid265	0.348545	0.000709777	0.00137506
orthologstool	orthologstool177	orthologstool226	0.378435	0.00049493	0.00137509
metabolite	metabolite73	metabolite174	0.416289	3.6707e-05	0.00137511
lipid	lipid154	lipid347	0.348544	0.000709818	0.00137513
ortholognasal	ortholognasal44	ortholognasal349	0.364074	0.000333909	0.00137515
lipid	lipid417	lipid722	0.34854	0.000709909	0.0013753
lipid	lipid219	lipid833	-0.34854	0.000709919	0.00137532
lipid	lipid11	lipid788	0.348538	0.000709967	0.0013754
lipid	lipid259	lipid395	0.348537	0.000709982	0.00137542
lipid	lipid321	lipid457	0.348537	0.00070998	0.00137542
lipid	lipid9	lipid785	0.348535	0.000710039	0.00137552
orthologstool	orthologstool147	orthologstool210	0.37842	0.000495203	0.00137567
orthologstool	orthologstool147	orthologstool212	0.37842	0.000495203	0.00137567
orthologstool	orthologstool147	orthologstool227	0.37842	0.000495203	0.00137567
lipid	lipid184	lipid411	0.348532	0.00071013	0.00137569
lipid	lipid166	lipid835	0.34853	0.000710176	0.00137577
lipid	lipid184	lipid555	0.348528	0.000710243	0.00137589
lipid	lipid433	lipid771	0.348524	0.000710353	0.0013761
ortholognasal	ortholognasal220	ortholognasal338	-0.364053	0.0003342	0.00137626
ortholognasal	ortholognasal13	ortholognasal215	0.364047	0.000334274	0.00137648
metabolite	metabolite144	metabolite156	0.416258	3.67625e-05	0.00137661
metabolite	metabolite206	metabolite222	0.416253	3.67697e-05	0.00137661
metabolite	metabolite88	metabolite500	0.416254	3.67697e-05	0.00137661
lipid	lipid77	lipid812	0.348512	0.000710657	0.00137668
lipid	lipid25	lipid328	0.348509	0.000710738	0.00137683
lipid	lipid98	lipid566	0.348508	0.00071078	0.0013769
lipid	lipid189	lipid819	0.348505	0.000710844	0.00137702
lipid	lipid211	lipid753	0.348504	0.000710876	0.00137707
ortholognasal	ortholognasal42	ortholognasal94	0.364032	0.000334485	0.00137725
lipid	lipid420	lipid703	0.3485	0.000710983	0.00137727
lipid	lipid48	lipid273	0.348499	0.00071102	0.00137734
lipid	lipid98	lipid453	0.348495	0.000711111	0.00137751
orthologstool	orthologstool62	orthologstool309	-0.378381	0.000495918	0.0013776
orthologstool	orthologstool17	orthologstool249	-0.378379	0.000495965	0.00137767
lipid	lipid369	lipid819	0.348492	0.000711211	0.00137769
lipid	lipid258	lipid632	0.348488	0.000711321	0.0013779
lipid	lipid16	lipid669	0.348484	0.000711426	0.00137809
lipid	lipid145	lipid278	0.348483	0.000711436	0.00137811
lipid	lipid257	lipid342	0.348482	0.000711469	0.00137816
lipid	lipid186	lipid665	0.348481	0.000711498	0.00137821
lipid	lipid6	lipid585	0.348477	0.000711593	0.00137839
ortholognasal	ortholognasal31	ortholognasal79	0.36401	0.000334783	0.0013784
lipid	lipid183	lipid518	0.348477	0.000711604	0.0013784
lipid	lipid203	lipid491	0.348476	0.000711618	0.00137842
lipid	lipid211	lipid587	0.348468	0.000711852	0.00137887
ortholognasal	ortholognasal124	ortholognasal182	0.363999	0.000334925	0.00137889
lipid	lipid112	lipid679	0.348467	0.000711868	0.00137889
metabolite	metabolite310	metabolite311	0.416213	3.68402e-05	0.00137897
lipid	lipid251	lipid267	0.348465	0.000711939	0.00137902
lipid	lipid155	lipid184	0.348464	0.000711944	0.00137902
lipid	lipid170	lipid209	0.348462	0.00071201	0.00137914
lipid	lipid329	lipid483	0.348462	0.000712019	0.00137915
metabolite	metabolite103	metabolite107	0.416205	3.68548e-05	0.00137923
lipid	lipid259	lipid478	0.348457	0.000712148	0.00137939
orthologstool	orthologstool103	orthologstool114	0.378343	0.000496627	0.00137945
lipid	lipid327	lipid672	0.348456	0.000712183	0.00137945
lipid	lipid8	lipid446	0.348454	0.000712221	0.00137952
ortholognasal	ortholognasal100	ortholognasal171	-0.363984	0.000335133	0.00137966
lipid	lipid375	lipid781	0.348451	0.000712305	0.00137968
lipid	lipid50	lipid777	0.348451	0.00071231	0.00137968
lipid	lipid51	lipid330	0.348448	0.000712372	0.00137978
lipid	lipid596	lipid736	0.348449	0.000712369	0.00137978
lipid	lipid477	lipid827	0.348448	0.000712382	0.0013798
metabolite	metabolite109	metabolite373	0.41619	3.68802e-05	0.00137989
lipid	lipid320	lipid350	0.348444	0.000712487	0.00137999
lipid	lipid745	lipid813	0.348444	0.000712493	0.00138
orthologstool	orthologstool54	orthologstool98	0.37833	0.00049687	0.00138006
lipid	lipid91	lipid572	0.348442	0.000712558	0.00138012
lipid	lipid215	lipid524	0.348441	0.000712565	0.00138012
lipid	lipid472	lipid820	0.34844	0.000712588	0.00138016
cytokine	cytokine1	cytokine13	0.352437	0.000570023	0.00138017
lipid	lipid219	lipid796	-0.348435	0.000712722	0.00138041
lipid	lipid188	lipid770	0.348435	0.000712727	0.00138041
orthologstool	orthologstool88	orthologstool248	-0.378322	0.000497017	0.00138041
lipid	lipid35	lipid651	0.348434	0.000712773	0.00138049
ortholognasal	ortholognasal43	ortholognasal147	-0.363967	0.000335361	0.0013805
lipid	lipid82	lipid192	0.348433	0.000712791	0.00138052
orthologstool	orthologstool4	orthologstool52	0.378318	0.000497089	0.00138055
orthologstool	orthologstool2	orthologstool163	0.378314	0.000497155	0.00138068
ortholognasal	ortholognasal148	ortholognasal179	0.363961	0.00033545	0.00138078
lipid	lipid59	lipid733	0.348427	0.000712959	0.00138084
lipid	lipid79	lipid189	0.348423	0.000713065	0.00138104
orthologstool	orthologstool69	orthologstool302	-0.378305	0.000497336	0.00138112
lipid	lipid27	lipid229	0.348421	0.000713116	0.00138113
lipid	lipid631	lipid746	0.348417	0.000713221	0.00138132
lipid	lipid201	lipid318	0.348417	0.000713229	0.00138133
ortholognasal	ortholognasal269	ortholognasal290	-0.363946	0.00033565	0.00138152
lipid	lipid527	lipid742	0.348409	0.000713433	0.00138172
lipid	lipid278	lipid767	0.348409	0.000713438	0.00138172
lipid	lipid195	lipid513	0.348406	0.000713518	0.00138187
lipid	lipid264	lipid275	0.348404	0.000713561	0.00138194
lipid	lipid29	lipid835	0.348404	0.000713558	0.00138194
lipid	lipid245	lipid829	0.348403	0.000713593	0.00138199
lipid	lipid300	lipid697	-0.348399	0.000713705	0.0013822
metabolite	metabolite94	metabolite106	0.41615	3.69512e-05	0.00138226
lipid	lipid381	lipid561	0.348397	0.000713769	0.00138232
lipid	lipid212	lipid578	0.348393	0.000713861	0.00138249
metabolite	metabolite243	metabolite549	0.416142	3.6965e-05	0.0013825
orthologstool	orthologstool233	orthologstool246	0.378273	0.000497916	0.00138267
lipid	lipid426	lipid782	0.348383	0.000714131	0.001383
lipid	lipid34	lipid428	0.348378	0.000714258	0.00138324
lipid	lipid284	lipid334	0.348376	0.000714322	0.00138336
lipid	lipid670	lipid697	0.348368	0.000714533	0.00138376
ortholognasal	ortholognasal60	ortholognasal297	0.363904	0.000336222	0.00138378
metabolite	metabolite474	metabolite515	0.416114	3.70134e-05	0.00138402
orthologstool	orthologstool44	orthologstool164	0.378244	0.000498454	0.00138411
lipid	lipid420	lipid828	0.348361	0.000714729	0.00138413
lipid	lipid112	lipid600	0.348358	0.000714819	0.0013843
protein	protein12	protein188	0.434413	1.216e-05	0.0013843
lipid	lipid143	lipid712	0.348355	0.000714894	0.00138443
lipid	lipid262	lipid624	0.348355	0.000714892	0.00138443
metabolite	metabolite34	metabolite581	0.416102	3.70349e-05	0.00138454
lipid	lipid12	lipid510	0.348352	0.000714961	0.00138455
lipid	lipid32	lipid703	0.348347	0.000715101	0.00138481
lipid	lipid54	lipid749	-0.348347	0.000715119	0.00138484
lipid	lipid5	lipid556	0.348345	0.000715149	0.00138489
lipid	lipid183	lipid247	0.348344	0.000715178	0.00138494
lipid	lipid86	lipid378	0.348343	0.000715204	0.00138498
ortholognasal	ortholognasal70	ortholognasal286	-0.363881	0.000336538	0.00138499
lipid	lipid194	lipid251	0.348341	0.000715258	0.00138508
lipid	lipid165	lipid649	0.348337	0.00071539	0.00138533
lipid	lipid643	lipid833	0.348336	0.000715401	0.00138534
metabolite	metabolite151	metabolite648	0.416085	3.70644e-05	0.00138536
lipid	lipid257	lipid386	0.348335	0.000715434	0.0013854
lipid	lipid400	lipid777	0.348323	0.000715753	0.00138601
lipid	lipid266	lipid340	0.348319	0.000715865	0.00138622
lipid	lipid333	lipid607	0.348319	0.000715875	0.00138623
orthologstool	orthologstool162	orthologstool327	0.3782	0.000499269	0.00138631
lipid	lipid334	lipid715	0.34831	0.000716109	0.00138668
orthologstool	orthologstool110	orthologstool278	0.378189	0.000499471	0.00138681
lipid	lipid206	lipid500	0.348307	0.000716184	0.00138681
metabolite	metabolite288	metabolite567	0.416059	3.71113e-05	0.00138683
lipid	lipid339	lipid506	0.348306	0.000716221	0.00138688
ortholognasal	ortholognasal20	ortholognasal98	-0.363843	0.000337054	0.00138702
ortholognasal	ortholognasal96	ortholognasal302	0.36384	0.000337104	0.00138714
orthologstool	orthologstool250	orthologstool260	-0.378182	0.00049961	0.00138714
lipid	lipid479	lipid679	0.3483	0.000716369	0.00138716
lipid	lipid558	lipid832	0.3483	0.00071638	0.00138717
lipid	lipid8	lipid289	0.3483	0.000716388	0.00138718
lipid	lipid30	lipid748	0.348294	0.000716531	0.00138745
lipid	lipid325	lipid746	0.348294	0.000716541	0.00138746
lipid	lipid330	lipid391	0.348291	0.000716621	0.00138761
lipid	lipid96	lipid836	0.34829	0.000716643	0.00138764
lipid	lipid20	lipid147	0.348289	0.000716686	0.00138772
orthologstool	orthologstool142	orthologstool294	0.378168	0.000499868	0.0013878
lipid	lipid86	lipid351	0.348286	0.000716752	0.00138784
orthologstool	orthologstool140	orthologstool343	-0.378165	0.000499915	0.00138787
ortholognasal	ortholognasal121	ortholognasal127	0.363822	0.000337338	0.00138792
ortholognasal	ortholognasal9	ortholognasal151	-0.363823	0.000337329	0.00138792
lipid	lipid103	lipid646	0.34828	0.000716921	0.00138816
lipid	lipid362	lipid735	0.348279	0.000716941	0.00138819
lipid	lipid163	lipid210	0.348278	0.000716974	0.00138825
lipid	lipid222	lipid720	0.348277	0.000716989	0.00138827
ortholognasal	ortholognasal192	ortholognasal242	0.363813	0.000337468	0.00138837
orthologstool	orthologstool48	orthologstool250	0.378152	0.00050016	0.00138843
orthologstool	orthologstool7	orthologstool94	0.378153	0.000500141	0.00138843
lipid	lipid147	lipid639	0.348273	0.000717105	0.00138848
orthologstool	orthologstool27	orthologstool302	0.378143	0.000500341	0.00138887
lipid	lipid437	lipid678	0.348265	0.000717314	0.00138888
lipid	lipid580	lipid795	0.348265	0.000717325	0.0013889
metabolite	metabolite222	metabolite463	0.416017	3.7184e-05	0.00138897
metabolite	metabolite262	metabolite579	0.416019	3.71813e-05	0.00138897
lipid	lipid132	lipid210	0.348263	0.000717378	0.00138899
orthologstool	orthologstool76	orthologstool264	-0.378138	0.000500425	0.00138905
lipid	lipid51	lipid342	0.348261	0.000717429	0.00138908
lipid	lipid35	lipid481	0.34826	0.000717467	0.00138915
ortholognasal	ortholognasal114	ortholognasal346	-0.363797	0.000337685	0.00138917
lipid	lipid175	lipid498	0.348257	0.000717545	0.00138929
ortholognasal	ortholognasal122	ortholognasal333	0.36379	0.00033778	0.00138939
ortholognasal	ortholognasal206	ortholognasal350	0.36379	0.000337782	0.00138939
lipid	lipid97	lipid781	0.348253	0.000717645	0.00138948
lipid	lipid561	lipid831	0.348253	0.000717653	0.00138949
lipid	lipid3	lipid305	0.348248	0.000717779	0.00138972
lipid	lipid123	lipid593	0.348247	0.000717809	0.00138977
orthologstool	orthologstool71	orthologstool309	0.378114	0.00050087	0.00139022
lipid	lipid230	lipid733	0.348238	0.00071806	0.00139025
orthologstool	orthologstool188	orthologstool249	0.378112	0.000500911	0.00139028
lipid	lipid512	lipid719	0.348234	0.000718168	0.00139045
lipid	lipid95	lipid256	0.348234	0.00071817	0.00139045
lipid	lipid555	lipid844	0.348233	0.000718194	0.00139049
lipid	lipid320	lipid352	0.34823	0.000718284	0.00139065
lipid	lipid480	lipid755	0.348228	0.000718332	0.00139074
lipid	lipid81	lipid267	0.348227	0.000718367	0.0013908
metabolite	metabolite262	metabolite263	0.415984	3.72427e-05	0.00139088
orthologstool	orthologstool147	orthologstool344	0.378098	0.000501175	0.00139095
lipid	lipid254	lipid826	0.348223	0.00071846	0.00139097
lipid	lipid76	lipid173	0.348222	0.000718503	0.00139105
lipid	lipid163	lipid568	0.348218	0.000718589	0.00139121
lipid	lipid100	lipid517	0.348218	0.000718611	0.00139124
ortholognasal	ortholognasal59	ortholognasal161	0.363754	0.000338271	0.00139131
lipid	lipid513	lipid834	0.348216	0.000718656	0.00139132
lipid	lipid270	lipid347	0.348214	0.000718704	0.00139141
lipid	lipid131	lipid243	0.348212	0.000718761	0.00139151
lipid	lipid48	lipid281	0.34821	0.000718815	0.00139161
ortholognasal	ortholognasal54	ortholognasal332	0.363746	0.00033838	0.00139167
lipid	lipid64	lipid427	0.348207	0.000718908	0.00139178
lipid	lipid344	lipid414	0.348203	0.000719017	0.00139198
lipid	lipid151	lipid204	0.348202	0.000719026	0.00139199
lipid	lipid331	lipid551	0.348199	0.000719125	0.00139218
ortholognasal	ortholognasal31	ortholognasal58	0.363736	0.000338528	0.00139219
lipid	lipid459	lipid814	0.348195	0.000719216	0.00139235
orthologstool	orthologstool102	orthologstool360	0.378066	0.000501764	0.00139253
lipid	lipid49	lipid715	-0.348191	0.000719324	0.00139255
lipid	lipid94	lipid97	0.348188	0.000719419	0.00139272
lipid	lipid215	lipid646	0.348187	0.00071943	0.00139274
orthologstool	orthologstool310	orthologstool320	-0.378057	0.00050193	0.00139293
lipid	lipid35	lipid428	0.348183	0.000719558	0.00139298
lipid	lipid403	lipid601	0.348182	0.000719564	0.00139298
lipid	lipid563	lipid825	0.348182	0.000719568	0.00139298
ortholognasal	ortholognasal251	ortholognasal327	0.36372	0.000338749	0.00139301
lipid	lipid131	lipid162	0.348178	0.000719683	0.0013932
lipid	lipid68	lipid837	0.348176	0.00071973	0.00139328
lipid	lipid215	lipid560	0.348175	0.000719779	0.00139337
lipid	lipid35	lipid478	0.348174	0.0007198	0.0013934
lipid	lipid152	lipid310	0.348169	0.000719929	0.00139364
lipid	lipid327	lipid711	0.348167	0.000719978	0.00139373
lipid	lipid28	lipid694	0.348165	0.000720026	0.00139381
lipid	lipid69	lipid206	0.348166	0.000720023	0.00139381
lipid	lipid2	lipid525	0.348163	0.000720102	0.00139394
lipid	lipid321	lipid355	0.348163	0.000720102	0.00139394
orthologstool	orthologstool207	orthologstool285	-0.378033	0.000502389	0.00139414
lipid	lipid2	lipid238	0.348157	0.000720248	0.00139422
lipid	lipid101	lipid350	0.348155	0.000720312	0.00139433
orthologstool	orthologstool257	orthologstool338	0.378028	0.000502479	0.00139433
lipid	lipid525	lipid738	0.348154	0.000720324	0.00139435
lipid	lipid94	lipid149	-0.348154	0.000720339	0.00139437
lipid	lipid175	lipid758	0.348149	0.000720482	0.00139464
metabolite	metabolite231	metabolite432	-0.415921	3.73549e-05	0.00139466
metabolite	metabolite485	metabolite521	0.415918	3.73593e-05	0.00139466
lipid	lipid707	lipid807	0.348145	0.000720574	0.00139481
orthologstool	orthologstool142	orthologstool190	0.378017	0.000502672	0.00139481
cytokine	cytokine9	cytokine43	0.352131	0.000576814	0.00139483
ortholognasal	ortholognasal65	ortholognasal297	0.363684	0.000339238	0.00139493
lipid	lipid270	lipid339	0.348143	0.000720645	0.00139494
ortholognasal	ortholognasal249	ortholognasal310	0.363682	0.000339269	0.00139496
lipid	lipid814	lipid832	0.34814	0.000720711	0.00139506
lipid	lipid321	lipid570	0.34814	0.000720723	0.00139507
lipid	lipid49	lipid65	-0.34814	0.000720726	0.00139507
orthologstool	orthologstool107	orthologstool140	0.37801	0.000502802	0.00139511
lipid	lipid371	lipid648	0.348138	0.000720761	0.00139513
lipid	lipid289	lipid330	0.348138	0.000720776	0.00139515
lipid	lipid107	lipid772	0.348136	0.000720815	0.00139522
metabolite	metabolite343	metabolite649	0.415905	3.73823e-05	0.00139523
lipid	lipid103	lipid485	0.348136	0.000720829	0.00139524
lipid	lipid53	lipid403	-0.348132	0.000720941	0.00139545
metabolite	metabolite3	metabolite284	0.415896	3.7398e-05	0.00139553
lipid	lipid110	lipid579	0.34813	0.000720993	0.00139554
lipid	lipid46	lipid222	0.348129	0.000721012	0.00139557
lipid	lipid55	lipid678	0.348129	0.000721011	0.00139557
ortholognasal	ortholognasal119	ortholognasal158	0.363668	0.00033946	0.00139557
ortholognasal	ortholognasal78	ortholognasal102	0.363669	0.00033945	0.00139557
lipid	lipid469	lipid727	0.348128	0.000721047	0.00139563
lipid	lipid103	lipid524	0.348128	0.000721056	0.00139564
lipid	lipid520	lipid802	0.348126	0.000721086	0.00139569
lipid	lipid81	lipid778	0.348119	0.000721286	0.00139607
orthologstool	orthologstool121	orthologstool172	-0.37799	0.000503189	0.00139612
lipid	lipid246	lipid602	0.348115	0.000721388	0.00139626
lipid	lipid157	lipid302	0.348115	0.000721401	0.00139627
lipid	lipid258	lipid508	0.348112	0.00072147	0.0013964
lipid	lipid349	lipid641	0.34811	0.000721531	0.00139651
lipid	lipid81	lipid716	0.34811	0.000721543	0.00139653
lipid	lipid237	lipid344	0.348104	0.000721703	0.00139683
orthologstool	orthologstool25	orthologstool282	0.377974	0.000503486	0.00139689
lipid	lipid364	lipid781	0.348101	0.00072178	0.00139697
lipid	lipid163	lipid221	0.3481	0.000721796	0.00139699
lipid	lipid218	lipid305	0.348099	0.000721832	0.00139705
lipid	lipid119	lipid307	0.348095	0.000721938	0.00139725
ortholognasal	ortholognasal15	ortholognasal267	-0.363636	0.000339896	0.00139727
lipid	lipid331	lipid565	0.348094	0.000721981	0.00139733
lipid	lipid186	lipid473	0.348092	0.000722014	0.00139738
orthologstool	orthologstool151	orthologstool246	0.377963	0.000503687	0.00139739
lipid	lipid321	lipid551	0.34809	0.000722077	0.0013975
lipid	lipid215	lipid791	0.348089	0.000722101	0.00139754
lipid	lipid556	lipid833	0.348089	0.000722107	0.00139754
ortholognasal	ortholognasal173	ortholognasal348	0.363627	0.000340016	0.00139768
lipid	lipid333	lipid495	0.348086	0.000722185	0.00139768
orthologstool	orthologstool17	orthologstool316	-0.377948	0.000503963	0.00139809
lipid	lipid160	lipid600	0.348077	0.000722422	0.00139814
ortholognasal	ortholognasal37	ortholognasal59	-0.363618	0.000340151	0.00139814
lipid	lipid188	lipid622	0.348077	0.000722434	0.00139815
lipid	lipid128	lipid249	0.348075	0.000722476	0.00139823
lipid	lipid323	lipid677	0.348075	0.000722486	0.00139824
lipid	lipid265	lipid691	0.348074	0.000722524	0.0013983
lipid	lipid594	lipid725	0.348073	0.000722535	0.00139832
lipid	lipid452	lipid755	0.348073	0.000722539	0.00139832
lipid	lipid437	lipid828	0.348072	0.000722563	0.00139836
lipid	lipid424	lipid777	0.348071	0.000722602	0.00139842
lipid	lipid366	lipid706	0.348067	0.000722713	0.00139863
lipid	lipid412	lipid789	0.348066	0.000722725	0.00139865
lipid	lipid80	lipid358	0.348064	0.000722777	0.00139874
lipid	lipid53	lipid446	-0.348064	0.000722784	0.00139875
lipid	lipid620	lipid839	0.348063	0.000722819	0.00139881
ortholognasal	ortholognasal236	ortholognasal314	-0.363603	0.000340349	0.00139886
lipid	lipid227	lipid648	0.34806	0.000722888	0.00139893
lipid	lipid37	lipid212	0.348058	0.000722956	0.00139906
lipid	lipid264	lipid622	0.348053	0.000723101	0.00139933
ortholognasal	ortholognasal32	ortholognasal255	-0.363592	0.000340504	0.00139941
lipid	lipid335	lipid603	0.348044	0.000723339	0.00139978
orthologstool	orthologstool92	orthologstool102	0.377912	0.000504645	0.00139992
lipid	lipid461	lipid725	0.348038	0.000723497	0.00140008
metabolite	metabolite101	metabolite187	0.415823	3.75287e-05	0.00140012
lipid	lipid485	lipid705	0.348036	0.000723554	0.00140018
lipid	lipid36	lipid787	0.348033	0.000723638	0.00140034
lipid	lipid50	lipid208	0.348032	0.000723673	0.0014004
orthologstool	orthologstool141	orthologstool167	-0.377901	0.000504846	0.00140042
ortholognasal	ortholognasal77	ortholognasal178	-0.363571	0.000340791	0.0014005
orthologstool	orthologstool18	orthologstool288	0.377894	0.000504976	0.00140072
lipid	lipid47	lipid274	0.348023	0.000723914	0.00140086
lipid	lipid212	lipid311	0.348021	0.000723958	0.00140093
metabolite	metabolite2	metabolite344	0.415806	3.75583e-05	0.00140093
metabolite	metabolite523	metabolite649	-0.415801	3.7568e-05	0.00140101
lipid	lipid28	lipid500	0.348014	0.000724164	0.00140132
lipid	lipid321	lipid515	0.348013	0.000724184	0.00140136
metabolite	metabolite127	metabolite151	0.415791	3.75862e-05	0.0014014
lipid	lipid169	lipid315	0.348012	0.000724219	0.00140142
lipid	lipid175	lipid272	0.348008	0.000724312	0.00140159
orthologstool	orthologstool3	orthologstool102	0.377875	0.000505331	0.00140165
lipid	lipid94	lipid500	0.348003	0.000724453	0.00140185
lipid	lipid71	lipid323	0.347999	0.000724575	0.00140208
lipid	lipid7	lipid196	0.347997	0.000724619	0.00140216
lipid	lipid110	lipid799	0.347996	0.000724649	0.00140221
lipid	lipid105	lipid339	0.347996	0.000724658	0.00140221
lipid	lipid612	lipid844	0.347996	0.000724655	0.00140221
orthologstool	orthologstool70	orthologstool299	0.377862	0.000505587	0.0014023
metabolite	metabolite150	metabolite164	0.415772	3.76187e-05	0.00140232
lipid	lipid428	lipid748	0.347991	0.000724792	0.00140246
lipid	lipid37	lipid270	0.347989	0.000724845	0.00140256
lipid	lipid11	lipid810	0.347986	0.000724919	0.0014027
lipid	lipid73	lipid260	0.347985	0.00072495	0.00140275
orthologstool	orthologstool59	orthologstool325	-0.377848	0.000505834	0.00140292
microbestool	microbestool44	microbestool70	0.403773	0.000185529	0.001403
lipid	lipid149	lipid342	0.347979	0.000725102	0.00140303
lipid	lipid72	lipid447	0.347978	0.000725131	0.00140308
lipid	lipid147	lipid558	0.347976	0.000725189	0.00140319
lipid	lipid222	lipid703	0.347975	0.000725217	0.00140323
lipid	lipid257	lipid747	0.347974	0.000725234	0.00140326
lipid	lipid324	lipid530	0.347974	0.00072524	0.00140326
lipid	lipid163	lipid544	0.347972	0.000725302	0.00140338
orthologstool	orthologstool170	orthologstool327	-0.377827	0.000506231	0.00140396
orthologstool	orthologstool187	orthologstool334	0.377826	0.000506253	0.00140396
lipid	lipid160	lipid842	0.347961	0.000725612	0.00140397
lipid	lipid218	lipid664	0.347955	0.000725761	0.00140425
ortholognasal	ortholognasal140	ortholognasal157	-0.363499	0.000341793	0.00140443
ortholognasal	ortholognasal71	ortholognasal156	-0.363499	0.000341784	0.00140443
lipid	lipid116	lipid827	0.347949	0.00072593	0.00140457
metabolite	metabolite13	metabolite71	0.415734	3.76869e-05	0.00140458
lipid	lipid98	lipid776	0.347948	0.000725945	0.00140459
orthologstool	orthologstool82	orthologstool189	0.377812	0.000506516	0.00140464
lipid	lipid383	lipid761	0.347947	0.000725984	0.00140466
lipid	lipid342	lipid578	0.347946	0.000726018	0.00140472
lipid	lipid36	lipid254	0.347942	0.000726123	0.00140491
lipid	lipid55	lipid603	0.347942	0.000726129	0.00140491
lipid	lipid172	lipid829	0.34794	0.000726185	0.00140502
protein	protein123	protein140	0.434059	1.23827e-05	0.00140525
lipid	lipid35	lipid576	0.347933	0.000726366	0.00140536
lipid	lipid154	lipid340	0.347932	0.0007264	0.00140542
lipid	lipid320	lipid654	0.347927	0.000726527	0.00140565
lipid	lipid39	lipid634	0.347927	0.000726536	0.00140566
lipid	lipid163	lipid748	0.347926	0.00072655	0.00140568
lipid	lipid116	lipid673	0.347926	0.000726569	0.00140571
lipid	lipid191	lipid665	0.347926	0.000726573	0.00140571
ortholognasal	ortholognasal136	ortholognasal276	-0.363473	0.00034215	0.00140581
lipid	lipid363	lipid770	0.347923	0.00072665	0.00140585
protein	protein266	protein297	0.433989	1.24273e-05	0.00140592
lipid	lipid172	lipid683	0.347917	0.000726814	0.00140616
lipid	lipid687	lipid698	0.347916	0.000726822	0.00140617
lipid	lipid3	lipid819	0.347914	0.000726899	0.00140631
lipid	lipid9	lipid238	0.347913	0.000726905	0.00140632
lipid	lipid191	lipid817	0.347911	0.000726973	0.00140644
lipid	lipid204	lipid508	0.347908	0.000727062	0.00140661
ortholognasal	ortholognasal24	ortholognasal227	-0.363455	0.0003424	0.00140675
lipid	lipid265	lipid283	0.347902	0.000727209	0.00140688
lipid	lipid316	lipid615	-0.347894	0.000727439	0.00140732
lipid	lipid28	lipid284	0.347885	0.000727694	0.00140781
lipid	lipid378	lipid747	0.347883	0.000727745	0.0014079
ortholognasal	ortholognasal145	ortholognasal300	0.363432	0.000342719	0.00140794
ortholognasal	ortholognasal281	ortholognasal326	-0.363431	0.000342734	0.00140794
lipid	lipid343	lipid486	0.347877	0.000727906	0.0014082
lipid	lipid80	lipid261	0.347876	0.000727938	0.00140825
lipid	lipid577	lipid803	0.347875	0.000727948	0.00140827
ortholognasal	ortholognasal4	ortholognasal175	-0.363418	0.000342907	0.00140856
orthologstool	orthologstool284	orthologstool330	-0.377734	0.000507998	0.00140868
lipid	lipid249	lipid413	0.347867	0.00072817	0.00140869
lipid	lipid145	lipid439	0.347866	0.000728214	0.00140877
lipid	lipid254	lipid701	0.347865	0.000728226	0.00140878
metabolite	metabolite219	metabolite234	0.415661	3.78176e-05	0.00140916
lipid	lipid180	lipid533	0.347856	0.000728471	0.00140925
metabolite	metabolite108	metabolite113	0.415652	3.78344e-05	0.00140938
metabolite	metabolite185	metabolite460	0.415649	3.7839e-05	0.00140938
ortholognasal	ortholognasal74	ortholognasal308	0.363401	0.000343144	0.00140944
metabolite	metabolite205	metabolite215	0.415639	3.78565e-05	0.00140945
metabolite	metabolite57	metabolite247	0.41564	3.78551e-05	0.00140945
lipid	lipid113	lipid711	0.347852	0.000728597	0.00140948
orthologstool	orthologstool77	orthologstool257	0.377712	0.000508399	0.00140974
lipid	lipid160	lipid287	0.347845	0.000728793	0.00140986
metabolite	metabolite197	metabolite349	0.415628	3.78765e-05	0.0014099
lipid	lipid549	lipid704	0.34784	0.000728927	0.00141011
lipid	lipid28	lipid65	0.347837	0.000728995	0.00141023
lipid	lipid34	lipid845	0.347836	0.000729035	0.0014103
orthologstool	orthologstool28	orthologstool361	-0.3777	0.000508628	0.00141031
lipid	lipid661	lipid837	0.347835	0.000729063	0.00141035
lipid	lipid80	lipid322	0.347832	0.000729132	0.00141047
lipid	lipid264	lipid825	0.347831	0.000729174	0.00141055
lipid	lipid211	lipid744	0.347829	0.000729224	0.00141064
lipid	lipid205	lipid786	0.347827	0.000729277	0.00141072
lipid	lipid35	lipid88	0.347827	0.000729274	0.00141072
lipid	lipid59	lipid586	0.347823	0.000729379	0.00141091
lipid	lipid30	lipid252	0.347822	0.000729413	0.00141097
lipid	lipid244	lipid799	0.347821	0.000729454	0.00141104
lipid	lipid30	lipid412	0.34782	0.000729462	0.00141105
lipid	lipid686	lipid721	0.347819	0.000729507	0.00141113
lipid	lipid195	lipid747	0.347817	0.000729546	0.0014112
lipid	lipid35	lipid411	0.347814	0.000729639	0.00141137
lipid	lipid283	lipid822	0.347813	0.000729666	0.00141142
metabolite	metabolite324	metabolite493	0.415593	3.79389e-05	0.00141148
metabolite	metabolite353	metabolite533	0.415594	3.79376e-05	0.00141148
metabolite	metabolite72	metabolite89	0.415592	3.7942e-05	0.00141148
lipid	lipid506	lipid678	0.347811	0.000729712	0.00141149
lipid	lipid450	lipid799	0.34781	0.000729735	0.00141153
lipid	lipid11	lipid329	0.34781	0.000729742	0.00141154
metabolite	metabolite132	metabolite138	0.415586	3.79526e-05	0.00141158
lipid	lipid16	lipid298	0.347807	0.000729819	0.00141168
orthologstool	orthologstool104	orthologstool182	0.377672	0.000509149	0.0014117
lipid	lipid25	lipid246	0.347806	0.000729855	0.00141174
ortholognasal	ortholognasal40	ortholognasal89	0.363354	0.000343805	0.00141197
ortholognasal	ortholognasal89	ortholognasal136	0.363354	0.000343801	0.00141197
lipid	lipid495	lipid794	0.3478	0.000730034	0.00141208
lipid	lipid215	lipid464	0.347794	0.000730199	0.00141239
lipid	lipid4	lipid446	0.347788	0.000730354	0.00141268
lipid	lipid657	lipid839	0.347787	0.000730369	0.00141271
lipid	lipid315	lipid356	0.347785	0.000730439	0.00141283
lipid	lipid96	lipid139	0.347785	0.000730439	0.00141283
lipid	lipid400	lipid834	0.347784	0.000730451	0.00141284
lipid	lipid92	lipid103	0.347784	0.000730459	0.00141285
lipid	lipid56	lipid199	0.347784	0.000730471	0.00141286
lipid	lipid633	lipid806	0.347779	0.00073059	0.00141309
lipid	lipid694	lipid736	0.347777	0.00073065	0.0014132
lipid	lipid438	lipid783	0.347777	0.000730658	0.0014132
lipid	lipid412	lipid698	0.347772	0.000730798	0.00141347
lipid	lipid638	lipid832	0.347771	0.000730823	0.00141351
lipid	lipid20	lipid39	0.347768	0.000730909	0.00141367
lipid	lipid628	lipid842	0.347767	0.000730937	0.00141371
lipid	lipid179	lipid792	0.347765	0.000730976	0.00141378
lipid	lipid28	lipid661	0.347761	0.000731103	0.00141402
lipid	lipid260	lipid620	0.347759	0.000731152	0.00141411
lipid	lipid42	lipid349	0.347758	0.000731174	0.00141414
lipid	lipid20	lipid37	0.347757	0.000731219	0.00141422
orthologstool	orthologstool187	orthologstool355	0.377622	0.000510108	0.00141429
lipid	lipid33	lipid183	0.347754	0.000731298	0.00141436
lipid	lipid151	lipid542	0.347753	0.000731327	0.00141441
lipid	lipid339	lipid518	0.347751	0.00073136	0.00141447
lipid	lipid10	lipid40	0.347749	0.000731415	0.00141457
ortholognasal	ortholognasal17	ortholognasal343	0.363306	0.000344474	0.00141463
lipid	lipid193	lipid216	0.347748	0.00073145	0.00141463
lipid	lipid466	lipid778	0.347748	0.000731464	0.00141465
orthologstool	orthologstool13	orthologstool291	0.377607	0.000510379	0.00141498
microbestool	microbestool17	microbestool34	0.403353	0.00018869	0.00141518
microbestool	microbestool29	microbestool34	0.403353	0.00018869	0.00141518
microbestool	microbestool34	microbestool49	0.403353	0.00018869	0.00141518
microbestool	microbestool34	microbestool88	0.403353	0.00018869	0.00141518
microbestool	microbestool6	microbestool34	0.403353	0.00018869	0.00141518
orthologstool	orthologstool48	orthologstool327	0.377602	0.000510489	0.00141523
lipid	lipid116	lipid332	0.347731	0.000731911	0.0014155
ortholognasal	ortholognasal114	ortholognasal311	-0.363288	0.000344717	0.00141554
orthologstool	orthologstool70	orthologstool110	0.37759	0.000510718	0.0014158
ortholognasal	ortholognasal114	ortholognasal309	-0.363282	0.000344814	0.00141584
lipid	lipid31	lipid717	0.347724	0.000732109	0.00141588
lipid	lipid30	lipid358	0.347723	0.000732138	0.00141593
lipid	lipid678	lipid836	0.34772	0.000732213	0.00141607
lipid	lipid425	lipid748	0.347716	0.000732333	0.00141629
orthologstool	orthologstool107	orthologstool335	0.377579	0.000510924	0.00141631
lipid	lipid265	lipid500	0.347715	0.000732354	0.00141632
lipid	lipid598	lipid790	0.347715	0.000732355	0.00141632
ortholognasal	ortholognasal56	ortholognasal71	-0.363271	0.000344964	0.00141637
lipid	lipid672	lipid807	0.347713	0.000732423	0.00141644
lipid	lipid76	lipid692	0.347711	0.000732465	0.00141651
lipid	lipid180	lipid412	0.347709	0.000732533	0.00141664
lipid	lipid410	lipid733	0.347708	0.000732563	0.00141669
lipid	lipid406	lipid786	0.347708	0.000732571	0.0014167
orthologstool	orthologstool39	orthologstool328	0.37757	0.000511087	0.00141671
metabolite	metabolite279	metabolite344	0.415504	3.81002e-05	0.00141678
orthologstool	orthologstool6	orthologstool11	0.377564	0.000511204	0.00141697
ortholognasal	ortholognasal17	ortholognasal304	0.363259	0.000345135	0.00141698
lipid	lipid360	lipid815	0.347702	0.000732734	0.001417
lipid	lipid735	lipid775	0.347701	0.000732752	0.00141703
lipid	lipid574	lipid789	0.347698	0.000732836	0.00141718
lipid	lipid64	lipid363	0.347698	0.000732834	0.00141718
lipid	lipid546	lipid716	0.347697	0.00073285	0.00141719
lipid	lipid63	lipid279	0.347697	0.000732848	0.00141719
orthologstool	orthologstool250	orthologstool352	0.377556	0.000511363	0.00141735
lipid	lipid175	lipid391	0.347694	0.000732947	0.00141737
cytokine	cytokine23	cytokine38	0.351647	0.000587686	0.00141749
cytokine	cytokine35	cytokine54	0.351655	0.000587521	0.00141749
lipid	lipid425	lipid820	0.34769	0.000733044	0.00141755
lipid	lipid178	lipid817	0.34769	0.000733065	0.00141758
lipid	lipid9	lipid825	0.347689	0.000733076	0.0014176
orthologstool	orthologstool47	orthologstool283	0.377544	0.000511584	0.0014179
orthologstool	orthologstool59	orthologstool295	0.377539	0.000511669	0.00141808
lipid	lipid176	lipid771	0.34768	0.000733332	0.00141808
metabolite	metabolite115	metabolite128	0.415473	3.81566e-05	0.00141822
metabolite	metabolite118	metabolite123	0.415469	3.81623e-05	0.00141822
metabolite	metabolite126	metabolite149	0.41547	3.81609e-05	0.00141822
lipid	lipid518	lipid830	0.347677	0.000733419	0.00141824
lipid	lipid145	lipid422	0.347676	0.000733441	0.00141828
lipid	lipid328	lipid642	0.347675	0.000733468	0.00141832
lipid	lipid165	lipid368	0.347675	0.000733473	0.00141833
lipid	lipid333	lipid751	0.347674	0.000733498	0.00141837
lipid	lipid333	lipid410	0.347669	0.000733646	0.00141864
lipid	lipid17	lipid79	0.347668	0.000733651	0.00141865
lipid	lipid569	lipid778	0.347667	0.000733685	0.0014187
lipid	lipid29	lipid652	0.347667	0.000733698	0.00141872
lipid	lipid56	lipid357	0.347664	0.000733761	0.00141884
orthologstool	orthologstool208	orthologstool300	-0.377523	0.000511981	0.00141888
lipid	lipid168	lipid696	0.347661	0.000733853	0.00141901
lipid	lipid35	lipid387	0.347658	0.00073393	0.00141915
lipid	lipid153	lipid265	0.347658	0.000733949	0.00141917
lipid	lipid286	lipid346	0.347658	0.000733946	0.00141917
lipid	lipid339	lipid348	0.347656	0.000733988	0.00141924
lipid	lipid52	lipid416	0.347656	0.000734006	0.00141926
lipid	lipid180	lipid299	0.347653	0.000734087	0.00141941
lipid	lipid2	lipid758	0.347651	0.000734138	0.0014195
lipid	lipid624	lipid781	0.347649	0.000734181	0.00141958
ortholognasal	ortholognasal90	ortholognasal216	-0.363211	0.000345798	0.0014196
orthologstool	orthologstool61	orthologstool258	0.377508	0.000512274	0.00141963
lipid	lipid259	lipid777	0.347648	0.000734222	0.00141965
lipid	lipid4	lipid291	0.347646	0.000734266	0.00141973
ortholognasal	ortholognasal297	ortholognasal354	0.363206	0.000345871	0.00141981
lipid	lipid151	lipid570	0.347643	0.000734357	0.0014199
lipid	lipid16	lipid275	0.347642	0.000734384	0.00141994
lipid	lipid568	lipid755	0.34764	0.000734427	0.00142002
metabolite	metabolite320	metabolite506	0.415434	3.82269e-05	0.0014202
metabolite	metabolite485	metabolite508	0.415431	3.82314e-05	0.0014202
lipid	lipid193	lipid349	0.347636	0.000734555	0.00142026
lipid	lipid178	lipid448	0.347635	0.000734567	0.00142027
lipid	lipid168	lipid511	0.347634	0.000734614	0.00142035
metabolite	metabolite216	metabolite328	0.415424	3.82448e-05	0.00142041
lipid	lipid203	lipid505	0.347628	0.000734761	0.00142063
lipid	lipid257	lipid404	0.347628	0.000734774	0.00142065
lipid	lipid178	lipid499	0.347623	0.000734909	0.0014209
ortholognasal	ortholognasal145	ortholognasal333	0.363184	0.000346178	0.00142098
ortholognasal	ortholognasal4	ortholognasal170	0.363183	0.000346199	0.00142098
lipid	lipid392	lipid624	0.347615	0.000735119	0.0014213
lipid	lipid98	lipid521	0.347613	0.000735177	0.00142141
ortholognasal	ortholognasal249	ortholognasal308	0.363171	0.000346365	0.00142148
ortholognasal	ortholognasal28	ortholognasal182	0.363171	0.000346356	0.00142148
lipid	lipid232	lipid829	0.34761	0.000735262	0.00142156
ortholognasal	ortholognasal6	ortholognasal11	0.363166	0.000346425	0.00142163
lipid	lipid35	lipid409	0.347606	0.000735372	0.00142177
ortholognasal	ortholognasal136	ortholognasal318	0.363161	0.000346501	0.00142185
lipid	lipid187	lipid343	0.347604	0.000735421	0.00142185
lipid	lipid45	lipid319	0.347602	0.000735494	0.00142199
metabolite	metabolite112	metabolite125	0.415395	3.82966e-05	0.00142204
lipid	lipid30	lipid830	0.347599	0.000735568	0.00142212
lipid	lipid119	lipid155	-0.347597	0.000735628	0.00142223
orthologstool	orthologstool2	orthologstool286	0.377454	0.000513283	0.00142232
orthologstool	orthologstool219	orthologstool268	-0.377454	0.000513285	0.00142232
protein	protein65	protein117	-0.4337	1.26127e-05	0.00142245
metabolite	metabolite135	metabolite232	0.415376	3.83316e-05	0.00142254
metabolite	metabolite265	metabolite402	0.415381	3.83228e-05	0.00142254
metabolite	metabolite47	metabolite48	0.415375	3.83334e-05	0.00142254
lipid	lipid3	lipid142	0.347589	0.000735851	0.00142265
lipid	lipid713	lipid817	0.347586	0.000735924	0.00142279
lipid	lipid469	lipid820	0.347584	0.000735976	0.00142288
lipid	lipid144	lipid274	0.34758	0.000736096	0.0014231
lipid	lipid10	lipid585	0.347577	0.000736171	0.00142324
lipid	lipid175	lipid549	0.347576	0.00073621	0.00142331
lipid	lipid18	lipid267	-0.347574	0.000736269	0.00142342
lipid	lipid33	lipid250	0.347573	0.000736294	0.00142346
lipid	lipid485	lipid834	0.347569	0.000736408	0.00142367
orthologstool	orthologstool28	orthologstool277	0.377427	0.000513811	0.00142371
lipid	lipid201	lipid760	0.347564	0.000736537	0.00142391
lipid	lipid7	lipid215	0.34756	0.000736647	0.00142412
lipid	lipid157	lipid185	0.347559	0.000736691	0.00142419
lipid	lipid183	lipid649	0.347556	0.000736778	0.00142435
orthologstool	orthologstool166	orthologstool278	0.377413	0.000514074	0.00142438
lipid	lipid405	lipid815	0.347551	0.000736906	0.00142459
lipid	lipid33	lipid473	0.347549	0.000736955	0.00142468
lipid	lipid268	lipid296	0.347541	0.000737187	0.00142512
lipid	lipid94	lipid558	0.347538	0.000737274	0.00142528
lipid	lipid245	lipid771	0.347537	0.00073729	0.00142531
lipid	lipid238	lipid801	0.347533	0.000737412	0.00142553
lipid	lipid29	lipid495	0.347533	0.000737411	0.00142553
orthologstool	orthologstool249	orthologstool283	0.377388	0.000514545	0.00142562
lipid	lipid31	lipid250	0.34753	0.000737491	0.00142567
metabolite	metabolite107	metabolite243	0.415324	3.84262e-05	0.00142569
lipid	lipid258	lipid336	0.347528	0.000737536	0.00142575
lipid	lipid335	lipid754	0.347526	0.000737595	0.00142586
lipid	lipid635	lipid764	0.347524	0.000737643	0.00142594
lipid	lipid89	lipid723	0.347523	0.00073768	0.001426
lipid	lipid236	lipid798	0.347518	0.000737829	0.00142629
lipid	lipid640	lipid837	0.347517	0.000737856	0.00142633
lipid	lipid408	lipid787	0.347514	0.000737929	0.00142646
lipid	lipid370	lipid710	0.347512	0.000737976	0.00142655
lipid	lipid424	lipid820	0.34751	0.000738032	0.00142665
lipid	lipid170	lipid268	0.347508	0.000738086	0.00142674
lipid	lipid109	lipid243	0.347508	0.000738101	0.00142676
ortholognasal	ortholognasal40	ortholognasal141	0.363074	0.000347724	0.00142678
metabolite	metabolite148	metabolite510	0.415302	3.84656e-05	0.00142686
lipid	lipid142	lipid176	0.347504	0.000738215	0.00142698
lipid	lipid212	lipid817	0.347504	0.000738221	0.00142698
lipid	lipid406	lipid719	0.347503	0.000738244	0.00142702
lipid	lipid256	lipid787	0.347501	0.000738293	0.00142711
orthologstool	orthologstool33	orthologstool71	0.377357	0.000515138	0.00142721
ortholognasal	ortholognasal305	ortholognasal349	0.363065	0.000347857	0.00142723
lipid	lipid8	lipid243	0.347497	0.000738401	0.00142731
lipid	lipid181	lipid696	0.347496	0.000738437	0.00142737
lipid	lipid36	lipid301	0.347496	0.000738441	0.00142737
lipid	lipid100	lipid503	0.347494	0.000738497	0.00142747
orthologstool	orthologstool188	orthologstool334	0.377349	0.000515292	0.00142757
lipid	lipid203	lipid494	0.347492	0.000738557	0.00142758
orthologstool	orthologstool114	orthologstool351	0.377347	0.000515333	0.00142762
orthologstool	orthologstool243	orthologstool283	0.377344	0.000515386	0.00142771
ortholognasal	ortholognasal150	ortholognasal213	0.363054	0.00034801	0.00142777
ortholognasal	ortholognasal61	ortholognasal102	0.363051	0.00034805	0.00142784
lipid	lipid27	lipid697	0.347486	0.000738705	0.00142786
lipid	lipid97	lipid335	0.347484	0.000738753	0.00142794
lipid	lipid108	lipid184	0.347484	0.000738767	0.00142795
lipid	lipid5	lipid388	0.347484	0.000738764	0.00142795
lipid	lipid194	lipid566	0.347482	0.000738835	0.00142808
lipid	lipid198	lipid634	0.34748	0.00073887	0.00142814
orthologstool	orthologstool82	orthologstool234	-0.377333	0.000515591	0.00142822
ortholognasal	ortholognasal9	ortholognasal308	0.363042	0.000348171	0.00142824
orthologstool	orthologstool44	orthologstool61	0.377321	0.000515826	0.00142881
lipid	lipid324	lipid647	0.347465	0.000739297	0.00142895
lipid	lipid172	lipid634	0.347462	0.000739383	0.00142911
orthologstool	orthologstool87	orthologstool118	0.377312	0.000516002	0.00142923
orthologstool	orthologstool194	orthologstool203	0.377309	0.000516054	0.00142931
orthologstool	orthologstool4	orthologstool42	-0.377303	0.000516178	0.00142954
orthologstool	orthologstool5	orthologstool324	-0.377304	0.000516162	0.00142954
orthologstool	orthologstool175	orthologstool193	0.377299	0.000516254	0.00142969
lipid	lipid573	lipid839	0.347449	0.000739733	0.00142978
lipid	lipid361	lipid750	0.347445	0.000739851	0.00143
lipid	lipid176	lipid361	0.347442	0.000739922	0.00143013
lipid	lipid112	lipid598	0.34744	0.00074	0.00143027
lipid	lipid203	lipid694	0.347436	0.0007401	0.00143045
lipid	lipid49	lipid759	-0.347436	0.000740098	0.00143045
lipid	lipid11	lipid87	0.347435	0.000740143	0.00143053
lipid	lipid35	lipid260	0.347434	0.000740166	0.00143056
metabolite	metabolite228	metabolite410	-0.415243	3.85741e-05	0.00143059
lipid	lipid70	lipid118	0.347433	0.000740199	0.00143062
lipid	lipid50	lipid733	0.347431	0.00074023	0.00143067
lipid	lipid130	lipid815	0.34743	0.000740266	0.00143073
lipid	lipid110	lipid732	0.347424	0.000740441	0.00143106
lipid	lipid193	lipid628	0.347424	0.000740443	0.00143106
lipid	lipid103	lipid675	0.34742	0.00074055	0.00143126
ortholognasal	ortholognasal55	ortholognasal338	-0.362984	0.000348997	0.00143153
lipid	lipid192	lipid580	0.347414	0.000740711	0.00143156
lipid	lipid32	lipid256	0.347412	0.000740775	0.00143168
metabolite	metabolite123	metabolite125	0.415222	3.86121e-05	0.00143171
cytokine	cytokine22	cytokine38	0.351354	0.000594363	0.00143177
lipid	lipid590	lipid830	0.347408	0.000740884	0.00143187
lipid	lipid7	lipid646	0.347408	0.00074088	0.00143187
orthologstool	orthologstool162	orthologstool277	0.377255	0.000517085	0.00143193
lipid	lipid145	lipid376	0.347406	0.000740949	0.00143199
lipid	lipid267	lipid744	0.347404	0.000741008	0.0014321
lipid	lipid109	lipid251	0.347401	0.000741085	0.00143224
metabolite	metabolite152	metabolite325	0.415209	3.86358e-05	0.00143229
orthologstool	orthologstool320	orthologstool360	-0.377247	0.000517243	0.0014323
lipid	lipid325	lipid681	0.347399	0.000741124	0.00143231
lipid	lipid256	lipid347	0.347397	0.000741193	0.00143243
lipid	lipid429	lipid723	0.347395	0.000741244	0.00143252
lipid	lipid646	lipid810	0.347394	0.000741272	0.00143257
ortholognasal	ortholognasal318	ortholognasal345	0.362958	0.000349357	0.00143292
lipid	lipid109	lipid741	0.347386	0.000741506	0.00143301
lipid	lipid305	lipid725	-0.347385	0.000741519	0.00143303
lipid	lipid339	lipid455	0.347384	0.00074156	0.0014331
lipid	lipid279	lipid575	0.347383	0.000741581	0.00143313
lipid	lipid49	lipid589	-0.347381	0.000741638	0.00143324
lipid	lipid568	lipid825	0.34738	0.000741676	0.0014333
lipid	lipid698	lipid737	0.347376	0.000741766	0.00143347
lipid	lipid35	lipid524	0.347375	0.000741793	0.00143351
lipid	lipid86	lipid376	0.347375	0.000741807	0.00143353
ortholognasal	ortholognasal87	ortholognasal355	0.362945	0.000349539	0.00143357
lipid	lipid218	lipid552	0.347373	0.000741859	0.00143363
lipid	lipid162	lipid240	0.347373	0.000741871	0.00143364
lipid	lipid715	lipid837	0.347372	0.000741892	0.00143368
lipid	lipid43	lipid288	0.347371	0.000741912	0.00143371
lipid	lipid34	lipid712	0.347368	0.000741991	0.00143385
ortholognasal	ortholognasal208	ortholognasal319	0.362938	0.000349638	0.00143389
lipid	lipid466	lipid824	0.347365	0.000742086	0.00143403
lipid	lipid466	lipid812	0.347365	0.000742095	0.00143403
lipid	lipid627	lipid670	0.347363	0.000742146	0.00143413
lipid	lipid223	lipid715	0.347362	0.000742161	0.00143415
lipid	lipid193	lipid350	0.347361	0.000742187	0.00143418
lipid	lipid203	lipid544	0.347361	0.000742186	0.00143418
orthologstool	orthologstool82	orthologstool292	0.377208	0.00051799	0.00143431
lipid	lipid247	lipid780	0.347354	0.000742395	0.00143458
cytokine	cytokine34	cytokine50	0.351237	0.000597067	0.00143463
cytokine	cytokine5	cytokine14	0.351242	0.000596948	0.00143463
lipid	lipid96	lipid336	0.347351	0.000742476	0.00143473
lipid	lipid327	lipid706	0.34735	0.000742498	0.00143476
lipid	lipid229	lipid235	0.347343	0.000742685	0.00143511
lipid	lipid174	lipid760	0.347342	0.00074273	0.00143519
lipid	lipid97	lipid631	0.34734	0.000742795	0.00143531
lipid	lipid193	lipid332	0.347339	0.000742806	0.00143532
ortholognasal	ortholognasal4	ortholognasal159	-0.362912	0.000350011	0.00143533
lipid	lipid267	lipid741	0.347337	0.000742866	0.00143543
lipid	lipid1	lipid255	0.347334	0.000742954	0.0014356
lipid	lipid103	lipid362	0.347331	0.000743036	0.00143575
lipid	lipid106	lipid552	0.347331	0.000743047	0.00143576
lipid	lipid262	lipid565	0.34733	0.000743052	0.00143576
lipid	lipid150	lipid181	0.34733	0.000743073	0.00143579
metabolite	metabolite115	metabolite157	0.415144	3.87538e-05	0.00143586
metabolite	metabolite148	metabolite500	0.415143	3.87557e-05	0.00143586
metabolite	metabolite425	metabolite444	0.41515	3.87438e-05	0.00143586
lipid	lipid8	lipid582	0.347328	0.000743129	0.00143589
ortholognasal	ortholognasal151	ortholognasal301	-0.362898	0.000350204	0.00143603
lipid	lipid34	lipid558	0.347325	0.000743209	0.00143604
lipid	lipid229	lipid284	0.347323	0.000743258	0.00143613
lipid	lipid76	lipid181	0.347321	0.000743311	0.00143622
lipid	lipid332	lipid661	0.347319	0.000743371	0.00143633
lipid	lipid498	lipid774	0.347315	0.000743488	0.00143655
lipid	lipid236	lipid302	0.347314	0.000743513	0.00143659
lipid	lipid539	lipid727	0.347309	0.000743657	0.00143686
lipid	lipid73	lipid333	0.347308	0.000743665	0.00143687
lipid	lipid497	lipid708	0.347308	0.000743674	0.00143688
ortholognasal	ortholognasal151	ortholognasal267	-0.362882	0.000350441	0.0014369
lipid	lipid53	lipid763	-0.347307	0.000743705	0.00143693
lipid	lipid239	lipid288	0.347307	0.000743712	0.00143694
lipid	lipid123	lipid232	0.347305	0.000743774	0.00143705
orthologstool	orthologstool106	orthologstool185	0.377154	0.000519021	0.00143711
lipid	lipid30	lipid653	0.347303	0.000743824	0.00143714
lipid	lipid106	lipid740	0.3473	0.000743907	0.00143729
lipid	lipid649	lipid800	0.347298	0.000743955	0.00143737
lipid	lipid650	lipid723	0.347296	0.000744013	0.00143748
lipid	lipid214	lipid717	0.347294	0.000744074	0.00143758
lipid	lipid438	lipid630	0.347294	0.000744071	0.00143758
lipid	lipid635	lipid799	0.347294	0.000744082	0.00143759
orthologstool	orthologstool193	orthologstool264	0.377143	0.000519247	0.00143767
lipid	lipid155	lipid637	0.347289	0.000744207	0.00143782
lipid	lipid196	lipid652	0.347279	0.000744485	0.00143835
lipid	lipid88	lipid808	0.347277	0.000744543	0.00143846
orthologstool	orthologstool252	orthologstool338	0.377127	0.000519555	0.00143846
lipid	lipid173	lipid666	0.347277	0.00074455	0.00143846
metabolite	metabolite251	metabolite301	0.4151	3.88355e-05	0.00143852
lipid	lipid21	lipid165	0.347274	0.000744639	0.00143862
cytokine	cytokine11	cytokine17	0.351128	0.000599563	0.0014388
lipid	lipid86	lipid377	0.347267	0.000744826	0.00143898
lipid	lipid1	lipid181	0.347262	0.00074496	0.00143923
lipid	lipid568	lipid830	0.347262	0.000744966	0.00143923
ortholognasal	ortholognasal4	ortholognasal49	0.362839	0.000351041	0.00143927
lipid	lipid33	lipid300	0.347259	0.000745061	0.00143941
lipid	lipid177	lipid184	0.347257	0.0007451	0.00143948
lipid	lipid101	lipid151	0.347257	0.00074511	0.00143949
ortholognasal	ortholognasal233	ortholognasal251	0.362833	0.000351136	0.00143957
lipid	lipid131	lipid562	0.347254	0.000745193	0.00143964
lipid	lipid3	lipid152	0.347254	0.000745198	0.00143964
lipid	lipid5	lipid282	0.347252	0.000745238	0.00143971
orthologstool	orthologstool320	orthologstool345	0.3771	0.000520077	0.00143985
lipid	lipid152	lipid212	0.347249	0.000745337	0.0014399
lipid	lipid255	lipid754	0.347247	0.00074538	0.00143997
lipid	lipid339	lipid606	0.347243	0.000745488	0.00144017
lipid	lipid203	lipid242	0.347239	0.000745608	0.00144039
lipid	lipid35	lipid394	0.347239	0.000745611	0.00144039
lipid	lipid90	lipid809	0.347238	0.000745653	0.00144047
orthologstool	orthologstool272	orthologstool273	0.377082	0.000520424	0.00144074
lipid	lipid156	lipid348	0.347232	0.000745804	0.00144075
orthologstool	orthologstool102	orthologstool164	0.37708	0.000520457	0.00144077
ortholognasal	ortholognasal195	ortholognasal282	0.36281	0.000351459	0.0014408
lipid	lipid189	lipid221	0.347231	0.000745844	0.00144082
lipid	lipid161	lipid326	0.34723	0.000745856	0.00144084
lipid	lipid704	lipid796	0.34723	0.000745861	0.00144084
lipid	lipid26	lipid49	0.347224	0.00074602	0.00144113
lipid	lipid479	lipid784	0.347225	0.000746016	0.00144113
ortholognasal	ortholognasal23	ortholognasal92	0.362802	0.000351564	0.00144113
orthologstool	orthologstool298	orthologstool333	-0.37707	0.000520655	0.0014412
orthologstool	orthologstool67	orthologstool83	0.37707	0.000520646	0.0014412
orthologstool	orthologstool221	orthologstool226	0.377068	0.00052068	0.00144121
lipid	lipid251	lipid287	0.34722	0.000746144	0.00144136
lipid	lipid167	lipid226	0.347219	0.000746171	0.00144141
ortholognasal	ortholognasal255	ortholognasal320	-0.362796	0.000351655	0.00144142
lipid	lipid76	lipid844	0.347216	0.000746245	0.00144154
orthologstool	orthologstool303	orthologstool358	0.37706	0.00052084	0.00144159
lipid	lipid142	lipid269	0.347214	0.000746307	0.00144165
lipid	lipid284	lipid404	0.347211	0.00074639	0.00144181
lipid	lipid293	lipid305	-0.347211	0.000746395	0.00144181
lipid	lipid38	lipid151	0.347211	0.00074641	0.00144182
lipid	lipid414	lipid777	0.347211	0.000746408	0.00144182
lipid	lipid183	lipid260	0.34721	0.000746437	0.00144186
lipid	lipid159	lipid804	0.347207	0.000746506	0.00144199
lipid	lipid481	lipid825	0.347207	0.000746523	0.00144202
metabolite	metabolite153	metabolite526	0.415043	3.89397e-05	0.00144209
lipid	lipid178	lipid517	0.347205	0.000746579	0.00144212
lipid	lipid258	lipid526	0.347203	0.000746611	0.00144217
lipid	lipid367	lipid708	0.347202	0.00074664	0.00144221
lipid	lipid64	lipid395	0.347202	0.000746637	0.00144221
lipid	lipid128	lipid676	0.347199	0.000746742	0.0014424
lipid	lipid142	lipid191	0.347197	0.000746797	0.0014425
lipid	lipid338	lipid429	0.347196	0.000746811	0.00144252
lipid	lipid353	lipid740	0.347196	0.000746832	0.00144255
lipid	lipid240	lipid784	0.347191	0.00074695	0.00144277
lipid	lipid249	lipid652	0.347191	0.000746952	0.00144277
lipid	lipid330	lipid504	0.347188	0.000747033	0.00144291
lipid	lipid216	lipid621	0.347188	0.000747051	0.00144294
lipid	lipid161	lipid512	0.347185	0.000747132	0.00144309
lipid	lipid91	lipid544	0.347184	0.000747152	0.00144312
lipid	lipid151	lipid431	0.34718	0.00074727	0.00144334
lipid	lipid12	lipid419	0.347178	0.000747326	0.00144344
ortholognasal	ortholognasal257	ortholognasal280	0.36276	0.000352172	0.00144344
lipid	lipid343	lipid557	0.347177	0.000747352	0.00144349
lipid	lipid102	lipid332	0.347173	0.000747456	0.00144368
ortholognasal	ortholognasal93	ortholognasal301	-0.362753	0.000352271	0.00144375
lipid	lipid164	lipid311	0.347171	0.000747512	0.00144378
ortholognasal	ortholognasal159	ortholognasal347	-0.362746	0.000352364	0.00144395
ortholognasal	ortholognasal161	ortholognasal259	-0.362746	0.000352362	0.00144395
ortholognasal	ortholognasal16	ortholognasal74	-0.362743	0.000352415	0.00144407
protein	protein123	protein198	0.433342	1.28461e-05	0.00144429
lipid	lipid78	lipid128	0.347159	0.000747861	0.00144444
lipid	lipid28	lipid155	0.347158	0.000747899	0.00144451
orthologstool	orthologstool90	orthologstool134	0.377004	0.000521922	0.00144452
lipid	lipid30	lipid394	0.347156	0.000747939	0.00144458
lipid	lipid184	lipid476	0.347155	0.000747978	0.00144465
lipid	lipid52	lipid328	0.347153	0.000748018	0.00144472
lipid	lipid251	lipid353	0.347153	0.000748024	0.00144472
lipid	lipid203	lipid311	0.34715	0.000748106	0.00144487
lipid	lipid161	lipid347	0.347149	0.000748149	0.00144494
lipid	lipid204	lipid562	0.347149	0.000748146	0.00144494
lipid	lipid59	lipid603	0.347146	0.000748217	0.00144506
orthologstool	orthologstool107	orthologstool185	0.376992	0.000522153	0.0014451
lipid	lipid306	lipid316	0.347145	0.000748242	0.0014451
lipid	lipid249	lipid273	0.347145	0.00074825	0.00144511
lipid	lipid249	lipid679	0.347145	0.000748265	0.00144512
lipid	lipid52	lipid550	0.347145	0.000748261	0.00144512
lipid	lipid474	lipid826	0.347143	0.000748298	0.00144518
lipid	lipid178	lipid488	0.347141	0.000748362	0.00144529
lipid	lipid160	lipid267	0.34714	0.00074839	0.00144534
lipid	lipid222	lipid694	0.347139	0.000748418	0.00144538
lipid	lipid35	lipid582	0.347139	0.000748418	0.00144538
lipid	lipid247	lipid624	0.347138	0.000748445	0.00144542
lipid	lipid5	lipid547	0.347137	0.000748472	0.00144547
lipid	lipid29	lipid383	0.347135	0.000748527	0.00144557
orthologstool	orthologstool75	orthologstool238	0.376982	0.000522344	0.00144557
ortholognasal	ortholognasal174	ortholognasal248	-0.362714	0.000352824	0.00144565
orthologstool	orthologstool88	orthologstool361	0.376978	0.00052243	0.00144574
lipid	lipid227	lipid508	0.34713	0.000748679	0.00144585
orthologstool	orthologstool153	orthologstool338	0.376974	0.000522502	0.00144588
lipid	lipid529	lipid763	0.347129	0.000748712	0.00144591
orthologstool	orthologstool42	orthologstool251	-0.376971	0.000522549	0.00144595
lipid	lipid684	lipid727	0.347124	0.000748838	0.00144614
orthologstool	orthologstool16	orthologstool282	-0.376967	0.000522644	0.00144615
lipid	lipid49	lipid585	-0.347124	0.00074885	0.00144616
lipid	lipid175	lipid674	0.347122	0.000748905	0.00144625
lipid	lipid178	lipid641	0.347122	0.000748905	0.00144625
lipid	lipid198	lipid842	0.347122	0.000748908	0.00144625
metabolite	metabolite131	metabolite177	0.414976	3.90644e-05	0.00144641
lipid	lipid263	lipid619	0.347117	0.000749046	0.00144651
lipid	lipid166	lipid194	0.347116	0.000749067	0.00144654
lipid	lipid299	lipid340	0.347113	0.000749155	0.0014467
orthologstool	orthologstool35	orthologstool257	0.376953	0.000522907	0.00144682
orthologstool	orthologstool180	orthologstool270	0.376951	0.000522943	0.00144685
lipid	lipid258	lipid281	0.347109	0.000749278	0.00144693
ortholognasal	ortholognasal249	ortholognasal307	0.362687	0.000353202	0.0014471
ortholognasal	ortholognasal285	ortholognasal350	0.362684	0.000353253	0.00144712
ortholognasal	ortholognasal74	ortholognasal307	0.362685	0.000353244	0.00144712
lipid	lipid22	lipid242	0.347104	0.000749405	0.00144717
lipid	lipid178	lipid462	0.347103	0.000749424	0.0014472
lipid	lipid158	lipid592	0.347102	0.000749472	0.00144728
lipid	lipid160	lipid777	0.3471	0.000749529	0.00144738
lipid	lipid418	lipid679	0.347097	0.000749598	0.00144751
cytokine	cytokine30	cytokine45	0.350937	0.000604005	0.00144762
lipid	lipid336	lipid619	0.347095	0.000749661	0.00144762
lipid	lipid77	lipid162	0.347094	0.000749697	0.00144768
lipid	lipid630	lipid731	0.347092	0.000749736	0.00144775
lipid	lipid173	lipid504	0.347092	0.00074975	0.00144777
lipid	lipid70	lipid131	0.347086	0.000749913	0.00144808
lipid	lipid109	lipid746	0.347086	0.000749925	0.00144809
lipid	lipid19	lipid270	0.347084	0.000749973	0.00144818
lipid	lipid129	lipid486	0.347082	0.000750042	0.0014483
lipid	lipid149	lipid811	-0.34708	0.000750074	0.00144836
lipid	lipid2	lipid708	0.347077	0.000750176	0.00144855
lipid	lipid344	lipid457	0.347077	0.000750181	0.00144855
lipid	lipid414	lipid773	0.347074	0.000750249	0.00144867
ortholognasal	ortholognasal24	ortholognasal207	0.362655	0.000353671	0.00144874
orthologstool	orthologstool174	orthologstool206	-0.376913	0.000523689	0.00144886
orthologstool	orthologstool93	orthologstool329	-0.376911	0.000523722	0.00144889
ortholognasal	ortholognasal138	ortholognasal330	-0.36265	0.000353735	0.00144892
lipid	lipid149	lipid793	-0.347069	0.000750395	0.00144895
lipid	lipid583	lipid833	0.347065	0.000750499	0.00144914
lipid	lipid440	lipid712	0.347064	0.000750539	0.00144921
ortholognasal	ortholognasal166	ortholognasal215	0.362642	0.000353856	0.00144922
ortholognasal	ortholognasal86	ortholognasal177	-0.362642	0.000353852	0.00144922
lipid	lipid14	lipid242	0.347062	0.000750584	0.00144929
metabolite	metabolite231	metabolite444	-0.414929	3.91503e-05	0.0014493
ortholognasal	ortholognasal50	ortholognasal137	0.362636	0.000353941	0.00144948
lipid	lipid146	lipid321	0.347054	0.00075082	0.00144974
lipid	lipid5	lipid487	0.347052	0.000750889	0.00144986
ortholognasal	ortholognasal301	ortholognasal330	-0.362627	0.000354071	0.00144992
ortholognasal	ortholognasal20	ortholognasal209	-0.362624	0.000354112	0.00144999
lipid	lipid1	lipid609	0.347046	0.000751042	0.00145014
lipid	lipid180	lipid599	0.347046	0.000751043	0.00145014
orthologstool	orthologstool29	orthologstool321	0.376886	0.000524212	0.00145018
lipid	lipid262	lipid441	0.347044	0.0007511	0.00145025
metabolite	metabolite404	metabolite580	-0.41491	3.91864e-05	0.00145026
metabolite	metabolite73	metabolite432	0.414906	3.91924e-05	0.00145026
ortholognasal	ortholognasal114	ortholognasal251	-0.362617	0.000354203	0.00145027
lipid	lipid15	lipid107	0.347043	0.000751134	0.0014503
metabolite	metabolite2	metabolite182	0.414901	3.92029e-05	0.00145035
orthologstool	orthologstool141	orthologstool189	0.376881	0.000524298	0.00145036
lipid	lipid566	lipid785	0.347038	0.000751265	0.00145055
metabolite	metabolite191	metabolite344	0.414891	3.92204e-05	0.00145071
lipid	lipid85	lipid175	0.347035	0.000751362	0.00145073
lipid	lipid11	lipid571	0.347033	0.000751425	0.00145084
lipid	lipid101	lipid345	0.34703	0.000751504	0.00145099
lipid	lipid72	lipid409	0.347029	0.000751528	0.00145102
lipid	lipid103	lipid521	0.347029	0.000751535	0.00145103
lipid	lipid343	lipid433	0.347027	0.00075157	0.00145109
lipid	lipid428	lipid820	0.347024	0.000751666	0.00145127
orthologstool	orthologstool51	orthologstool137	-0.376859	0.000524727	0.00145148
lipid	lipid652	lipid720	0.34702	0.00075179	0.0014515
lipid	lipid270	lipid336	0.347019	0.0007518	0.00145151
ortholognasal	ortholognasal51	ortholognasal156	0.362592	0.000354562	0.00145164
lipid	lipid189	lipid702	0.347016	0.000751885	0.00145167
ortholognasal	ortholognasal57	ortholognasal114	0.362589	0.000354606	0.00145173
lipid	lipid323	lipid514	0.347011	0.000752031	0.00145194
ortholognasal	ortholognasal34	ortholognasal287	0.362583	0.000354703	0.00145203
lipid	lipid339	lipid404	0.347008	0.000752119	0.0014521
lipid	lipid644	lipid778	0.347006	0.000752179	0.00145221
lipid	lipid119	lipid149	-0.347004	0.000752228	0.0014523
lipid	lipid252	lipid842	0.347	0.000752347	0.00145252
metabolite	metabolite463	metabolite618	0.414858	3.92823e-05	0.0014527
lipid	lipid421	lipid766	0.346995	0.000752477	0.00145276
lipid	lipid25	lipid515	0.346995	0.000752493	0.00145279
lipid	lipid624	lipid837	0.346994	0.00075252	0.00145283
lipid	lipid224	lipid834	0.346984	0.000752794	0.00145335
lipid	lipid257	lipid344	0.346984	0.0007528	0.00145335
lipid	lipid58	lipid330	0.34698	0.000752903	0.00145355
ortholognasal	ortholognasal95	ortholognasal137	0.362555	0.000355096	0.00145355
orthologstool	orthologstool314	orthologstool347	-0.376819	0.000525504	0.00145357
lipid	lipid102	lipid196	0.346977	0.000752999	0.00145372
lipid	lipid7	lipid643	0.346974	0.00075307	0.00145385
metabolite	metabolite116	metabolite647	0.414836	3.93228e-05	0.0014539
lipid	lipid201	lipid471	0.346972	0.000753132	0.00145396
orthologstool	orthologstool141	orthologstool255	0.376805	0.000525783	0.00145428
lipid	lipid56	lipid369	0.346961	0.000753436	0.00145454
microbenasal	microbenasal1	microbenasal58	0.363406	0.000318069	0.00145456
microbenasal	microbenasal1	microbenasal78	0.363406	0.000318069	0.00145456
microbenasal	microbenasal8	microbenasal58	0.363406	0.000318069	0.00145456
microbenasal	microbenasal8	microbenasal78	0.363406	0.000318069	0.00145456
metabolite	metabolite116	metabolite172	0.414819	3.93554e-05	0.00145481
lipid	lipid193	lipid457	0.346956	0.000753602	0.00145486
ortholognasal	ortholognasal12	ortholognasal193	0.362531	0.000355446	0.00145489
lipid	lipid375	lipid677	0.346954	0.000753639	0.00145492
lipid	lipid342	lipid648	0.346953	0.000753665	0.00145496
metabolite	metabolite132	metabolite196	0.414805	3.938e-05	0.00145513
metabolite	metabolite76	metabolite573	0.414806	3.93786e-05	0.00145513
ortholognasal	ortholognasal246	ortholognasal340	0.362525	0.000355529	0.00145514
orthologstool	orthologstool98	orthologstool336	0.376788	0.000526117	0.00145514
lipid	lipid249	lipid460	0.34695	0.000753762	0.00145514
lipid	lipid15	lipid690	0.34695	0.000753769	0.00145515
lipid	lipid259	lipid555	0.346948	0.000753811	0.00145522
lipid	lipid333	lipid413	0.346947	0.000753845	0.00145528
lipid	lipid658	lipid790	0.346943	0.000753962	0.0014555
ortholognasal	ortholognasal245	ortholognasal324	-0.362514	0.000355688	0.0014557
protein	protein99	protein173	-0.433128	1.29878e-05	0.00145571
lipid	lipid34	lipid349	0.346937	0.000754126	0.00145581
lipid	lipid34	lipid540	0.346936	0.000754167	0.00145588
lipid	lipid125	lipid719	0.346933	0.000754241	0.00145601
orthologstool	orthologstool221	orthologstool241	-0.376768	0.000526492	0.00145612
ortholognasal	ortholognasal4	ortholognasal160	0.362504	0.000355825	0.00145616
lipid	lipid206	lipid652	0.346928	0.000754388	0.00145629
lipid	lipid86	lipid116	0.346927	0.000754408	0.00145632
lipid	lipid29	lipid610	0.346925	0.000754462	0.00145641
lipid	lipid738	lipid787	0.346923	0.000754537	0.00145655
lipid	lipid141	lipid296	0.346917	0.000754696	0.00145685
lipid	lipid10	lipid83	0.346917	0.000754702	0.00145685
lipid	lipid56	lipid771	0.346917	0.00075471	0.00145686
orthologstool	orthologstool68	orthologstool288	-0.376753	0.000526795	0.00145689
lipid	lipid116	lipid693	0.346912	0.000754848	0.00145712
lipid	lipid385	lipid564	0.34691	0.0007549	0.00145721
orthologstool	orthologstool62	orthologstool254	-0.376745	0.00052695	0.00145726
lipid	lipid296	lipid790	0.346907	0.000754972	0.00145734
lipid	lipid746	lipid790	0.346907	0.000754987	0.00145736
lipid	lipid227	lipid488	0.346906	0.000755007	0.0014574
lipid	lipid363	lipid682	0.346902	0.000755108	0.00145758
lipid	lipid39	lipid721	0.346902	0.000755124	0.0014576
lipid	lipid54	lipid371	-0.346902	0.000755136	0.00145762
lipid	lipid51	lipid635	0.346898	0.000755238	0.00145781
lipid	lipid10	lipid589	0.346897	0.000755266	0.00145785
lipid	lipid370	lipid718	0.346897	0.000755268	0.00145785
lipid	lipid27	lipid815	0.346895	0.000755334	0.00145797
ortholognasal	ortholognasal123	ortholognasal147	-0.36247	0.000356324	0.00145811
lipid	lipid56	lipid715	0.346884	0.000755626	0.00145853
orthologstool	orthologstool69	orthologstool161	0.376719	0.000527445	0.00145857
lipid	lipid255	lipid774	0.346879	0.000755763	0.00145878
cytokine	cytokine1	cytokine28	0.350703	0.000609458	0.00145884
lipid	lipid350	lipid652	0.346877	0.000755818	0.00145888
lipid	lipid483	lipid679	0.346876	0.000755854	0.00145894
lipid	lipid72	lipid236	0.346874	0.00075591	0.00145904
lipid	lipid151	lipid651	0.346872	0.000755964	0.00145914
lipid	lipid10	lipid704	0.346868	0.000756084	0.00145936
lipid	lipid49	lipid707	-0.346868	0.000756087	0.00145936
ortholognasal	ortholognasal11	ortholognasal324	-0.362446	0.000356671	0.00145944
lipid	lipid130	lipid207	0.346866	0.000756137	0.00145945
lipid	lipid8	lipid394	0.346866	0.000756155	0.00145948
lipid	lipid159	lipid271	-0.346858	0.00075638	0.0014599
lipid	lipid387	lipid826	0.346856	0.000756433	0.00146
ortholognasal	ortholognasal121	ortholognasal274	0.362433	0.000356851	0.00146008
lipid	lipid284	lipid813	-0.346854	0.000756493	0.00146011
lipid	lipid325	lipid758	0.346848	0.000756662	0.00146042
lipid	lipid15	lipid834	0.346837	0.000756975	0.00146102
lipid	lipid4	lipid393	0.346835	0.000757027	0.00146111
metabolite	metabolite151	metabolite185	0.414712	3.95543e-05	0.00146127
lipid	lipid192	lipid752	0.346829	0.000757202	0.00146144
lipid	lipid211	lipid595	0.346828	0.000757214	0.00146146
lipid	lipid393	lipid693	0.346827	0.000757257	0.00146153
lipid	lipid173	lipid282	0.346825	0.000757323	0.00146165
lipid	lipid342	lipid573	0.346823	0.000757356	0.00146171
lipid	lipid139	lipid167	0.346819	0.000757481	0.00146194
lipid	lipid44	lipid50	0.346818	0.000757513	0.001462
lipid	lipid200	lipid242	0.346818	0.000757517	0.001462
orthologstool	orthologstool22	orthologstool86	-0.376655	0.000528708	0.001462
lipid	lipid477	lipid782	0.346817	0.000757532	0.00146202
metabolite	metabolite58	metabolite149	0.414696	3.95848e-05	0.0014621
lipid	lipid151	lipid519	0.346812	0.000757679	0.00146228
lipid	lipid268	lipid742	0.346812	0.000757677	0.00146228
metabolite	metabolite200	metabolite632	0.414689	3.9598e-05	0.00146229
metabolite	metabolite521	metabolite649	-0.414682	3.96096e-05	0.00146242
lipid	lipid212	lipid532	0.346808	0.000757796	0.0014625
microbenasal	microbenasal20	microbenasal58	0.363202	0.000320746	0.00146256
microbenasal	microbenasal20	microbenasal78	0.363202	0.000320746	0.00146256
lipid	lipid107	lipid551	0.346806	0.000757856	0.00146261
lipid	lipid223	lipid434	0.346804	0.000757911	0.00146271
lipid	lipid128	lipid665	0.346798	0.000758073	0.00146301
lipid	lipid305	lipid805	-0.346797	0.000758109	0.00146308
lipid	lipid331	lipid409	0.346797	0.000758114	0.00146308
lipid	lipid334	lipid788	0.346795	0.000758172	0.00146318
ortholognasal	ortholognasal160	ortholognasal267	0.362375	0.000357685	0.0014634
lipid	lipid610	lipid805	0.346788	0.000758366	0.00146355
ortholognasal	ortholognasal58	ortholognasal232	0.36237	0.000357754	0.00146358
lipid	lipid271	lipid324	0.346786	0.000758412	0.00146363
lipid	lipid455	lipid820	0.346786	0.00075842	0.00146363
lipid	lipid480	lipid693	0.346786	0.000758417	0.00146363
lipid	lipid230	lipid645	0.346785	0.000758445	0.00146367
orthologstool	orthologstool29	orthologstool206	-0.376622	0.000529359	0.00146373
lipid	lipid32	lipid294	0.346783	0.000758499	0.00146376
ortholognasal	ortholognasal131	ortholognasal288	0.362361	0.000357887	0.00146403
lipid	lipid684	lipid802	0.346777	0.00075867	0.00146409
lipid	lipid106	lipid211	0.346773	0.000758789	0.00146431
lipid	lipid157	lipid337	0.34677	0.000758879	0.00146447
lipid	lipid249	lipid559	0.34677	0.000758877	0.00146447
lipid	lipid307	lipid797	0.346769	0.000758901	0.0014645
metabolite	metabolite219	metabolite224	0.414647	3.96751e-05	0.00146454
ortholognasal	ortholognasal24	ortholognasal320	0.36235	0.000358056	0.00146463
lipid	lipid119	lipid282	-0.346761	0.000759148	0.00146497
ortholognasal	ortholognasal38	ortholognasal313	-0.362342	0.000358165	0.00146498
orthologstool	orthologstool288	orthologstool357	-0.376596	0.000529865	0.00146507
lipid	lipid509	lipid840	0.346757	0.000759235	0.00146513
metabolite	metabolite97	metabolite128	0.414634	3.96997e-05	0.00146515
lipid	lipid529	lipid736	0.346753	0.000759372	0.00146539
lipid	lipid212	lipid645	0.346753	0.000759376	0.00146539
ortholognasal	ortholognasal12	ortholognasal119	0.362332	0.00035831	0.00146548
lipid	lipid295	lipid350	0.346746	0.000759551	0.00146571
orthologstool	orthologstool219	orthologstool224	0.376582	0.000530124	0.00146572
lipid	lipid256	lipid499	0.346745	0.000759596	0.0014658
lipid	lipid290	lipid349	0.346741	0.000759704	0.001466
lipid	lipid162	lipid348	0.34674	0.000759726	0.00146603
orthologstool	orthologstool204	orthologstool237	-0.376569	0.000530394	0.00146641
ortholognasal	ortholognasal59	ortholognasal215	0.362314	0.000358565	0.00146643
lipid	lipid111	lipid353	0.346732	0.000759951	0.00146646
ortholognasal	ortholognasal40	ortholognasal268	-0.362312	0.0003586	0.00146648
lipid	lipid11	lipid592	0.346731	0.000759998	0.00146654
lipid	lipid24	lipid294	-0.34673	0.000760011	0.00146656
lipid	lipid193	lipid496	0.346727	0.000760115	0.00146675
orthologstool	orthologstool89	orthologstool183	0.376561	0.000530549	0.00146677
lipid	lipid735	lipid804	0.346725	0.000760152	0.00146681
lipid	lipid227	lipid510	0.346725	0.000760175	0.00146685
lipid	lipid437	lipid801	0.34672	0.000760294	0.00146707
lipid	lipid163	lipid450	0.346716	0.000760418	0.0014673
lipid	lipid207	lipid295	0.346715	0.000760443	0.00146734
lipid	lipid381	lipid767	0.346713	0.0007605	0.00146744
orthologstool	orthologstool109	orthologstool338	0.376546	0.000530845	0.00146753
lipid	lipid223	lipid811	-0.346711	0.000760562	0.00146755
lipid	lipid710	lipid828	0.34671	0.000760591	0.0014676
lipid	lipid316	lipid413	-0.346709	0.000760614	0.00146764
lipid	lipid723	lipid756	0.346708	0.000760657	0.00146771
lipid	lipid100	lipid636	0.346707	0.000760662	0.00146772
lipid	lipid91	lipid520	0.346703	0.000760793	0.00146796
lipid	lipid65	lipid145	0.346703	0.0007608	0.00146797
orthologstool	orthologstool14	orthologstool124	0.376535	0.000531064	0.00146807
lipid	lipid36	lipid94	0.3467	0.000760863	0.00146808
ortholognasal	ortholognasal231	ortholognasal242	-0.362281	0.000359047	0.00146821
lipid	lipid94	lipid219	-0.346697	0.000760951	0.00146824
lipid	lipid293	lipid829	0.346695	0.000761009	0.00146835
lipid	lipid84	lipid365	0.346694	0.000761058	0.00146843
lipid	lipid319	lipid667	0.346693	0.000761076	0.00146846
lipid	lipid284	lipid544	0.346691	0.000761124	0.00146854
lipid	lipid410	lipid613	0.346687	0.000761243	0.00146876
lipid	lipid657	lipid796	0.346687	0.000761244	0.00146876
ortholognasal	ortholognasal24	ortholognasal122	-0.362269	0.000359223	0.00146884
lipid	lipid49	lipid561	-0.346684	0.000761333	0.00146892
lipid	lipid161	lipid407	0.346683	0.00076135	0.00146895
lipid	lipid352	lipid767	0.346683	0.000761357	0.00146896
lipid	lipid505	lipid802	0.346683	0.000761372	0.00146898
lipid	lipid21	lipid130	0.346682	0.000761401	0.00146902
lipid	lipid777	lipid841	0.346681	0.000761426	0.00146906
lipid	lipid45	lipid280	0.34668	0.000761437	0.00146908
lipid	lipid330	lipid364	0.34668	0.000761447	0.00146909
lipid	lipid72	lipid237	0.346679	0.000761463	0.00146911
lipid	lipid51	lipid363	0.346678	0.000761503	0.00146918
lipid	lipid265	lipid546	0.346678	0.000761507	0.00146918
orthologstool	orthologstool42	orthologstool309	-0.376509	0.000531566	0.0014694
lipid	lipid34	lipid565	0.346673	0.000761642	0.00146943
lipid	lipid35	lipid279	0.346673	0.000761642	0.00146943
metabolite	metabolite262	metabolite425	0.414568	3.98241e-05	0.00146944
lipid	lipid158	lipid567	0.346672	0.000761662	0.00146946
lipid	lipid176	lipid692	0.346669	0.000761748	0.00146961
lipid	lipid320	lipid683	0.346668	0.000761785	0.00146968
lipid	lipid31	lipid180	0.346668	0.00076179	0.00146968
lipid	lipid185	lipid312	0.346667	0.000761829	0.00146975
metabolite	metabolite167	metabolite485	0.414555	3.98492e-05	0.00147007
lipid	lipid52	lipid438	0.346659	0.000762036	0.00147014
lipid	lipid61	lipid194	0.346659	0.00076204	0.00147014
lipid	lipid212	lipid393	0.346659	0.000762046	0.00147014
lipid	lipid60	lipid147	0.346659	0.000762058	0.00147016
lipid	lipid425	lipid624	0.346658	0.00076209	0.00147021
ortholognasal	ortholognasal74	ortholognasal83	0.362243	0.000359597	0.00147027
lipid	lipid253	lipid504	0.346653	0.000762209	0.00147043
ortholognasal	ortholognasal3	ortholognasal351	0.362239	0.00035966	0.00147043
lipid	lipid161	lipid514	0.346652	0.000762257	0.00147052
lipid	lipid424	lipid783	0.34665	0.000762311	0.00147061
lipid	lipid4	lipid458	0.346649	0.00076233	0.00147064
ortholognasal	ortholognasal228	ortholognasal307	0.362231	0.000359778	0.00147082
lipid	lipid23	lipid142	0.346643	0.000762493	0.00147095
lipid	lipid371	lipid762	0.346634	0.000762758	0.00147145
lipid	lipid100	lipid775	0.346633	0.000762789	0.0014715
lipid	lipid204	lipid462	0.346633	0.00076279	0.0014715
lipid	lipid106	lipid403	0.346632	0.000762822	0.00147155
lipid	lipid278	lipid347	0.34663	0.000762873	0.00147164
lipid	lipid160	lipid306	0.346628	0.000762928	0.00147174
lipid	lipid264	lipid839	0.346626	0.00076298	0.00147183
lipid	lipid8	lipid570	0.346623	0.000763091	0.00147204
lipid	lipid36	lipid281	0.346622	0.000763119	0.00147208
ortholognasal	ortholognasal276	ortholognasal314	-0.362208	0.000360114	0.0014721
lipid	lipid669	lipid778	0.346619	0.00076318	0.00147219
lipid	lipid51	lipid568	0.346617	0.000763245	0.00147231
ortholognasal	ortholognasal170	ortholognasal233	-0.362201	0.000360202	0.00147237
lipid	lipid93	lipid160	0.346611	0.000763426	0.00147265
orthologstool	orthologstool91	orthologstool133	0.376447	0.000532787	0.00147271
lipid	lipid119	lipid180	-0.346607	0.000763531	0.00147285
lipid	lipid128	lipid656	0.346604	0.000763611	0.00147299
lipid	lipid505	lipid713	0.346605	0.00076361	0.00147299
lipid	lipid103	lipid392	0.346602	0.000763668	0.00147309
lipid	lipid23	lipid199	0.346601	0.000763705	0.00147315
lipid	lipid344	lipid407	0.346598	0.00076379	0.00147331
ortholognasal	ortholognasal116	ortholognasal350	-0.362181	0.000360503	0.0014735
lipid	lipid353	lipid754	0.346593	0.000763938	0.00147359
lipid	lipid145	lipid458	0.346593	0.000763952	0.0014736
lipid	lipid294	lipid339	0.346591	0.000763985	0.00147366
lipid	lipid35	lipid472	0.346591	0.000763991	0.00147366
lipid	lipid212	lipid379	0.346591	0.000764007	0.00147369
lipid	lipid323	lipid680	0.346587	0.000764126	0.00147391
lipid	lipid57	lipid180	0.346586	0.000764147	0.00147394
metabolite	metabolite426	metabolite581	0.414494	3.99639e-05	0.001474
metabolite	metabolite142	metabolite267	-0.414489	3.99738e-05	0.00147407
orthologstool	orthologstool67	orthologstool319	-0.376418	0.00053335	0.0014742
lipid	lipid189	lipid792	0.346579	0.00076433	0.00147429
lipid	lipid756	lipid807	0.346574	0.000764494	0.00147459
lipid	lipid21	lipid206	0.346573	0.000764502	0.0014746
lipid	lipid241	lipid496	0.346572	0.000764553	0.00147469
lipid	lipid262	lipid835	0.346567	0.000764676	0.00147492
ortholognasal	ortholognasal281	ortholognasal345	-0.362152	0.000360926	0.00147513
lipid	lipid675	lipid719	0.346561	0.000764861	0.00147527
lipid	lipid25	lipid254	0.346561	0.000764872	0.00147528
orthologstool	orthologstool221	orthologstool351	-0.376396	0.000533798	0.00147538
lipid	lipid335	lipid834	0.346557	0.000764982	0.00147549
lipid	lipid429	lipid801	0.346554	0.000765047	0.0014756
lipid	lipid321	lipid547	0.346553	0.000765097	0.00147569
lipid	lipid456	lipid806	0.346552	0.000765104	0.0014757
ortholognasal	ortholognasal156	ortholognasal354	-0.362137	0.000361139	0.00147591
lipid	lipid103	lipid616	0.346547	0.000765269	0.00147601
lipid	lipid184	lipid386	0.346541	0.000765433	0.00147632
lipid	lipid51	lipid430	0.34654	0.000765464	0.00147637
orthologstool	orthologstool81	orthologstool249	0.376371	0.000534287	0.00147667
lipid	lipid699	lipid778	0.346533	0.000765654	0.00147673
lipid	lipid227	lipid668	0.346533	0.000765672	0.00147675
lipid	lipid630	lipid743	0.346532	0.000765699	0.0014768
lipid	lipid485	lipid692	0.346531	0.000765709	0.00147681
lipid	lipid97	lipid843	0.346531	0.000765721	0.00147683
lipid	lipid105	lipid177	0.346531	0.000765731	0.00147684
lipid	lipid90	lipid110	0.34653	0.000765759	0.00147688
ortholognasal	ortholognasal166	ortholognasal320	-0.362119	0.000361407	0.00147691
metabolite	metabolite139	metabolite157	0.41444	4.00655e-05	0.00147715
metabolite	metabolite99	metabolite171	0.414435	4.00753e-05	0.00147721
lipid	lipid317	lipid340	0.346521	0.000766021	0.00147736
lipid	lipid521	lipid723	0.346521	0.000766017	0.00147736
lipid	lipid91	lipid748	0.346521	0.00076602	0.00147736
lipid	lipid636	lipid802	0.346518	0.000766085	0.00147748
ortholognasal	ortholognasal58	ortholognasal223	-0.362108	0.000361571	0.00147748
lipid	lipid242	lipid472	0.346511	0.0007663	0.00147788
ortholognasal	ortholognasal46	ortholognasal351	0.362098	0.000361705	0.00147794
lipid	lipid128	lipid664	0.346509	0.000766361	0.001478
lipid	lipid108	lipid156	0.346508	0.000766395	0.00147805
lipid	lipid28	lipid758	0.346504	0.000766504	0.00147826
metabolite	metabolite192	metabolite400	0.414415	4.0112e-05	0.00147826
lipid	lipid611	lipid830	0.346502	0.000766543	0.00147832
lipid	lipid157	lipid780	0.346494	0.000766774	0.00147876
lipid	lipid413	lipid748	0.346494	0.000766794	0.00147879
lipid	lipid64	lipid432	0.346489	0.000766919	0.00147902
lipid	lipid175	lipid808	0.346485	0.000767058	0.00147928
lipid	lipid457	lipid803	0.346483	0.000767108	0.00147937
lipid	lipid259	lipid481	0.346482	0.000767141	0.00147943
ortholognasal	ortholognasal249	ortholognasal306	0.362072	0.000362095	0.00147944
lipid	lipid108	lipid487	0.346481	0.000767173	0.00147948
lipid	lipid64	lipid557	0.346478	0.000767251	0.00147962
metabolite	metabolite194	metabolite441	0.414391	4.01575e-05	0.00147964
ortholognasal	ortholognasal62	ortholognasal334	-0.362065	0.000362188	0.00147972
lipid	lipid259	lipid788	0.346476	0.000767306	0.00147972
ortholognasal	ortholognasal96	ortholognasal173	0.362063	0.000362218	0.00147975
lipid	lipid656	lipid712	0.346475	0.000767328	0.00147976
lipid	lipid204	lipid306	0.346472	0.000767412	0.0014799
lipid	lipid7	lipid381	0.346472	0.000767415	0.0014799
lipid	lipid714	lipid807	0.346472	0.000767412	0.0014799
orthologstool	orthologstool137	orthologstool304	-0.37631	0.00053549	0.00147993
orthologstool	orthologstool1	orthologstool170	0.376309	0.000535514	0.00147994
lipid	lipid266	lipid336	0.34647	0.000767472	0.00148
lipid	lipid27	lipid281	0.346468	0.000767525	0.0014801
lipid	lipid567	lipid736	0.346467	0.000767549	0.00148014
cytokine	cytokine29	cytokine52	0.350293	0.000619137	0.00148014
lipid	lipid686	lipid834	0.34646	0.000767769	0.00148055
lipid	lipid145	lipid279	0.346457	0.000767844	0.00148069
orthologstool	orthologstool34	orthologstool307	0.376291	0.000535869	0.00148085
ortholognasal	ortholognasal56	ortholognasal139	-0.362041	0.000362541	0.00148097
lipid	lipid444	lipid793	0.346451	0.000768024	0.00148103
lipid	lipid216	lipid326	0.346447	0.000768139	0.00148124
lipid	lipid59	lipid819	0.346445	0.000768185	0.00148132
lipid	lipid277	lipid627	0.346444	0.000768212	0.00148136
orthologstool	orthologstool94	orthologstool292	-0.376278	0.000536122	0.00148149
metabolite	metabolite101	metabolite647	0.41436	4.02164e-05	0.00148151
orthologstool	orthologstool127	orthologstool331	0.376275	0.000536173	0.00148157
metabolite	metabolite274	metabolite541	0.414351	4.02347e-05	0.00148188
ortholognasal	ortholognasal125	ortholognasal209	0.36202	0.00036285	0.00148214
lipid	lipid91	lipid557	0.346425	0.000768762	0.00148242
orthologstool	orthologstool81	orthologstool156	0.376257	0.000536532	0.00148249
metabolite	metabolite125	metabolite156	0.414337	4.02614e-05	0.00148256
lipid	lipid103	lipid389	0.346421	0.000768902	0.00148268
ortholognasal	ortholognasal47	ortholognasal181	0.362009	0.000363014	0.00148271
orthologstool	orthologstool93	orthologstool231	0.376252	0.000536637	0.00148272
lipid	lipid338	lipid825	0.346419	0.000768937	0.00148274
lipid	lipid424	lipid598	0.346417	0.000768999	0.00148285
lipid	lipid503	lipid835	0.346415	0.000769055	0.00148295
lipid	lipid103	lipid443	0.346412	0.000769139	0.0014831
lipid	lipid559	lipid841	0.346409	0.000769224	0.00148326
metabolite	metabolite194	metabolite442	0.414322	4.02894e-05	0.0014833
lipid	lipid44	lipid345	0.346407	0.000769288	0.00148338
lipid	lipid507	lipid796	0.346403	0.00076941	0.0014836
lipid	lipid344	lipid433	0.346399	0.000769535	0.00148384
lipid	lipid480	lipid794	0.346398	0.000769564	0.00148388
orthologstool	orthologstool1	orthologstool175	0.37623	0.000537081	0.00148389
lipid	lipid336	lipid729	0.346393	0.000769694	0.00148413
ortholognasal	ortholognasal63	ortholognasal102	0.361984	0.000363383	0.00148413
protein	protein220	protein251	0.432688	1.32827e-05	0.00148419
lipid	lipid25	lipid573	0.346392	0.000769733	0.00148419
lipid	lipid456	lipid812	0.346391	0.00076975	0.00148422
lipid	lipid344	lipid597	0.346389	0.000769804	0.00148432
lipid	lipid568	lipid678	0.346385	0.00076994	0.00148457
lipid	lipid223	lipid228	0.346382	0.000770002	0.00148468
lipid	lipid227	lipid417	0.346382	0.000770015	0.0014847
lipid	lipid347	lipid556	0.346379	0.000770105	0.00148486
lipid	lipid65	lipid162	0.346378	0.000770138	0.00148492
lipid	lipid27	lipid723	0.346376	0.000770186	0.001485
lipid	lipid345	lipid545	0.346375	0.000770224	0.00148507
lipid	lipid35	lipid563	0.346374	0.000770255	0.00148512
lipid	lipid184	lipid357	0.346373	0.000770269	0.00148514
lipid	lipid157	lipid747	0.346373	0.000770285	0.00148516
lipid	lipid173	lipid516	0.34637	0.000770355	0.00148529
lipid	lipid708	lipid731	0.346366	0.000770489	0.00148554
lipid	lipid53	lipid675	-0.346364	0.000770527	0.0014856
lipid	lipid349	lipid588	0.346363	0.000770551	0.00148564
lipid	lipid184	lipid218	0.34636	0.000770663	0.00148585
ortholognasal	ortholognasal11	ortholognasal149	0.361951	0.000363863	0.00148599
lipid	lipid92	lipid168	0.346354	0.000770812	0.00148613
ortholognasal	ortholognasal130	ortholognasal356	0.361941	0.000364005	0.00148648
lipid	lipid240	lipid832	0.346346	0.000771054	0.00148659
lipid	lipid193	lipid388	0.346345	0.000771074	0.00148662
orthologstool	orthologstool176	orthologstool193	0.37617	0.000538269	0.00148711
lipid	lipid756	lipid838	0.346336	0.000771339	0.00148712
lipid	lipid208	lipid626	-0.346334	0.000771413	0.00148726
orthologstool	orthologstool159	orthologstool350	0.376164	0.000538378	0.00148734
lipid	lipid51	lipid726	0.346331	0.000771479	0.00148738
lipid	lipid625	lipid795	0.346331	0.000771494	0.0014874
lipid	lipid333	lipid407	0.346328	0.000771578	0.00148755
protein	protein27	protein292	0.432583	1.33546e-05	0.00148765
lipid	lipid178	lipid199	0.346325	0.000771651	0.00148768
lipid	lipid220	lipid235	0.346325	0.000771654	0.00148768
lipid	lipid123	lipid529	0.346325	0.000771667	0.00148769
lipid	lipid69	lipid193	0.346325	0.000771666	0.00148769
lipid	lipid474	lipid601	0.346322	0.000771756	0.00148785
lipid	lipid74	lipid733	0.34632	0.000771822	0.00148797
lipid	lipid65	lipid840	0.346319	0.000771837	0.00148799
lipid	lipid103	lipid547	0.346318	0.000771875	0.00148806
cytokine	cytokine21	cytokine23	0.35012	0.000623261	0.00148811
lipid	lipid4	lipid619	0.346315	0.000771943	0.00148818
lipid	lipid188	lipid245	0.346313	0.000771996	0.00148828
lipid	lipid227	lipid694	0.346312	0.000772046	0.00148836
lipid	lipid252	lipid623	0.346311	0.000772073	0.00148841
lipid	lipid162	lipid259	0.346311	0.00077208	0.00148841
lipid	lipid4	lipid307	0.34631	0.000772086	0.00148842
metabolite	metabolite23	metabolite638	0.414243	4.0439e-05	0.0014885
lipid	lipid167	lipid572	0.346305	0.000772238	0.0014887
orthologstool	orthologstool303	orthologstool306	0.376138	0.000538895	0.00148871
lipid	lipid212	lipid302	0.346303	0.000772308	0.00148883
lipid	lipid268	lipid425	0.346302	0.000772337	0.00148888
lipid	lipid347	lipid544	0.3463	0.000772397	0.00148898
lipid	lipid452	lipid786	0.3463	0.000772399	0.00148898
lipid	lipid47	lipid166	0.346297	0.000772463	0.0014891
ortholognasal	ortholognasal11	ortholognasal102	-0.361896	0.000364671	0.0014891
orthologstool	orthologstool121	orthologstool326	-0.376125	0.000539165	0.00148939
lipid	lipid333	lipid731	0.346291	0.000772654	0.00148946
lipid	lipid716	lipid748	0.346287	0.000772765	0.00148966
lipid	lipid103	lipid639	0.346285	0.000772809	0.00148974
lipid	lipid156	lipid301	0.346284	0.00077285	0.00148981
ortholognasal	ortholognasal206	ortholognasal357	0.36188	0.000364897	0.00148993
orthologstool	orthologstool35	orthologstool310	0.376112	0.000539428	0.00149005
lipid	lipid278	lipid610	0.346274	0.000773139	0.00149035
lipid	lipid470	lipid785	0.346274	0.000773138	0.00149035
lipid	lipid9	lipid65	0.346274	0.000773146	0.00149036
metabolite	metabolite129	metabolite232	0.414212	4.04996e-05	0.00149043
lipid	lipid322	lipid587	0.346265	0.000773402	0.00149084
lipid	lipid736	lipid828	0.346263	0.000773466	0.00149096
metabolite	metabolite143	metabolite423	0.414197	4.05282e-05	0.00149118
ortholognasal	ortholognasal77	ortholognasal346	0.361855	0.000365275	0.00149137
ortholognasal	ortholognasal237	ortholognasal357	-0.361851	0.000365331	0.00149151
lipid	lipid413	lipid698	0.34625	0.000773841	0.00149167
lipid	lipid130	lipid268	0.346248	0.000773883	0.00149175
ortholognasal	ortholognasal209	ortholognasal299	0.361843	0.00036545	0.0014918
ortholognasal	ortholognasal3	ortholognasal71	0.361844	0.000365439	0.0014918
lipid	lipid79	lipid704	0.346243	0.000774049	0.00149206
lipid	lipid335	lipid693	0.346242	0.000774077	0.0014921
lipid	lipid154	lipid738	0.346241	0.000774098	0.00149214
lipid	lipid193	lipid407	0.346237	0.000774209	0.00149234
lipid	lipid376	lipid669	0.346232	0.000774346	0.0014926
orthologstool	orthologstool298	orthologstool347	-0.376064	0.000540373	0.0014926
lipid	lipid241	lipid615	0.346232	0.000774361	0.00149261
lipid	lipid90	lipid249	0.346232	0.000774358	0.00149261
orthologstool	orthologstool1	orthologstool188	0.376062	0.000540415	0.00149265
lipid	lipid118	lipid725	0.346229	0.00077446	0.00149279
lipid	lipid389	lipid690	0.346228	0.000774483	0.00149283
lipid	lipid585	lipid804	0.346227	0.000774491	0.00149284
lipid	lipid345	lipid839	0.346227	0.000774497	0.00149284
lipid	lipid531	lipid815	0.346226	0.000774526	0.00149289
lipid	lipid476	lipid624	0.346226	0.000774545	0.00149292
lipid	lipid64	lipid552	0.346225	0.000774555	0.00149293
lipid	lipid329	lipid364	0.346224	0.000774605	0.00149302
lipid	lipid33	lipid240	0.346222	0.000774663	0.00149312
lipid	lipid339	lipid542	0.34622	0.000774712	0.0014932
lipid	lipid49	lipid434	-0.34622	0.000774709	0.0014932
lipid	lipid148	lipid154	0.346218	0.000774763	0.00149329
orthologstool	orthologstool35	orthologstool95	0.376044	0.000540775	0.00149358
metabolite	metabolite117	metabolite132	0.414146	4.06243e-05	0.00149358
metabolite	metabolite282	metabolite479	0.414153	4.06124e-05	0.00149358
metabolite	metabolite369	metabolite390	0.414154	4.06091e-05	0.00149358
metabolite	metabolite86	metabolite214	-0.414145	4.06265e-05	0.00149358
lipid	lipid223	lipid502	0.34621	0.000775013	0.00149376
orthologstool	orthologstool134	orthologstool341	0.376037	0.000540907	0.00149389
lipid	lipid30	lipid620	0.346206	0.000775116	0.00149395
lipid	lipid335	lipid822	0.346205	0.000775146	0.001494
orthologstool	orthologstool38	orthologstool226	-0.37603	0.000541047	0.00149421
metabolite	metabolite19	metabolite518	0.414132	4.06519e-05	0.00149422
lipid	lipid602	lipid813	0.346201	0.000775269	0.00149423
lipid	lipid347	lipid547	0.3462	0.000775276	0.00149424
orthologstool	orthologstool137	orthologstool238	-0.376028	0.000541091	0.00149427
lipid	lipid172	lipid306	0.346197	0.000775373	0.00149442
lipid	lipid256	lipid675	0.346195	0.000775421	0.0014945
lipid	lipid28	lipid599	0.346194	0.000775464	0.00149458
lipid	lipid246	lipid689	0.34619	0.000775579	0.00149479
lipid	lipid241	lipid422	0.346189	0.000775597	0.00149482
protein	protein87	protein281	0.432428	1.34603e-05	0.00149483
lipid	lipid64	lipid543	0.346189	0.000775611	0.00149483
orthologstool	orthologstool70	orthologstool336	0.376013	0.000541403	0.00149506
lipid	lipid194	lipid305	0.346183	0.000775782	0.00149516
lipid	lipid53	lipid574	-0.346182	0.000775819	0.00149522
metabolite	metabolite300	metabolite569	0.414112	4.06895e-05	0.0014953
lipid	lipid98	lipid446	0.346176	0.000775993	0.00149555
lipid	lipid486	lipid802	0.346175	0.000776008	0.00149557
lipid	lipid196	lipid584	0.346175	0.000776013	0.00149557
lipid	lipid178	lipid657	0.346175	0.000776026	0.00149559
lipid	lipid370	lipid703	0.346174	0.000776045	0.00149561
lipid	lipid457	lipid839	0.346173	0.000776077	0.00149567
lipid	lipid83	lipid349	0.34617	0.000776163	0.00149583
lipid	lipid51	lipid658	0.346169	0.000776188	0.00149587
lipid	lipid311	lipid343	0.346168	0.000776209	0.0014959
lipid	lipid284	lipid433	0.346164	0.000776341	0.00149615
lipid	lipid258	lipid398	0.346162	0.000776406	0.00149626
lipid	lipid262	lipid488	0.346161	0.000776422	0.00149628
lipid	lipid160	lipid783	0.346161	0.000776438	0.00149631
orthologstool	orthologstool25	orthologstool181	0.375988	0.000541884	0.00149633
lipid	lipid28	lipid825	0.346158	0.000776513	0.00149644
ortholognasal	ortholognasal171	ortholognasal357	0.361762	0.000366646	0.00149659
lipid	lipid204	lipid458	0.346153	0.000776643	0.00149669
lipid	lipid34	lipid629	0.346152	0.000776693	0.00149678
lipid	lipid673	lipid722	0.346151	0.000776708	0.0014968
lipid	lipid736	lipid787	0.346149	0.000776766	0.0014969
lipid	lipid30	lipid564	0.346149	0.000776774	0.00149691
lipid	lipid383	lipid613	0.346149	0.000776785	0.00149692
lipid	lipid106	lipid521	0.346148	0.000776794	0.00149693
metabolite	metabolite349	metabolite452	0.414085	4.07429e-05	0.00149695
lipid	lipid544	lipid830	0.346146	0.00077685	0.00149703
lipid	lipid102	lipid157	0.346143	0.000776937	0.00149719
lipid	lipid330	lipid635	0.346143	0.00077695	0.0014972
lipid	lipid499	lipid824	0.34614	0.000777039	0.00149737
lipid	lipid178	lipid435	0.346136	0.000777141	0.00149755
lipid	lipid268	lipid334	0.346136	0.000777143	0.00149755
metabolite	metabolite28	metabolite291	0.414069	4.07727e-05	0.00149775
lipid	lipid146	lipid234	0.346131	0.000777291	0.00149783
lipid	lipid9	lipid744	0.346131	0.000777293	0.00149783
lipid	lipid98	lipid435	0.346124	0.000777495	0.00149821
lipid	lipid21	lipid42	0.346123	0.000777546	0.0014983
lipid	lipid7	lipid62	0.34612	0.00077761	0.00149841
lipid	lipid199	lipid726	0.34612	0.000777615	0.00149841
lipid	lipid62	lipid101	0.346119	0.000777651	0.00149847
metabolite	metabolite191	metabolite498	0.414051	4.08072e-05	0.00149871
lipid	lipid147	lipid528	0.346113	0.000777828	0.00149881
orthologstool	orthologstool117	orthologstool164	0.375941	0.000542837	0.0014989
lipid	lipid220	lipid242	0.34611	0.000777915	0.00149897
lipid	lipid279	lipid360	0.346107	0.000777992	0.00149911
lipid	lipid279	lipid743	0.346106	0.00077802	0.00149915
lipid	lipid501	lipid786	0.346105	0.000778057	0.00149922
lipid	lipid464	lipid840	0.346105	0.00077807	0.00149923
lipid	lipid379	lipid561	0.346102	0.000778145	0.00149937
metabolite	metabolite448	metabolite459	0.414037	4.0835e-05	0.00149943
metabolite	metabolite151	metabolite188	0.414028	4.08522e-05	0.00149945
metabolite	metabolite262	metabolite403	0.414032	4.0844e-05	0.00149945
orthologstool	orthologstool79	orthologstool123	-0.375929	0.000543082	0.00149951
metabolite	metabolite84	metabolite386	0.414022	4.0863e-05	0.00149955
lipid	lipid333	lipid359	0.346098	0.000778252	0.00149957
lipid	lipid557	lipid809	0.346097	0.000778303	0.00149966
lipid	lipid31	lipid236	0.346093	0.000778394	0.00149983
lipid	lipid105	lipid555	0.346092	0.00077843	0.00149989
lipid	lipid257	lipid653	0.346092	0.000778449	0.00149992
lipid	lipid129	lipid346	0.34609	0.000778487	0.00149998
lipid	lipid196	lipid497	0.346089	0.000778538	0.00150007
lipid	lipid21	lipid132	0.346088	0.000778549	0.00150008
lipid	lipid141	lipid286	0.346087	0.000778569	0.00150011
lipid	lipid108	lipid734	0.346087	0.00077858	0.00150013
lipid	lipid591	lipid836	0.346086	0.00077862	0.0015002
lipid	lipid92	lipid268	0.346085	0.000778651	0.00150025
orthologstool	orthologstool110	orthologstool182	0.375913	0.000543397	0.00150032
orthologstool	orthologstool71	orthologstool352	0.375911	0.000543431	0.00150035
lipid	lipid197	lipid825	0.346081	0.000778747	0.00150043
orthologstool	orthologstool56	orthologstool115	0.375908	0.0005435	0.00150047
lipid	lipid587	lipid831	0.34608	0.0007788	0.00150052
lipid	lipid254	lipid344	0.346079	0.000778814	0.00150054
orthologstool	orthologstool231	orthologstool269	-0.375902	0.000543625	0.00150075
lipid	lipid7	lipid458	0.346075	0.000778943	0.00150078
lipid	lipid5	lipid578	0.346074	0.000778952	0.00150079
ortholognasal	ortholognasal181	ortholognasal280	0.36169	0.000367701	0.0015008
lipid	lipid151	lipid363	0.346074	0.000778973	0.00150082
lipid	lipid116	lipid353	0.346073	0.00077899	0.00150084
lipid	lipid387	lipid712	0.34607	0.000779087	0.00150102
lipid	lipid521	lipid785	0.346069	0.000779107	0.00150106
lipid	lipid488	lipid754	0.346069	0.000779117	0.00150107
ortholognasal	ortholognasal276	ortholognasal351	0.361683	0.000367808	0.00150114
lipid	lipid55	lipid525	0.346063	0.000779271	0.00150135
lipid	lipid190	lipid770	0.346061	0.000779355	0.00150151
metabolite	metabolite112	metabolite122	0.41399	4.0925e-05	0.00150152
lipid	lipid429	lipid829	0.34606	0.000779368	0.00150152
lipid	lipid155	lipid688	0.346058	0.000779416	0.00150161
lipid	lipid158	lipid259	0.346056	0.000779476	0.00150172
lipid	lipid16	lipid671	0.346055	0.000779522	0.0015018
orthologstool	orthologstool137	orthologstool202	-0.375878	0.000544102	0.00150201
lipid	lipid49	lipid483	-0.346051	0.00077964	0.00150202
orthologstool	orthologstool20	orthologstool345	0.375876	0.000544137	0.00150204
lipid	lipid168	lipid525	0.346049	0.000779683	0.00150209
lipid	lipid108	lipid206	0.346049	0.000779704	0.00150212
metabolite	metabolite496	metabolite541	0.413977	4.09507e-05	0.00150216
lipid	lipid469	lipid742	0.346047	0.000779739	0.00150218
lipid	lipid568	lipid723	0.346047	0.000779741	0.00150218
lipid	lipid151	lipid366	0.346047	0.000779761	0.00150221
lipid	lipid230	lipid765	0.346046	0.000779784	0.00150224
lipid	lipid394	lipid621	0.346043	0.000779875	0.00150241
lipid	lipid409	lipid693	0.346042	0.000779908	0.00150247
lipid	lipid267	lipid412	0.346041	0.000779915	0.00150247
lipid	lipid192	lipid602	0.346036	0.000780079	0.00150278
lipid	lipid259	lipid371	0.346036	0.000780081	0.00150278
lipid	lipid19	lipid132	0.346035	0.00078009	0.00150279
orthologstool	orthologstool102	orthologstool247	0.37586	0.000544463	0.00150286
orthologstool	orthologstool125	orthologstool206	-0.375859	0.000544481	0.00150286
lipid	lipid57	lipid147	0.346031	0.000780218	0.00150303
lipid	lipid73	lipid254	0.346028	0.000780306	0.00150319
lipid	lipid406	lipid679	0.346028	0.000780319	0.0015032
lipid	lipid8	lipid165	0.346027	0.000780337	0.00150323
lipid	lipid326	lipid733	0.346024	0.000780421	0.00150338
lipid	lipid53	lipid672	-0.346024	0.000780425	0.00150338
lipid	lipid19	lipid737	0.346023	0.000780451	0.00150343
lipid	lipid189	lipid548	0.346023	0.000780462	0.00150344
lipid	lipid183	lipid214	0.346022	0.000780481	0.00150347
orthologstool	orthologstool207	orthologstool234	0.375844	0.00054478	0.00150362
lipid	lipid185	lipid562	0.346018	0.000780612	0.00150371
metabolite	metabolite185	metabolite526	0.413946	4.10096e-05	0.00150401
metabolite	metabolite32	metabolite236	0.413938	4.10255e-05	0.00150424
metabolite	metabolite99	metabolite126	0.413934	4.10324e-05	0.00150424
lipid	lipid330	lipid430	0.346002	0.000781071	0.00150459
lipid	lipid472	lipid710	0.346	0.000781127	0.00150469
lipid	lipid212	lipid754	0.345996	0.000781244	0.0015049
lipid	lipid51	lipid322	0.345994	0.000781315	0.00150503
lipid	lipid423	lipid756	0.345993	0.000781335	0.00150506
orthologstool	orthologstool302	orthologstool304	0.375814	0.000545382	0.00150522
lipid	lipid332	lipid354	0.345989	0.000781454	0.00150528
lipid	lipid34	lipid211	0.345988	0.000781464	0.00150529
lipid	lipid540	lipid842	0.345985	0.000781576	0.0015055
lipid	lipid278	lipid321	0.345982	0.000781639	0.00150562
lipid	lipid193	lipid488	0.345981	0.000781675	0.00150568
metabolite	metabolite214	metabolite645	0.413907	4.10864e-05	0.00150592
lipid	lipid233	lipid786	0.345976	0.000781816	0.00150594
lipid	lipid31	lipid624	0.345976	0.000781825	0.00150595
lipid	lipid35	lipid596	0.345975	0.000781856	0.001506
lipid	lipid487	lipid678	0.345973	0.000781923	0.00150612
lipid	lipid209	lipid295	0.345971	0.000781987	0.00150624
metabolite	metabolite61	metabolite166	-0.413895	4.11085e-05	0.00150642
protein	protein94	protein145	0.432217	1.36063e-05	0.00150644
lipid	lipid462	lipid776	0.345963	0.000782216	0.00150667
lipid	lipid684	lipid790	0.34596	0.000782299	0.00150682
orthologstool	orthologstool32	orthologstool170	0.375783	0.000546005	0.00150688
lipid	lipid349	lipid543	0.345959	0.00078234	0.00150689
ortholognasal	ortholognasal75	ortholognasal103	-0.361586	0.000369245	0.00150691
lipid	lipid146	lipid279	0.345957	0.000782395	0.00150699
orthologstool	orthologstool106	orthologstool331	0.375779	0.000546096	0.001507
orthologstool	orthologstool219	orthologstool322	-0.375779	0.000546092	0.001507
orthologstool	orthologstool83	orthologstool118	-0.375777	0.000546124	0.00150701
orthologstool	orthologstool56	orthologstool226	-0.375776	0.000546149	0.00150702
lipid	lipid240	lipid708	0.345954	0.000782467	0.00150712
lipid	lipid203	lipid485	0.345954	0.000782484	0.00150715
lipid	lipid404	lipid767	0.345953	0.000782498	0.00150717
lipid	lipid329	lipid395	0.345951	0.000782573	0.0015073
lipid	lipid332	lipid762	0.34595	0.000782579	0.00150731
lipid	lipid63	lipid128	0.345948	0.000782637	0.00150741
lipid	lipid628	lipid794	0.345939	0.000782906	0.00150792
lipid	lipid341	lipid714	0.345928	0.000783223	0.00150851
lipid	lipid6	lipid182	0.345929	0.000783221	0.00150851
lipid	lipid474	lipid708	0.345928	0.000783227	0.00150851
metabolite	metabolite183	metabolite197	0.41386	4.11768e-05	0.00150862
orthologstool	orthologstool100	orthologstool313	0.375744	0.000546787	0.00150871
lipid	lipid344	lipid466	0.34592	0.000783463	0.00150895
lipid	lipid631	lipid669	0.34592	0.000783464	0.00150895
lipid	lipid123	lipid151	0.345919	0.000783511	0.00150904
metabolite	metabolite361	metabolite408	0.413845	4.12053e-05	0.00150936
orthologstool	orthologstool40	orthologstool206	0.37573	0.000547068	0.00150942
orthologstool	orthologstool51	orthologstool245	-0.375725	0.000547173	0.00150965
lipid	lipid488	lipid793	0.345907	0.000783851	0.00150968
lipid	lipid31	lipid240	0.345906	0.000783875	0.00150972
lipid	lipid535	lipid736	0.345906	0.000783896	0.00150975
lipid	lipid333	lipid525	0.345905	0.000783909	0.00150977
lipid	lipid259	lipid428	0.345894	0.00078423	0.00151038
lipid	lipid107	lipid354	0.345887	0.000784427	0.00151075
lipid	lipid37	lipid785	0.345884	0.00078452	0.00151092
ortholognasal	ortholognasal233	ortholognasal357	0.361516	0.000370292	0.00151108
ortholognasal	ortholognasal191	ortholognasal223	-0.361514	0.000370329	0.00151114
lipid	lipid19	lipid130	0.345878	0.000784703	0.00151127
ortholognasal	ortholognasal228	ortholognasal311	0.361509	0.000370402	0.00151134
lipid	lipid721	lipid754	0.345872	0.000784891	0.00151162
lipid	lipid192	lipid247	0.345869	0.000784954	0.00151173
lipid	lipid257	lipid815	0.345869	0.000784961	0.00151174
orthologstool	orthologstool152	orthologstool317	0.375686	0.000547964	0.00151177
lipid	lipid223	lipid699	0.345868	0.000785008	0.00151182
lipid	lipid654	lipid773	0.345866	0.000785045	0.00151188
lipid	lipid173	lipid705	0.345865	0.000785089	0.00151196
ortholognasal	ortholognasal105	ortholognasal174	0.361495	0.000370605	0.00151207
ortholognasal	ortholognasal78	ortholognasal154	0.361493	0.00037064	0.00151212
lipid	lipid254	lipid755	0.34586	0.000785242	0.00151225
orthologstool	orthologstool146	orthologstool278	-0.375674	0.000548201	0.00151236
lipid	lipid7	lipid29	0.345856	0.000785358	0.00151246
lipid	lipid4	lipid466	0.345851	0.000785484	0.0015127
lipid	lipid62	lipid836	0.34585	0.000785536	0.00151279
lipid	lipid218	lipid509	0.345849	0.000785564	0.00151283
lipid	lipid289	lipid352	0.345848	0.000785596	0.00151289
metabolite	metabolite70	metabolite543	0.413789	4.1315e-05	0.0015129
metabolite	metabolite78	metabolite135	0.413787	4.13185e-05	0.0015129
ortholognasal	ortholognasal3	ortholognasal110	0.361477	0.000370869	0.00151295
lipid	lipid19	lipid287	0.34584	0.000785811	0.00151329
lipid	lipid100	lipid696	0.345836	0.000785942	0.00151354
orthologstool	orthologstool149	orthologstool317	-0.375646	0.000548769	0.00151386
metabolite	metabolite137	metabolite225	0.413768	4.13545e-05	0.00151391
orthologstool	orthologstool25	orthologstool100	0.37564	0.000548889	0.00151411
orthologstool	orthologstool29	orthologstool119	0.375639	0.000548905	0.00151411
lipid	lipid123	lipid767	0.345824	0.000786295	0.00151421
lipid	lipid51	lipid366	0.345823	0.000786316	0.00151424
ortholognasal	ortholognasal31	ortholognasal248	-0.361453	0.000371234	0.00151434
lipid	lipid52	lipid595	0.345821	0.000786385	0.00151437
orthologstool	orthologstool43	orthologstool70	0.375633	0.000549035	0.0015144
orthologstool	orthologstool97	orthologstool357	0.375629	0.00054911	0.0015145
orthologstool	orthologstool98	orthologstool327	0.375629	0.000549116	0.0015145
orthologstool	orthologstool17	orthologstool307	0.375626	0.00054917	0.00151458
lipid	lipid218	lipid488	0.345816	0.00078653	0.00151464
lipid	lipid381	lipid694	0.345812	0.000786644	0.00151485
lipid	lipid228	lipid262	0.345811	0.000786683	0.00151492
lipid	lipid284	lipid449	0.34581	0.000786695	0.00151493
lipid	lipid40	lipid259	0.345804	0.000786882	0.00151528
ortholognasal	ortholognasal106	ortholognasal310	0.361432	0.000371545	0.00151552
lipid	lipid8	lipid505	0.345794	0.000787177	0.00151584
lipid	lipid55	lipid756	0.345791	0.000787255	0.00151598
orthologstool	orthologstool14	orthologstool93	0.375597	0.000549774	0.00151618
lipid	lipid319	lipid548	0.345786	0.000787416	0.00151628
lipid	lipid572	lipid719	0.345786	0.000787413	0.00151628
lipid	lipid479	lipid794	0.34578	0.000787584	0.00151659
metabolite	metabolite222	metabolite648	0.413723	4.14427e-05	0.00151683
ortholognasal	ortholognasal114	ortholognasal307	-0.361407	0.000371921	0.00151695
orthologstool	orthologstool142	orthologstool298	-0.375581	0.000550095	0.001517
orthologstool	orthologstool96	orthologstool352	0.375579	0.000550126	0.00151703
lipid	lipid1	lipid571	0.34577	0.000787875	0.00151715
lipid	lipid203	lipid517	0.34577	0.00078788	0.00151715
orthologstool	orthologstool215	orthologstool300	-0.375574	0.000550238	0.00151727
lipid	lipid189	lipid414	0.345768	0.000787949	0.00151727
lipid	lipid163	lipid522	0.345766	0.000787989	0.00151734
lipid	lipid112	lipid686	0.345766	0.000787995	0.00151734
lipid	lipid385	lipid833	0.345765	0.000788042	0.00151743
lipid	lipid319	lipid539	0.345764	0.000788051	0.00151744
metabolite	metabolite132	metabolite648	0.41371	4.14676e-05	0.00151744
lipid	lipid56	lipid168	0.345764	0.000788059	0.00151744
lipid	lipid175	lipid576	0.345761	0.000788162	0.00151763
orthologstool	orthologstool33	orthologstool161	0.375565	0.00055041	0.00151768
orthologstool	orthologstool40	orthologstool288	0.375562	0.000550471	0.00151778
orthologstool	orthologstool297	orthologstool355	0.37556	0.000550509	0.00151782
lipid	lipid189	lipid485	0.345757	0.000788269	0.00151783
lipid	lipid53	lipid463	-0.345752	0.000788425	0.00151812
metabolite	metabolite347	metabolite515	0.413696	4.14953e-05	0.00151814
orthologstool	orthologstool76	orthologstool294	-0.375551	0.000550689	0.00151826
lipid	lipid335	lipid680	0.345744	0.00078864	0.00151853
ortholognasal	ortholognasal228	ortholognasal308	0.361379	0.000372346	0.00151859
lipid	lipid488	lipid679	0.345743	0.000788689	0.00151862
lipid	lipid162	lipid181	0.345743	0.000788694	0.00151862
ortholognasal	ortholognasal185	ortholognasal229	-0.361374	0.000372415	0.00151877
lipid	lipid241	lipid488	0.34574	0.000788784	0.00151878
lipid	lipid91	lipid611	0.345739	0.000788793	0.00151879
lipid	lipid258	lipid653	0.345738	0.000788831	0.00151886
lipid	lipid262	lipid314	0.345737	0.000788865	0.00151891
lipid	lipid344	lipid607	0.34573	0.000789073	0.00151931
lipid	lipid99	lipid839	0.345729	0.000789097	0.00151934
metabolite	metabolite48	metabolite56	0.413674	4.15382e-05	0.00151941
lipid	lipid74	lipid365	0.345727	0.000789143	0.00151942
lipid	lipid316	lipid605	-0.345725	0.000789218	0.00151956
lipid	lipid335	lipid468	0.345725	0.000789229	0.00151957
orthologstool	orthologstool67	orthologstool163	-0.375526	0.000551195	0.00151959
lipid	lipid25	lipid92	0.345724	0.000789252	0.00151961
lipid	lipid514	lipid794	0.345721	0.000789343	0.00151978
lipid	lipid212	lipid661	0.34572	0.000789374	0.00151983
orthologstool	orthologstool284	orthologstool310	0.375521	0.00055131	0.00151984
lipid	lipid181	lipid562	0.345718	0.000789421	0.00151991
lipid	lipid25	lipid815	0.345716	0.000789479	0.00152001
lipid	lipid67	lipid778	0.345716	0.000789484	0.00152001
lipid	lipid105	lipid234	0.345716	0.000789492	0.00152002
lipid	lipid68	lipid804	0.345715	0.000789507	0.00152004
lipid	lipid160	lipid766	0.345714	0.00078955	0.00152012
lipid	lipid144	lipid619	0.345713	0.000789568	0.00152014
lipid	lipid551	lipid804	0.345713	0.000789571	0.00152014
lipid	lipid259	lipid396	0.345712	0.000789604	0.0015202
lipid	lipid159	lipid702	0.345708	0.000789722	0.00152041
lipid	lipid154	lipid535	0.345707	0.000789732	0.00152043
ortholognasal	ortholognasal47	ortholognasal325	0.361342	0.000372901	0.00152065
lipid	lipid246	lipid539	0.345703	0.000789867	0.00152067
lipid	lipid700	lipid703	0.345703	0.000789866	0.00152067
ortholognasal	ortholognasal279	ortholognasal295	-0.361338	0.000372953	0.00152067
ortholognasal	ortholognasal314	ortholognasal352	0.361339	0.000372941	0.00152067
lipid	lipid91	lipid547	0.345701	0.000789925	0.00152077
lipid	lipid432	lipid785	0.345699	0.000789989	0.00152089
orthologstool	orthologstool199	orthologstool332	0.3755	0.000551734	0.00152094
orthologstool	orthologstool96	orthologstool336	0.375497	0.00055179	0.00152103
protein	protein27	protein133	0.431908	1.38219e-05	0.00152103
protein	protein55	protein65	0.431909	1.38213e-05	0.00152103
lipid	lipid468	lipid832	0.345694	0.000790122	0.00152114
lipid	lipid148	lipid180	0.345693	0.000790156	0.00152119
ortholognasal	ortholognasal116	ortholognasal178	0.361327	0.000373121	0.00152126
lipid	lipid176	lipid440	0.345692	0.000790204	0.00152128
lipid	lipid29	lipid440	0.34569	0.000790247	0.00152135
lipid	lipid504	lipid725	0.34569	0.000790252	0.00152135
lipid	lipid55	lipid193	0.345687	0.000790351	0.00152154
lipid	lipid5	lipid794	0.345685	0.000790402	0.00152163
lipid	lipid109	lipid745	0.345682	0.000790497	0.0015218
ortholognasal	ortholognasal114	ortholognasal306	-0.361314	0.000373324	0.00152189
ortholognasal	ortholognasal61	ortholognasal209	-0.361314	0.000373318	0.00152189
lipid	lipid52	lipid436	0.345679	0.000790563	0.00152192
lipid	lipid15	lipid620	0.345679	0.000790575	0.00152193
lipid	lipid5	lipid71	0.345679	0.000790575	0.00152193
lipid	lipid259	lipid487	0.345678	0.000790618	0.001522
lipid	lipid148	lipid261	0.345677	0.00079063	0.00152202
lipid	lipid468	lipid781	0.345675	0.000790691	0.00152213
lipid	lipid344	lipid382	0.345672	0.000790792	0.00152231
lipid	lipid454	lipid824	0.345668	0.00079091	0.00152253
metabolite	metabolite71	metabolite549	0.413624	4.1636e-05	0.00152268
lipid	lipid215	lipid685	0.345665	0.000790999	0.00152269
lipid	lipid246	lipid291	0.345664	0.000791016	0.00152272
ortholognasal	ortholognasal99	ortholognasal292	-0.361296	0.000373594	0.0015229
lipid	lipid195	lipid454	0.34566	0.000791131	0.00152293
lipid	lipid19	lipid288	0.345659	0.000791154	0.00152297
lipid	lipid223	lipid481	0.345654	0.000791306	0.00152325
lipid	lipid212	lipid355	0.345652	0.000791375	0.00152338
ortholognasal	ortholognasal11	ortholognasal131	-0.361285	0.000373748	0.00152342
lipid	lipid335	lipid755	0.345651	0.000791405	0.00152343
lipid	lipid278	lipid535	0.34565	0.000791441	0.00152349
ortholognasal	ortholognasal3	ortholognasal326	-0.36128	0.000373824	0.00152364
lipid	lipid161	lipid581	0.345647	0.000791528	0.00152365
lipid	lipid670	lipid841	0.345646	0.000791541	0.00152366
lipid	lipid734	lipid836	0.345646	0.000791546	0.00152366
lipid	lipid172	lipid348	0.345646	0.00079156	0.00152368
lipid	lipid2	lipid142	0.345639	0.000791752	0.00152404
lipid	lipid49	lipid70	-0.345638	0.000791797	0.00152412
lipid	lipid413	lipid716	0.345636	0.000791855	0.00152423
lipid	lipid327	lipid626	0.34563	0.000792024	0.00152454
lipid	lipid618	lipid837	0.345629	0.000792054	0.00152459
lipid	lipid373	lipid624	0.345629	0.000792069	0.00152461
metabolite	metabolite538	metabolite549	0.413591	4.17016e-05	0.00152477
lipid	lipid262	lipid769	0.345626	0.000792159	0.00152478
lipid	lipid156	lipid354	0.345622	0.000792254	0.00152495
lipid	lipid757	lipid845	0.345622	0.000792264	0.00152496
lipid	lipid17	lipid803	0.345621	0.000792291	0.00152501
lipid	lipid779	lipid809	0.34562	0.000792318	0.00152505
lipid	lipid4	lipid283	0.345619	0.000792366	0.00152514
orthologstool	orthologstool185	orthologstool309	0.375422	0.000553326	0.0015252
lipid	lipid222	lipid327	0.345615	0.000792463	0.00152531
lipid	lipid511	lipid806	0.345615	0.000792477	0.00152533
lipid	lipid55	lipid614	0.345615	0.000792485	0.00152534
lipid	lipid119	lipid337	0.345613	0.000792529	0.00152542
lipid	lipid28	lipid281	0.345612	0.000792571	0.00152549
lipid	lipid28	lipid223	0.345606	0.000792733	0.00152579
orthologstool	orthologstool192	orthologstool352	0.37541	0.00055357	0.00152581
lipid	lipid183	lipid571	0.345603	0.000792814	0.00152594
ortholognasal	ortholognasal36	ortholognasal179	0.36124	0.000374426	0.00152599
ortholognasal	ortholognasal184	ortholognasal297	0.361237	0.000374471	0.00152608
lipid	lipid40	lipid837	0.3456	0.00079293	0.00152616
lipid	lipid88	lipid353	0.345599	0.000792935	0.00152616
lipid	lipid110	lipid348	0.345597	0.000792992	0.00152626
metabolite	metabolite147	metabolite231	0.413566	4.17512e-05	0.00152628
lipid	lipid216	lipid786	0.345596	0.000793027	0.00152632
lipid	lipid403	lipid777	0.345595	0.000793067	0.00152639
lipid	lipid199	lipid627	0.345593	0.000793121	0.00152648
lipid	lipid224	lipid319	0.345593	0.000793137	0.00152651
lipid	lipid440	lipid621	0.345591	0.000793186	0.00152659
lipid	lipid192	lipid201	0.34559	0.000793211	0.00152663
orthologstool	orthologstool189	orthologstool317	-0.375394	0.0005539	0.00152666
lipid	lipid103	lipid466	0.345589	0.000793244	0.00152669
ortholognasal	ortholognasal4	ortholognasal283	-0.361225	0.000374654	0.00152672
lipid	lipid52	lipid468	0.345588	0.000793284	0.00152675
lipid	lipid164	lipid234	0.345585	0.000793361	0.00152689
lipid	lipid35	lipid348	0.345585	0.000793362	0.00152689
lipid	lipid85	lipid218	0.345585	0.000793371	0.0015269
lipid	lipid29	lipid562	0.34558	0.000793495	0.00152713
lipid	lipid548	lipid778	0.345579	0.000793532	0.00152719
lipid	lipid624	lipid710	0.345579	0.000793549	0.00152722
lipid	lipid5	lipid359	0.345577	0.000793605	0.00152732
lipid	lipid223	lipid365	0.345577	0.000793613	0.00152732
lipid	lipid30	lipid107	0.345575	0.000793646	0.00152738
lipid	lipid694	lipid837	0.345575	0.00079367	0.00152742
lipid	lipid39	lipid339	0.345571	0.000793778	0.00152762
orthologstool	orthologstool46	orthologstool100	0.375373	0.000554328	0.00152777
ortholognasal	ortholognasal320	ortholognasal344	-0.361205	0.000374961	0.00152788
lipid	lipid107	lipid791	0.345566	0.000793926	0.00152789
lipid	lipid12	lipid365	0.345562	0.000794033	0.00152808
lipid	lipid90	lipid836	0.345562	0.000794033	0.00152808
lipid	lipid35	lipid339	0.345561	0.000794062	0.00152813
lipid	lipid409	lipid834	0.345556	0.000794214	0.00152841
lipid	lipid11	lipid107	0.345555	0.000794239	0.00152845
lipid	lipid186	lipid224	0.345555	0.000794242	0.00152845
lipid	lipid265	lipid526	0.345554	0.000794272	0.0015285
metabolite	metabolite363	metabolite407	0.41353	4.18224e-05	0.00152857
ortholognasal	ortholognasal326	ortholognasal355	-0.361192	0.000375158	0.00152858
lipid	lipid209	lipid317	0.34555	0.000794396	0.00152873
lipid	lipid258	lipid449	0.345547	0.000794477	0.00152888
lipid	lipid163	lipid335	0.345546	0.000794524	0.00152896
lipid	lipid29	lipid51	0.345543	0.000794596	0.00152909
lipid	lipid154	lipid769	0.345542	0.00079463	0.00152915
lipid	lipid168	lipid295	0.34554	0.000794687	0.00152924
lipid	lipid267	lipid509	0.34554	0.000794688	0.00152924
ortholognasal	ortholognasal73	ortholognasal330	-0.361179	0.000375348	0.00152926
lipid	lipid148	lipid308	0.345539	0.000794723	0.0015293
lipid	lipid5	lipid489	0.345536	0.000794805	0.00152945
ortholognasal	ortholognasal228	ortholognasal309	0.361174	0.000375427	0.00152948
lipid	lipid246	lipid683	0.345529	0.000795037	0.00152989
microbestool	microbestool60	microbestool70	0.401367	0.000204343	0.00153006
lipid	lipid194	lipid738	0.345524	0.00079516	0.00153012
orthologstool	orthologstool38	orthologstool170	-0.375328	0.000555244	0.00153023
lipid	lipid418	lipid680	0.345521	0.000795255	0.00153029
lipid	lipid72	lipid328	0.345518	0.000795364	0.00153049
lipid	lipid28	lipid534	0.345504	0.000795769	0.00153127
lipid	lipid88	lipid181	0.345504	0.000795775	0.00153127
lipid	lipid92	lipid189	0.345501	0.000795856	0.00153142
protein	protein123	protein173	0.431713	1.396e-05	0.00153159
lipid	lipid560	lipid790	0.345497	0.000795969	0.00153163
lipid	lipid44	lipid275	0.345496	0.000795996	0.00153167
lipid	lipid28	lipid707	0.345496	0.000796015	0.0015317
lipid	lipid499	lipid789	0.345495	0.00079603	0.00153172
lipid	lipid103	lipid376	0.345491	0.000796159	0.00153196
orthologstool	orthologstool16	orthologstool52	-0.375294	0.000555933	0.00153206
lipid	lipid564	lipid626	0.345488	0.000796252	0.00153213
lipid	lipid658	lipid836	0.345488	0.000796257	0.00153213
lipid	lipid193	lipid215	0.345484	0.000796357	0.00153232
orthologstool	orthologstool112	orthologstool141	0.375284	0.000556137	0.00153256
lipid	lipid464	lipid764	0.345479	0.000796518	0.00153262
lipid	lipid349	lipid585	0.345477	0.000796562	0.00153269
lipid	lipid432	lipid794	0.345475	0.000796639	0.00153283
lipid	lipid734	lipid805	0.345473	0.000796687	0.00153292
lipid	lipid535	lipid738	0.345473	0.000796693	0.00153292
lipid	lipid544	lipid716	0.345471	0.000796764	0.00153305
metabolite	metabolite275	metabolite286	0.413463	4.19537e-05	0.00153306
lipid	lipid267	lipid371	0.345469	0.000796815	0.00153314
ortholognasal	ortholognasal80	ortholognasal141	0.361109	0.000376407	0.00153338
lipid	lipid43	lipid284	0.34546	0.000797076	0.00153363
lipid	lipid454	lipid797	0.345454	0.000797259	0.00153398
lipid	lipid183	lipid309	0.345453	0.000797295	0.00153404
lipid	lipid739	lipid846	0.34545	0.000797393	0.00153422
lipid	lipid252	lipid288	0.345446	0.000797494	0.0015344
orthologstool	orthologstool39	orthologstool195	-0.375246	0.000556909	0.00153462
lipid	lipid147	lipid332	0.345442	0.000797631	0.00153465
lipid	lipid455	lipid718	0.345442	0.000797631	0.00153465
lipid	lipid567	lipid801	0.345441	0.000797634	0.00153465
lipid	lipid458	lipid698	0.345439	0.000797697	0.00153476
lipid	lipid128	lipid152	0.345439	0.000797707	0.00153477
lipid	lipid704	lipid807	0.345438	0.00079775	0.00153485
lipid	lipid92	lipid811	0.345437	0.000797756	0.00153485
lipid	lipid158	lipid577	0.345437	0.000797781	0.00153489
lipid	lipid754	lipid804	0.345436	0.000797795	0.00153491
lipid	lipid175	lipid772	0.345429	0.000798018	0.00153533
lipid	lipid173	lipid308	0.345426	0.000798083	0.00153545
lipid	lipid351	lipid644	0.345419	0.000798308	0.00153587
lipid	lipid342	lipid774	0.345419	0.000798315	0.00153588
lipid	lipid139	lipid462	0.345418	0.000798342	0.00153592
orthologstool	orthologstool50	orthologstool139	0.375221	0.000557438	0.00153602
orthologstool	orthologstool159	orthologstool175	0.375219	0.000557481	0.00153607
lipid	lipid6	lipid591	0.345415	0.000798434	0.00153609
cytokine	cytokine17	cytokine37	0.349255	0.000644286	0.00153638
lipid	lipid596	lipid795	0.345408	0.00079862	0.00153644
lipid	lipid223	lipid427	0.345406	0.00079869	0.00153656
lipid	lipid56	lipid818	0.3454	0.000798863	0.00153689
lipid	lipid172	lipid783	0.3454	0.00079888	0.00153691
lipid	lipid29	lipid384	0.345399	0.000798901	0.00153695
lipid	lipid2	lipid85	0.345399	0.000798908	0.00153695
lipid	lipid706	lipid800	0.345399	0.000798916	0.00153696
lipid	lipid76	lipid330	0.345396	0.000798994	0.0015371
lipid	lipid420	lipid716	0.345395	0.000799021	0.00153714
orthologstool	orthologstool19	orthologstool33	-0.375197	0.000557921	0.00153722
lipid	lipid331	lipid358	0.345389	0.000799193	0.00153747
lipid	lipid176	lipid463	0.345384	0.000799341	0.00153774
lipid	lipid677	lipid808	0.345382	0.000799404	0.00153785
lipid	lipid8	lipid567	0.345381	0.000799439	0.00153791
lipid	lipid35	lipid170	0.345381	0.000799445	0.00153792
orthologstool	orthologstool153	orthologstool250	0.375181	0.000558256	0.00153807
orthologstool	orthologstool127	orthologstool217	-0.375178	0.000558311	0.00153809
orthologstool	orthologstool4	orthologstool307	0.375178	0.000558307	0.00153809
lipid	lipid109	lipid261	0.345374	0.000799643	0.00153829
lipid	lipid693	lipid805	0.345373	0.00079969	0.00153837
lipid	lipid30	lipid233	0.345371	0.000799732	0.00153844
lipid	lipid580	lipid708	0.345371	0.000799742	0.00153846
lipid	lipid254	lipid522	0.345368	0.000799824	0.0015386
lipid	lipid514	lipid840	0.345367	0.00079985	0.00153865
lipid	lipid294	lipid834	0.345367	0.000799855	0.00153865
lipid	lipid147	lipid526	0.345367	0.000799861	0.00153865
ortholognasal	ortholognasal200	ortholognasal229	0.361021	0.000377748	0.00153874
lipid	lipid440	lipid678	0.345361	0.000800034	0.00153898
lipid	lipid543	lipid842	0.345355	0.000800222	0.00153933
lipid	lipid149	lipid281	0.345354	0.000800257	0.00153939
lipid	lipid29	lipid373	0.345353	0.000800282	0.00153943
lipid	lipid206	lipid767	0.345351	0.00080033	0.00153951
lipid	lipid111	lipid234	0.345348	0.000800435	0.00153971
lipid	lipid151	lipid545	0.345345	0.00080051	0.00153982
lipid	lipid180	lipid382	0.345345	0.000800503	0.00153982
lipid	lipid5	lipid316	0.345345	0.000800509	0.00153982
lipid	lipid280	lipid708	-0.345344	0.000800551	0.0015399
lipid	lipid325	lipid627	0.345342	0.000800597	0.00153996
lipid	lipid342	lipid629	0.345342	0.000800598	0.00153996
lipid	lipid95	lipid778	0.345342	0.000800597	0.00153996
lipid	lipid194	lipid497	0.345342	0.000800614	0.00153998
lipid	lipid116	lipid222	0.34534	0.00080068	0.0015401
lipid	lipid319	lipid590	0.345338	0.000800712	0.00154016
lipid	lipid15	lipid619	0.345335	0.000800803	0.00154032
lipid	lipid25	lipid737	0.345335	0.000800812	0.00154033
metabolite	metabolite292	metabolite397	0.413357	4.21627e-05	0.00154039
metabolite	metabolite159	metabolite228	0.413345	4.21872e-05	0.00154067
metabolite	metabolite97	metabolite166	0.413345	4.21873e-05	0.00154067
lipid	lipid58	lipid714	0.345326	0.000801089	0.00154086
lipid	lipid151	lipid715	0.345323	0.000801172	0.001541
lipid	lipid6	lipid10	0.345323	0.000801169	0.001541
orthologstool	orthologstool38	orthologstool306	0.375124	0.000559434	0.00154112
ortholognasal	ortholognasal248	ortholognasal352	0.360978	0.000378392	0.00154127
ortholognasal	ortholognasal5	ortholognasal301	0.360974	0.000378454	0.00154142
lipid	lipid105	lipid321	0.345315	0.000801412	0.00154144
lipid	lipid143	lipid619	0.345315	0.000801411	0.00154144
metabolite	metabolite74	metabolite156	0.413329	4.22191e-05	0.00154152
protein	protein180	protein284	-0.431525	1.40945e-05	0.00154169
orthologstool	orthologstool216	orthologstool224	0.375111	0.00055969	0.00154176
lipid	lipid563	lipid774	0.345309	0.000801604	0.00154181
lipid	lipid183	lipid473	0.345308	0.000801611	0.00154181
lipid	lipid186	lipid356	0.345307	0.000801656	0.00154189
lipid	lipid196	lipid233	0.345306	0.000801692	0.00154195
lipid	lipid25	lipid553	0.345304	0.00080175	0.00154205
lipid	lipid335	lipid789	0.345303	0.000801779	0.0015421
lipid	lipid129	lipid464	0.345301	0.000801829	0.00154219
lipid	lipid335	lipid395	0.345301	0.00080184	0.0015422
lipid	lipid186	lipid416	0.3453	0.000801869	0.00154225
lipid	lipid651	lipid680	0.345297	0.000801954	0.0015424
lipid	lipid342	lipid391	0.345297	0.00080196	0.00154241
metabolite	metabolite228	metabolite647	0.413312	4.22529e-05	0.00154244
ortholognasal	ortholognasal125	ortholognasal261	-0.360952	0.000378786	0.00154267
lipid	lipid176	lipid631	0.345291	0.000802132	0.00154272
lipid	lipid396	lipid621	0.345291	0.00080213	0.00154272
lipid	lipid601	lipid736	0.345291	0.000802145	0.00154274
lipid	lipid28	lipid248	0.345282	0.000802419	0.00154325
lipid	lipid344	lipid432	0.345282	0.000802418	0.00154325
metabolite	metabolite108	metabolite267	-0.413292	4.22931e-05	0.00154329
metabolite	metabolite54	metabolite321	0.413295	4.22866e-05	0.00154329
lipid	lipid34	lipid458	0.345279	0.000802485	0.00154337
lipid	lipid180	lipid393	0.345278	0.000802522	0.00154343
lipid	lipid317	lipid343	0.345276	0.000802572	0.00154352
lipid	lipid237	lipid647	0.345274	0.000802652	0.00154365
lipid	lipid278	lipid470	0.345274	0.000802651	0.00154365
lipid	lipid178	lipid619	0.345273	0.000802687	0.00154371
lipid	lipid215	lipid260	0.345272	0.000802709	0.00154375
lipid	lipid645	lipid778	0.345271	0.000802726	0.00154377
lipid	lipid22	lipid29	0.345269	0.00080279	0.00154389
orthologstool	orthologstool68	orthologstool176	-0.375072	0.000560487	0.00154389
lipid	lipid151	lipid454	0.345268	0.000802814	0.00154392
lipid	lipid249	lipid357	0.345268	0.000802825	0.00154394
lipid	lipid370	lipid697	0.345267	0.000802853	0.00154398
ortholognasal	ortholognasal166	ortholognasal227	0.360928	0.000379154	0.00154407
lipid	lipid160	lipid666	0.345265	0.000802928	0.00154411
lipid	lipid224	lipid845	-0.345265	0.000802926	0.00154411
lipid	lipid15	lipid229	0.345264	0.000802947	0.00154414
lipid	lipid251	lipid771	0.345263	0.000802967	0.00154417
lipid	lipid14	lipid274	0.34526	0.000803066	0.00154434
lipid	lipid25	lipid655	0.34526	0.000803069	0.00154434
lipid	lipid27	lipid210	0.34526	0.000803062	0.00154434
lipid	lipid118	lipid727	0.345259	0.000803086	0.00154436
lipid	lipid183	lipid685	0.345258	0.000803136	0.00154445
ortholognasal	ortholognasal300	ortholognasal307	-0.360919	0.000379298	0.00154456
lipid	lipid29	lipid367	0.345255	0.000803214	0.00154459
lipid	lipid147	lipid643	0.345254	0.00080324	0.00154464
lipid	lipid262	lipid709	0.345252	0.000803307	0.00154476
ortholognasal	ortholognasal125	ortholognasal326	-0.36091	0.000379428	0.00154499
lipid	lipid328	lipid562	0.345247	0.000803446	0.00154501
lipid	lipid564	lipid567	0.345246	0.000803485	0.00154508
lipid	lipid551	lipid713	0.345246	0.000803498	0.0015451
lipid	lipid91	lipid788	0.345245	0.000803501	0.0015451
orthologstool	orthologstool67	orthologstool164	-0.375046	0.000561025	0.00154531
orthologstool	orthologstool53	orthologstool144	0.375044	0.000561071	0.00154537
lipid	lipid94	lipid691	0.34524	0.000803675	0.00154542
lipid	lipid164	lipid329	0.345238	0.000803713	0.00154549
lipid	lipid86	lipid106	0.345238	0.000803721	0.00154549
lipid	lipid7	lipid617	0.345236	0.00080378	0.0015456
lipid	lipid156	lipid213	0.345234	0.000803841	0.00154571
orthologstool	orthologstool260	orthologstool355	0.375035	0.000561255	0.00154581
lipid	lipid116	lipid588	0.345228	0.000804029	0.00154606
lipid	lipid373	lipid772	0.345228	0.000804035	0.00154606
orthologstool	orthologstool58	orthologstool256	-0.375028	0.000561397	0.00154614
lipid	lipid53	lipid552	-0.345222	0.000804217	0.00154641
lipid	lipid103	lipid533	0.345219	0.000804285	0.00154653
lipid	lipid672	lipid809	0.345218	0.000804318	0.00154658
ortholognasal	ortholognasal247	ortholognasal260	0.360882	0.000379857	0.00154664
lipid	lipid177	lipid298	0.345215	0.000804429	0.00154679
lipid	lipid484	lipid691	0.345214	0.000804444	0.00154681
orthologstool	orthologstool231	orthologstool320	-0.375015	0.000561678	0.00154685
ortholognasal	ortholognasal48	ortholognasal74	0.360876	0.000379954	0.00154694
lipid	lipid776	lipid838	0.345207	0.000804668	0.00154723
lipid	lipid78	lipid110	0.345206	0.000804685	0.00154726
lipid	lipid388	lipid708	0.345206	0.000804696	0.00154727
lipid	lipid468	lipid794	0.345203	0.000804779	0.00154742
lipid	lipid166	lipid619	0.345201	0.000804824	0.0015475
lipid	lipid186	lipid361	0.345201	0.000804835	0.00154751
orthologstool	orthologstool3	orthologstool10	0.374999	0.000561998	0.00154766
lipid	lipid12	lipid781	0.345198	0.000804933	0.00154769
lipid	lipid103	lipid475	0.345196	0.000804977	0.00154777
lipid	lipid86	lipid626	0.345195	0.000805024	0.00154785
lipid	lipid158	lipid288	0.345195	0.000805031	0.00154786
lipid	lipid5	lipid308	0.345193	0.000805067	0.00154792
lipid	lipid7	lipid737	0.345192	0.000805098	0.00154797
lipid	lipid56	lipid617	0.345189	0.000805201	0.00154816
lipid	lipid12	lipid398	0.345188	0.000805241	0.00154822
lipid	lipid357	lipid801	0.345187	0.000805259	0.00154825
lipid	lipid86	lipid398	0.345184	0.000805359	0.00154844
lipid	lipid325	lipid701	0.345181	0.000805442	0.00154859
cytokine	cytokine52	cytokine61	0.349015	0.000650235	0.00154861
lipid	lipid206	lipid439	0.345178	0.000805528	0.00154874
lipid	lipid163	lipid475	0.345178	0.000805536	0.00154875
lipid	lipid379	lipid834	0.345177	0.00080555	0.00154877
lipid	lipid461	lipid722	0.345172	0.000805703	0.00154905
orthologstool	orthologstool93	orthologstool98	0.374967	0.000562661	0.00154942
orthologstool	orthologstool37	orthologstool39	0.374965	0.000562704	0.00154947
lipid	lipid345	lipid356	0.345165	0.000805926	0.00154948
lipid	lipid431	lipid793	0.345163	0.000805988	0.00154959
lipid	lipid364	lipid610	0.345156	0.000806196	0.00154998
ortholognasal	ortholognasal118	ortholognasal293	-0.360821	0.000380784	0.00155011
ortholognasal	ortholognasal9	ortholognasal306	0.360823	0.000380761	0.00155011
metabolite	metabolite114	metabolite162	0.413191	4.24943e-05	0.00155024
metabolite	metabolite153	metabolite461	0.413188	4.25006e-05	0.00155024
lipid	lipid705	lipid769	0.345147	0.000806466	0.00155049
lipid	lipid116	lipid603	0.345146	0.000806486	0.00155052
lipid	lipid34	lipid517	0.345142	0.000806625	0.00155078
lipid	lipid194	lipid616	0.345137	0.000806757	0.00155102
lipid	lipid333	lipid676	0.345137	0.000806754	0.00155102
lipid	lipid25	lipid726	0.345134	0.000806862	0.00155121
lipid	lipid131	lipid506	0.345132	0.00080693	0.00155133
lipid	lipid147	lipid492	0.345131	0.000806935	0.00155133
lipid	lipid221	lipid289	0.34513	0.000806975	0.0015514
metabolite	metabolite82	metabolite169	0.413167	4.25418e-05	0.00155143
lipid	lipid442	lipid820	0.345128	0.000807023	0.00155148
lipid	lipid81	lipid109	0.345127	0.00080707	0.00155157
lipid	lipid223	lipid396	0.345127	0.000807082	0.00155157
lipid	lipid598	lipid738	0.345127	0.000807079	0.00155157
lipid	lipid685	lipid703	0.34512	0.000807279	0.00155194
lipid	lipid349	lipid589	0.345119	0.000807314	0.001552
lipid	lipid107	lipid604	0.345115	0.000807427	0.00155221
metabolite	metabolite8	metabolite448	0.413151	4.25737e-05	0.00155228
orthologstool	orthologstool246	orthologstool258	0.374914	0.000563773	0.00155235
lipid	lipid343	lipid466	0.345109	0.0008076	0.00155254
lipid	lipid149	lipid275	0.345109	0.000807614	0.00155256
lipid	lipid215	lipid248	0.345109	0.000807621	0.00155256
lipid	lipid416	lipid724	0.345107	0.000807679	0.00155266
lipid	lipid10	lipid698	0.345105	0.000807723	0.00155274
lipid	lipid339	lipid464	0.345105	0.000807727	0.00155274
lipid	lipid162	lipid699	0.345104	0.000807772	0.00155282
lipid	lipid6	lipid589	0.345101	0.00080785	0.00155296
lipid	lipid28	lipid294	0.345099	0.000807899	0.00155304
lipid	lipid418	lipid781	0.345099	0.000807922	0.00155308
lipid	lipid30	lipid831	0.345095	0.000808019	0.00155325
lipid	lipid345	lipid655	0.345096	0.000808017	0.00155325
ortholognasal	ortholognasal264	ortholognasal292	-0.360769	0.000381588	0.00155329
microbenasal	microbenasal41	microbenasal72	0.361691	0.000341134	0.00155329
lipid	lipid131	lipid695	0.345094	0.000808073	0.00155334
ortholognasal	ortholognasal268	ortholognasal321	0.360763	0.000381684	0.00155358
ortholognasal	ortholognasal173	ortholognasal213	0.360761	0.000381717	0.00155361
lipid	lipid335	lipid522	0.345088	0.00080823	0.00155364
lipid	lipid753	lipid778	0.345088	0.000808259	0.00155369
lipid	lipid466	lipid765	0.345087	0.00080827	0.0015537
lipid	lipid174	lipid577	0.34508	0.000808498	0.00155413
orthologstool	orthologstool184	orthologstool269	0.374877	0.000564522	0.00155435
ortholognasal	ortholognasal39	ortholognasal203	0.360742	0.000382	0.00155467
lipid	lipid347	lipid772	0.34507	0.000808792	0.00155467
lipid	lipid446	lipid785	0.34507	0.000808787	0.00155467
lipid	lipid547	lipid842	0.34507	0.000808789	0.00155467
metabolite	metabolite103	metabolite110	0.413112	4.2651e-05	0.00155479
lipid	lipid181	lipid606	0.345067	0.000808874	0.00155482
lipid	lipid215	lipid632	0.345064	0.000808962	0.00155498
lipid	lipid5	lipid30	0.345061	0.000809052	0.00155514
lipid	lipid642	lipid807	0.345058	0.000809147	0.00155532
lipid	lipid537	lipid781	0.345054	0.000809267	0.00155554
lipid	lipid175	lipid295	0.345051	0.000809356	0.0015557
ortholognasal	ortholognasal22	ortholognasal92	-0.360722	0.000382309	0.00155583
lipid	lipid49	lipid745	-0.345048	0.000809466	0.00155591
lipid	lipid14	lipid748	0.345047	0.000809488	0.00155594
lipid	lipid169	lipid339	0.345047	0.000809498	0.00155595
orthologstool	orthologstool88	orthologstool252	0.374847	0.000565158	0.00155604
lipid	lipid19	lipid697	0.345038	0.000809763	0.00155645
lipid	lipid364	lipid683	0.345038	0.000809769	0.00155646
lipid	lipid628	lipid773	0.345036	0.000809818	0.00155654
lipid	lipid149	lipid156	0.345035	0.000809852	0.0015566
lipid	lipid128	lipid586	0.345034	0.000809884	0.00155664
lipid	lipid200	lipid658	0.345034	0.000809882	0.00155664
lipid	lipid256	lipid603	0.345032	0.000809929	0.00155672
microbenasal	microbenasal41	microbenasal54	0.361601	0.000342396	0.00155679
lipid	lipid401	lipid598	0.345028	0.000810044	0.00155693
lipid	lipid53	lipid455	-0.345028	0.00081007	0.00155697
lipid	lipid215	lipid489	0.345026	0.000810125	0.00155707
lipid	lipid789	lipid811	0.345024	0.00081018	0.00155717
orthologstool	orthologstool42	orthologstool219	-0.374822	0.000565675	0.00155739
lipid	lipid176	lipid734	0.345016	0.000810411	0.0015576
lipid	lipid242	lipid601	0.345016	0.00081042	0.00155761
lipid	lipid49	lipid750	-0.345016	0.000810425	0.00155761
lipid	lipid206	lipid673	0.345015	0.000810453	0.00155766
lipid	lipid14	lipid317	0.345014	0.000810476	0.0015577
lipid	lipid453	lipid788	0.345012	0.000810554	0.00155784
lipid	lipid71	lipid807	0.345008	0.000810663	0.00155804
lipid	lipid151	lipid581	0.345007	0.000810701	0.0015581
ortholognasal	ortholognasal237	ortholognasal290	-0.360681	0.000382944	0.00155831
lipid	lipid743	lipid808	0.345003	0.000810819	0.00155832
lipid	lipid91	lipid482	0.345003	0.000810823	0.00155832
lipid	lipid161	lipid359	0.345002	0.000810841	0.00155835
lipid	lipid7	lipid411	0.345001	0.000810876	0.00155841
lipid	lipid68	lipid258	0.345001	0.000810885	0.00155841
lipid	lipid33	lipid703	0.344999	0.000810927	0.00155849
metabolite	metabolite69	metabolite540	0.413056	4.27649e-05	0.00155863
lipid	lipid343	lipid357	0.344996	0.000811022	0.00155866
lipid	lipid189	lipid739	0.344995	0.00081106	0.00155873
lipid	lipid429	lipid834	0.34499	0.000811208	0.001559
lipid	lipid176	lipid294	0.344986	0.000811332	0.00155923
ortholognasal	ortholognasal72	ortholognasal326	-0.360662	0.000383236	0.0015594
lipid	lipid176	lipid781	0.344983	0.000811431	0.00155941
lipid	lipid93	lipid147	0.344982	0.000811451	0.00155944
lipid	lipid214	lipid822	0.344975	0.000811662	0.00155984
ortholognasal	ortholognasal12	ortholognasal99	0.360653	0.00038337	0.00155984
metabolite	metabolite136	metabolite148	0.413033	4.28108e-05	0.00155998
lipid	lipid50	lipid294	0.344972	0.000811743	0.00155999
orthologstool	orthologstool80	orthologstool302	0.374774	0.000566664	0.00156005
orthologstool	orthologstool252	orthologstool286	0.374769	0.000566769	0.00156027
lipid	lipid252	lipid297	0.344967	0.000811921	0.00156032
ortholognasal	ortholognasal60	ortholognasal107	0.360644	0.000383513	0.00156032
lipid	lipid145	lipid453	0.344965	0.000811953	0.00156037
orthologstool	orthologstool2	orthologstool31	0.374766	0.000566832	0.00156038
lipid	lipid7	lipid197	0.344964	0.000812001	0.00156046
lipid	lipid59	lipid735	0.344963	0.00081204	0.00156053
metabolite	metabolite37	metabolite549	0.41302	4.28362e-05	0.0015606
lipid	lipid164	lipid249	0.344959	0.000812137	0.0015607
lipid	lipid329	lipid653	0.344959	0.000812152	0.00156072
cytokine	cytokine18	cytokine24	0.348775	0.000656223	0.0015609
orthologstool	orthologstool107	orthologstool348	0.374755	0.000567078	0.00156099
metabolite	metabolite129	metabolite331	0.41301	4.2857e-05	0.00156104
ortholognasal	ortholognasal16	ortholognasal133	0.360628	0.000383761	0.00156123
lipid	lipid452	lipid763	0.344947	0.000812519	0.00156142
orthologstool	orthologstool22	orthologstool30	-0.374745	0.000567279	0.00156148
lipid	lipid286	lipid631	0.344943	0.000812633	0.00156163
lipid	lipid49	lipid406	-0.344943	0.000812646	0.00156165
orthologstool	orthologstool45	orthologstool204	0.374739	0.000567393	0.00156173
lipid	lipid11	lipid62	0.34494	0.000812737	0.00156182
lipid	lipid37	lipid72	0.344938	0.000812773	0.00156188
lipid	lipid832	lipid833	0.344938	0.000812779	0.00156188
metabolite	metabolite18	metabolite197	0.412993	4.28908e-05	0.00156196
orthologstool	orthologstool283	orthologstool322	0.374734	0.000567517	0.001562
lipid	lipid401	lipid792	0.344934	0.0008129	0.0015621
lipid	lipid704	lipid837	0.344934	0.000812907	0.00156211
lipid	lipid249	lipid362	0.344933	0.000812927	0.00156214
lipid	lipid194	lipid555	0.344928	0.000813102	0.00156246
lipid	lipid5	lipid263	0.344928	0.000813101	0.00156246
metabolite	metabolite432	metabolite622	0.412981	4.29143e-05	0.0015625
orthologstool	orthologstool39	orthologstool262	0.374723	0.000567735	0.00156253
lipid	lipid503	lipid802	0.344922	0.000813283	0.0015628
lipid	lipid268	lipid744	0.344916	0.000813452	0.00156311
lipid	lipid5	lipid371	0.344915	0.000813499	0.00156319
lipid	lipid571	lipid802	0.344902	0.000813883	0.00156392
lipid	lipid203	lipid414	0.344901	0.000813902	0.00156395
lipid	lipid539	lipid844	0.344899	0.000813975	0.00156408
lipid	lipid565	lipid813	0.344898	0.000814008	0.00156414
lipid	lipid38	lipid836	0.344897	0.000814017	0.00156415
orthologstool	orthologstool33	orthologstool268	-0.374694	0.000568348	0.00156415
lipid	lipid35	lipid648	0.34489	0.000814247	0.00156458
lipid	lipid26	lipid814	0.344877	0.000814627	0.0015653
lipid	lipid103	lipid425	0.344877	0.000814644	0.00156533
lipid	lipid175	lipid479	0.344875	0.000814693	0.0015654
lipid	lipid460	lipid825	0.344875	0.000814692	0.0015654
lipid	lipid35	lipid315	0.344873	0.000814771	0.00156555
lipid	lipid181	lipid520	0.344872	0.000814782	0.00156556
lipid	lipid407	lipid782	0.344869	0.000814876	0.00156573
lipid	lipid12	lipid364	0.344869	0.000814881	0.00156573
lipid	lipid397	lipid733	0.344868	0.000814915	0.00156579
lipid	lipid152	lipid156	0.344866	0.000814968	0.00156588
lipid	lipid81	lipid167	0.344866	0.000814975	0.00156589
lipid	lipid284	lipid393	0.344864	0.000815021	0.00156597
orthologstool	orthologstool87	orthologstool125	-0.37466	0.000569046	0.00156601
lipid	lipid41	lipid130	0.344861	0.000815132	0.00156617
orthologstool	orthologstool47	orthologstool85	-0.374656	0.000569142	0.00156621
lipid	lipid366	lipid607	0.34486	0.00081516	0.00156622
lipid	lipid55	lipid98	0.34486	0.00081517	0.00156623
microbenasal	microbenasal47	microbenasal65	0.361416	0.000344983	0.0015663
ortholognasal	ortholognasal158	ortholognasal266	0.360543	0.000385063	0.00156643
orthologstool	orthologstool97	orthologstool167	-0.374649	0.000569286	0.00156654
lipid	lipid353	lipid729	0.344853	0.000815367	0.0015666
lipid	lipid351	lipid548	0.344852	0.000815388	0.00156662
lipid	lipid80	lipid199	0.344853	0.000815383	0.00156662
lipid	lipid175	lipid544	0.34485	0.000815468	0.00156677
lipid	lipid163	lipid347	0.344848	0.000815515	0.00156685
lipid	lipid250	lipid311	0.344848	0.000815525	0.00156685
lipid	lipid9	lipid274	0.344848	0.000815526	0.00156685
lipid	lipid49	lipid554	-0.344848	0.000815534	0.00156686
lipid	lipid333	lipid484	0.344845	0.000815622	0.00156702
metabolite	metabolite14	metabolite410	0.412912	4.30535e-05	0.00156726
metabolite	metabolite176	metabolite222	0.412908	4.30624e-05	0.00156726
lipid	lipid272	lipid335	0.34484	0.000815756	0.00156727
lipid	lipid436	lipid785	0.344838	0.000815828	0.0015674
ortholognasal	ortholognasal162	ortholognasal354	-0.360525	0.000385344	0.00156747
orthologstool	orthologstool294	orthologstool357	-0.37463	0.000569688	0.00156758
lipid	lipid3	lipid697	0.344831	0.000816044	0.00156781
lipid	lipid228	lipid268	0.34483	0.000816059	0.00156783
lipid	lipid449	lipid839	0.34483	0.000816075	0.00156785
lipid	lipid572	lipid630	0.344828	0.000816135	0.00156796
lipid	lipid467	lipid806	0.344824	0.00081624	0.00156815
lipid	lipid625	lipid778	0.344824	0.000816268	0.0015682
lipid	lipid93	lipid144	0.344822	0.000816314	0.00156828
lipid	lipid590	lipid722	0.344821	0.000816349	0.00156833
orthologstool	orthologstool119	orthologstool352	0.374614	0.000570016	0.00156841
metabolite	metabolite262	metabolite353	0.412884	4.31115e-05	0.00156847
metabolite	metabolite99	metabolite461	0.412883	4.31127e-05	0.00156847
lipid	lipid407	lipid736	0.344817	0.000816462	0.00156854
lipid	lipid52	lipid432	0.344817	0.000816473	0.00156855
microbenasal	microbenasal16	microbenasal23	0.361274	0.000346972	0.00156857
microbenasal	microbenasal23	microbenasal27	0.361274	0.000346972	0.00156857
microbenasal	microbenasal5	microbenasal23	0.361274	0.000346972	0.00156857
lipid	lipid210	lipid270	0.344816	0.000816511	0.00156862
lipid	lipid353	lipid742	0.344815	0.000816531	0.00156865
lipid	lipid232	lipid698	0.344815	0.000816541	0.00156866
orthologstool	orthologstool35	orthologstool355	0.374607	0.000570167	0.00156876
lipid	lipid5	lipid51	0.344811	0.000816649	0.00156886
lipid	lipid168	lipid281	0.344807	0.00081677	0.00156908
orthologstool	orthologstool186	orthologstool269	0.374599	0.000570326	0.00156913
lipid	lipid91	lipid456	0.344803	0.000816901	0.00156933
lipid	lipid43	lipid290	0.344802	0.000816911	0.00156934
lipid	lipid12	lipid448	0.344797	0.000817087	0.00156967
ortholognasal	ortholognasal124	ortholognasal178	-0.360482	0.000386009	0.00157008
lipid	lipid161	lipid565	0.344785	0.000817437	0.00157033
lipid	lipid369	lipid586	0.344784	0.000817467	0.00157038
orthologstool	orthologstool98	orthologstool125	0.374575	0.000570825	0.00157044
lipid	lipid331	lipid774	0.344782	0.000817538	0.00157051
metabolite	metabolite216	metabolite510	0.412849	4.3183e-05	0.00157071
orthologstool	orthologstool118	orthologstool304	-0.374564	0.000571064	0.00157089
orthologstool	orthologstool27	orthologstool299	-0.374563	0.000571085	0.00157089
orthologstool	orthologstool335	orthologstool353	0.374564	0.000571061	0.00157089
orthologstool	orthologstool92	orthologstool149	-0.374565	0.000571043	0.00157089
lipid	lipid431	lipid777	0.344775	0.000817754	0.00157091
metabolite	metabolite219	metabolite320	0.412841	4.31988e-05	0.00157097
lipid	lipid275	lipid336	0.344773	0.000817824	0.00157103
lipid	lipid335	lipid621	0.344773	0.000817822	0.00157103
lipid	lipid52	lipid447	0.344773	0.000817823	0.00157103
metabolite	metabolite15	metabolite255	0.412825	4.32317e-05	0.00157122
metabolite	metabolite271	metabolite507	0.412828	4.32244e-05	0.00157122
metabolite	metabolite37	metabolite246	0.412828	4.32238e-05	0.00157122
lipid	lipid210	lipid301	0.344769	0.00081794	0.00157124
ortholognasal	ortholognasal7	ortholognasal73	-0.360462	0.000386325	0.00157126
lipid	lipid149	lipid332	0.344768	0.000817972	0.00157129
lipid	lipid501	lipid833	0.344764	0.000818081	0.00157149
lipid	lipid247	lipid275	0.344762	0.000818143	0.0015716
lipid	lipid515	lipid830	0.344756	0.000818323	0.00157194
lipid	lipid128	lipid681	0.344755	0.000818363	0.001572
lipid	lipid510	lipid722	0.344755	0.000818363	0.001572
metabolite	metabolite112	metabolite590	0.412796	4.32887e-05	0.00157203
metabolite	metabolite160	metabolite271	-0.412806	4.32691e-05	0.00157203
metabolite	metabolite294	metabolite455	0.412803	4.32747e-05	0.00157203
metabolite	metabolite55	metabolite255	0.412798	4.32855e-05	0.00157203
lipid	lipid278	lipid472	0.344753	0.00081842	0.0015721
lipid	lipid381	lipid670	0.344748	0.000818573	0.00157239
lipid	lipid152	lipid261	0.344747	0.000818602	0.00157244
orthologstool	orthologstool55	orthologstool159	0.374534	0.000571688	0.00157248
metabolite	metabolite248	metabolite360	0.412783	4.33153e-05	0.00157269
lipid	lipid33	lipid317	0.344742	0.000818743	0.0015727
lipid	lipid72	lipid399	0.344736	0.000818928	0.00157304
lipid	lipid290	lipid339	0.344729	0.000819165	0.00157349
orthologstool	orthologstool117	orthologstool313	-0.374515	0.000572088	0.00157351
lipid	lipid544	lipid842	0.344727	0.000819209	0.00157357
ortholognasal	ortholognasal285	ortholognasal297	0.360419	0.000386981	0.00157383
lipid	lipid174	lipid522	0.34472	0.000819443	0.00157401
lipid	lipid4	lipid639	0.344716	0.000819556	0.00157422
lipid	lipid80	lipid327	0.344715	0.000819569	0.00157423
lipid	lipid296	lipid800	0.344715	0.000819588	0.00157426
ortholognasal	ortholognasal63	ortholognasal304	-0.360401	0.000387271	0.00157491
lipid	lipid260	lipid700	0.344701	0.000820001	0.00157505
orthologstool	orthologstool1	orthologstool105	0.374487	0.000572674	0.00157506
lipid	lipid376	lipid781	0.3447	0.000820043	0.00157512
lipid	lipid193	lipid403	0.344698	0.000820109	0.00157524
lipid	lipid175	lipid485	0.344697	0.000820126	0.00157526
lipid	lipid467	lipid840	0.344697	0.000820134	0.00157527
orthologstool	orthologstool6	orthologstool287	0.374481	0.000572797	0.00157533
metabolite	metabolite87	metabolite345	0.412741	4.34024e-05	0.00157553
ortholognasal	ortholognasal161	ortholognasal246	0.360389	0.000387454	0.00157555
lipid	lipid490	lipid716	0.344692	0.000820288	0.00157556
ortholognasal	ortholognasal44	ortholognasal277	-0.360387	0.00038749	0.0015756
ortholognasal	ortholognasal201	ortholognasal257	-0.360383	0.000387545	0.00157572
orthologstool	orthologstool155	orthologstool330	0.374473	0.000572983	0.00157578
lipid	lipid106	lipid255	0.344684	0.00082053	0.00157601
orthologstool	orthologstool226	orthologstool272	-0.374465	0.000573136	0.00157613
lipid	lipid776	lipid808	0.34468	0.000820644	0.00157622
ortholognasal	ortholognasal246	ortholognasal321	-0.360371	0.000387724	0.00157625
ortholognasal	ortholognasal255	ortholognasal299	0.360372	0.000387721	0.00157625
lipid	lipid103	lipid278	0.344676	0.00082078	0.00157647
ortholognasal	ortholognasal92	ortholognasal106	0.360366	0.000387813	0.00157651
lipid	lipid397	lipid708	0.344675	0.00082082	0.00157654
lipid	lipid53	lipid290	0.344669	0.000820995	0.00157687
lipid	lipid7	lipid378	0.344667	0.000821044	0.00157696
ortholognasal	ortholognasal158	ortholognasal305	0.360355	0.000387977	0.00157707
lipid	lipid111	lipid332	0.344664	0.000821144	0.00157714
metabolite	metabolite8	metabolite57	0.412714	4.3456e-05	0.00157716
ortholognasal	ortholognasal167	ortholognasal334	-0.36035	0.000388063	0.00157732
lipid	lipid371	lipid818	0.344658	0.000821341	0.00157751
lipid	lipid377	lipid747	0.344656	0.000821375	0.00157757
lipid	lipid413	lipid788	0.344656	0.000821382	0.00157757
lipid	lipid195	lipid648	0.344654	0.000821449	0.00157769
lipid	lipid476	lipid827	0.34465	0.000821566	0.00157791
lipid	lipid733	lipid837	0.34465	0.000821572	0.00157791
lipid	lipid104	lipid194	0.34465	0.000821585	0.00157792
lipid	lipid386	lipid671	0.344649	0.000821588	0.00157792
lipid	lipid42	lipid339	0.344649	0.000821614	0.00157797
lipid	lipid703	lipid742	0.344647	0.000821661	0.00157805
lipid	lipid421	lipid820	0.344643	0.00082178	0.00157827
lipid	lipid267	lipid584	0.344641	0.000821853	0.0015784
lipid	lipid241	lipid474	0.344639	0.000821916	0.00157851
lipid	lipid227	lipid478	0.344639	0.000821924	0.00157852
lipid	lipid139	lipid429	0.344638	0.000821938	0.00157854
lipid	lipid151	lipid440	0.344635	0.00082202	0.00157869
metabolite	metabolite471	metabolite516	0.412689	4.35067e-05	0.00157869
lipid	lipid118	lipid818	0.344634	0.000822075	0.00157878
lipid	lipid134	lipid194	0.344627	0.000822264	0.00157914
lipid	lipid109	lipid752	0.344627	0.000822283	0.00157916
lipid	lipid323	lipid598	0.344627	0.000822279	0.00157916
lipid	lipid53	lipid487	-0.344623	0.000822399	0.00157937
lipid	lipid680	lipid836	0.344622	0.000822424	0.00157941
lipid	lipid198	lipid329	0.344621	0.00082245	0.00157945
lipid	lipid298	lipid348	0.344621	0.000822472	0.00157949
lipid	lipid199	lipid265	0.344614	0.000822684	0.00157988
lipid	lipid101	lipid154	0.344613	0.0008227	0.00157991
lipid	lipid33	lipid363	0.344611	0.000822774	0.00158004
lipid	lipid241	lipid814	0.344608	0.000822862	0.0015802
lipid	lipid227	lipid556	0.344608	0.00082287	0.00158021
lipid	lipid601	lipid722	0.344607	0.000822903	0.00158026
lipid	lipid106	lipid625	0.344606	0.000822911	0.00158027
lipid	lipid64	lipid595	0.344604	0.000822969	0.00158037
ortholognasal	ortholognasal122	ortholognasal146	-0.3603	0.000388843	0.00158039
metabolite	metabolite102	metabolite159	0.412661	4.3564e-05	0.00158045
lipid	lipid35	lipid682	0.344601	0.000823089	0.0015806
metabolite	metabolite124	metabolite504	0.412654	4.35793e-05	0.00158061
metabolite	metabolite397	metabolite533	0.412651	4.35858e-05	0.00158061
lipid	lipid312	lipid356	0.344598	0.000823155	0.00158071
lipid	lipid153	lipid612	0.344598	0.00082317	0.00158073
lipid	lipid547	lipid716	0.344595	0.000823248	0.00158087
lipid	lipid257	lipid369	0.344593	0.000823335	0.00158103
lipid	lipid90	lipid176	0.344591	0.000823374	0.0015811
ortholognasal	ortholognasal93	ortholognasal232	0.360287	0.000389042	0.0015811
lipid	lipid676	lipid831	0.34459	0.000823405	0.00158115
lipid	lipid162	lipid255	0.344589	0.000823455	0.00158124
lipid	lipid506	lipid611	0.344588	0.000823482	0.00158128
lipid	lipid180	lipid765	0.344588	0.000823487	0.00158128
lipid	lipid225	lipid719	0.344587	0.000823511	0.00158132
orthologstool	orthologstool68	orthologstool190	-0.374374	0.000575057	0.00158135
lipid	lipid298	lipid326	0.344584	0.000823611	0.0015815
lipid	lipid106	lipid636	0.344576	0.000823831	0.00158192
lipid	lipid193	lipid437	0.344576	0.000823858	0.00158196
lipid	lipid155	lipid298	0.344574	0.000823906	0.00158205
lipid	lipid8	lipid333	0.344569	0.000824062	0.00158234
ortholognasal	ortholognasal228	ortholognasal306	0.360262	0.000389426	0.00158256
lipid	lipid128	lipid250	0.34456	0.000824321	0.00158282
lipid	lipid176	lipid473	0.344559	0.000824355	0.00158288
lipid	lipid175	lipid814	0.344559	0.000824361	0.00158288
microbenasal	microbenasal46	microbenasal47	0.361011	0.000350705	0.00158318
lipid	lipid659	lipid806	0.344553	0.000824547	0.00158323
lipid	lipid707	lipid805	0.344553	0.000824548	0.00158323
lipid	lipid703	lipid778	0.344552	0.000824569	0.00158326
orthologstool	orthologstool153	orthologstool327	0.374339	0.000575801	0.00158332
lipid	lipid196	lipid278	0.34455	0.000824629	0.00158336
lipid	lipid96	lipid147	0.34455	0.000824641	0.00158338
lipid	lipid240	lipid253	0.344547	0.000824748	0.00158358
lipid	lipid480	lipid825	0.344545	0.000824808	0.00158368
orthologstool	orthologstool108	orthologstool348	0.374329	0.000576016	0.00158385
lipid	lipid35	lipid186	0.344534	0.000825149	0.00158433
protein	protein268	protein287	-0.430927	1.45294e-05	0.00158449
ortholognasal	ortholognasal62	ortholognasal77	-0.36023	0.000389933	0.00158452
lipid	lipid212	lipid362	0.344521	0.000825531	0.00158505
orthologstool	orthologstool182	orthologstool324	0.374307	0.000576487	0.00158508
lipid	lipid649	lipid836	0.344519	0.000825594	0.00158517
lipid	lipid91	lipid494	0.344519	0.000825603	0.00158517
lipid	lipid254	lipid774	0.344513	0.000825784	0.00158551
lipid	lipid92	lipid128	0.344508	0.000825926	0.00158578
lipid	lipid29	lipid366	0.344506	0.000825987	0.00158589
lipid	lipid7	lipid405	0.344503	0.000826102	0.0015861
lipid	lipid116	lipid597	0.3445	0.000826174	0.00158623
lipid	lipid163	lipid452	0.344496	0.000826291	0.00158644
lipid	lipid445	lipid828	0.344496	0.000826304	0.00158646
lipid	lipid473	lipid724	0.344493	0.000826399	0.00158664
orthologstool	orthologstool148	orthologstool322	-0.374273	0.000577191	0.00158688
orthologstool	orthologstool52	orthologstool151	0.374273	0.000577189	0.00158688
lipid	lipid488	lipid794	0.344488	0.000826537	0.00158689
lipid	lipid210	lipid253	0.344488	0.000826555	0.00158692
lipid	lipid34	lipid45	0.344488	0.000826561	0.00158692
lipid	lipid35	lipid560	0.344484	0.000826679	0.00158714
lipid	lipid118	lipid621	0.344482	0.000826723	0.00158721
lipid	lipid203	lipid683	0.344483	0.000826721	0.00158721
lipid	lipid4	lipid549	0.34448	0.000826784	0.00158732
ortholognasal	ortholognasal89	ortholognasal314	-0.360182	0.00039068	0.00158745
lipid	lipid160	lipid522	0.344478	0.000826868	0.00158747
lipid	lipid244	lipid623	0.344477	0.000826898	0.00158752
lipid	lipid142	lipid533	0.344474	0.000826974	0.00158765
lipid	lipid148	lipid233	0.344474	0.000826988	0.00158767
lipid	lipid7	lipid361	0.344471	0.000827067	0.00158782
lipid	lipid35	lipid381	0.344468	0.000827179	0.00158802
lipid	lipid199	lipid763	0.344467	0.000827185	0.00158802
lipid	lipid222	lipid607	0.344467	0.000827193	0.00158803
metabolite	metabolite12	metabolite239	0.412543	4.38063e-05	0.00158829
lipid	lipid268	lipid635	0.34446	0.000827415	0.00158845
lipid	lipid316	lipid365	-0.344452	0.000827671	0.00158893
lipid	lipid522	lipid814	0.344451	0.000827688	0.00158896
orthologstool	orthologstool76	orthologstool347	-0.374236	0.000577973	0.00158896
lipid	lipid369	lipid815	0.344449	0.000827741	0.00158905
lipid	lipid8	lipid673	0.344449	0.000827759	0.00158907
lipid	lipid98	lipid470	0.344449	0.000827761	0.00158907
ortholognasal	ortholognasal178	ortholognasal354	-0.360155	0.000391108	0.00158909
lipid	lipid49	lipid428	-0.344441	0.000828009	0.00158954
lipid	lipid492	lipid720	0.344439	0.000828049	0.00158961
ortholognasal	ortholognasal67	ortholognasal156	0.360144	0.000391281	0.00158969
lipid	lipid333	lipid489	0.344436	0.000828164	0.00158982
lipid	lipid234	lipid532	0.344434	0.000828218	0.00158991
metabolite	metabolite76	metabolite331	0.412515	4.38634e-05	0.00159004
lipid	lipid635	lipid804	0.344425	0.000828501	0.00159045
lipid	lipid336	lipid747	0.344424	0.000828516	0.00159047
lipid	lipid412	lipid781	0.344424	0.000828531	0.00159049
lipid	lipid538	lipid611	0.344423	0.00082855	0.00159052
lipid	lipid35	lipid558	0.344422	0.000828579	0.00159057
lipid	lipid89	lipid139	0.344419	0.000828689	0.00159077
lipid	lipid241	lipid437	0.344418	0.000828714	0.00159081
lipid	lipid42	lipid183	0.344418	0.000828728	0.00159082
lipid	lipid343	lipid413	0.344416	0.000828773	0.00159089
lipid	lipid438	lipid613	0.344416	0.00082877	0.00159089
lipid	lipid183	lipid711	0.344415	0.00082881	0.00159096
metabolite	metabolite344	metabolite649	0.412497	4.39005e-05	0.00159107
ortholognasal	ortholognasal283	ortholognasal303	-0.36012	0.000391646	0.00159107
lipid	lipid111	lipid344	0.344412	0.000828902	0.00159113
lipid	lipid486	lipid835	0.344412	0.000828912	0.00159113
lipid	lipid167	lipid717	0.34441	0.000828947	0.00159119
lipid	lipid307	lipid778	0.34441	0.000828965	0.00159122
lipid	lipid33	lipid73	0.34441	0.000828969	0.00159122
lipid	lipid272	lipid336	0.344408	0.000829029	0.00159133
lipid	lipid300	lipid316	0.344405	0.000829108	0.00159147
ortholognasal	ortholognasal19	ortholognasal283	0.36011	0.000391805	0.00159161
lipid	lipid325	lipid766	0.344402	0.000829194	0.00159162
lipid	lipid88	lipid337	0.344401	0.000829247	0.00159172
lipid	lipid35	lipid386	0.344399	0.000829285	0.00159178
metabolite	metabolite102	metabolite151	0.412483	4.39301e-05	0.00159182
lipid	lipid174	lipid706	0.344398	0.000829345	0.00159189
lipid	lipid265	lipid647	0.344396	0.000829385	0.00159196
lipid	lipid81	lipid842	0.344394	0.000829443	0.00159206
lipid	lipid8	lipid654	0.344394	0.000829459	0.00159208
lipid	lipid64	lipid80	0.34439	0.000829574	0.00159229
ortholognasal	ortholognasal129	ortholognasal317	0.360097	0.000392013	0.00159236
lipid	lipid284	lipid573	0.344388	0.000829625	0.00159238
lipid	lipid178	lipid470	0.344381	0.000829871	0.00159285
lipid	lipid53	lipid462	-0.34438	0.000829891	0.00159288
lipid	lipid578	lipid812	0.344379	0.000829912	0.00159291
orthologstool	orthologstool76	orthologstool313	0.374163	0.000579523	0.00159316
lipid	lipid179	lipid210	0.344375	0.000830053	0.00159317
ortholognasal	ortholognasal105	ortholognasal134	-0.360083	0.000392243	0.00159319
lipid	lipid49	lipid485	-0.344366	0.000830324	0.00159368
lipid	lipid53	lipid410	-0.344364	0.000830396	0.00159381
lipid	lipid109	lipid828	0.344363	0.000830424	0.00159386
orthologstool	orthologstool179	orthologstool304	0.37415	0.000579816	0.00159389
lipid	lipid84	lipid720	0.344361	0.000830486	0.00159397
lipid	lipid278	lipid532	0.344359	0.00083053	0.00159403
lipid	lipid281	lipid353	0.344359	0.000830527	0.00159403
lipid	lipid106	lipid164	0.344352	0.000830761	0.00159447
orthologstool	orthologstool33	orthologstool249	-0.374138	0.000580061	0.0015945
lipid	lipid337	lipid537	0.344347	0.000830912	0.00159475
lipid	lipid738	lipid808	0.344346	0.000830933	0.00159478
lipid	lipid258	lipid443	0.344345	0.000830967	0.00159484
lipid	lipid363	lipid706	0.344341	0.000831101	0.00159509
lipid	lipid256	lipid517	0.34434	0.000831124	0.00159512
orthologstool	orthologstool2	orthologstool300	0.374126	0.000580316	0.00159513
orthologstool	orthologstool68	orthologstool119	0.374125	0.000580351	0.00159516
lipid	lipid139	lipid216	0.344339	0.000831165	0.00159519
lipid	lipid98	lipid240	0.344338	0.000831179	0.00159521
lipid	lipid70	lipid720	0.344337	0.000831208	0.00159526
ortholognasal	ortholognasal113	ortholognasal252	-0.360047	0.000392803	0.00159536
ortholognasal	ortholognasal246	ortholognasal287	0.360045	0.000392834	0.00159539
orthologstool	orthologstool190	orthologstool359	-0.374115	0.000580557	0.00159562
orthologstool	orthologstool309	orthologstool339	0.374114	0.000580569	0.00159562
lipid	lipid151	lipid181	0.344331	0.000831414	0.00159565
lipid	lipid148	lipid301	0.34433	0.000831437	0.00159568
lipid	lipid128	lipid661	0.344328	0.000831483	0.00159576
orthologstool	orthologstool9	orthologstool79	0.37411	0.00058065	0.00159578
orthologstool	orthologstool163	orthologstool217	0.374106	0.000580752	0.00159599
lipid	lipid107	lipid461	0.344322	0.000831686	0.00159614
lipid	lipid326	lipid624	0.34432	0.000831732	0.00159622
lipid	lipid345	lipid638	0.34432	0.000831754	0.00159626
ortholognasal	ortholognasal10	ortholognasal152	0.36003	0.000393074	0.00159626
lipid	lipid154	lipid662	0.344316	0.00083188	0.00159649
lipid	lipid163	lipid305	0.344315	0.000831901	0.00159652
lipid	lipid621	lipid737	0.344314	0.000831941	0.00159659
lipid	lipid150	lipid315	0.344312	0.000831986	0.00159667
ortholognasal	ortholognasal55	ortholognasal174	0.36002	0.000393227	0.00159678
orthologstool	orthologstool83	orthologstool183	0.374091	0.000581069	0.0015968
orthologstool	orthologstool29	orthologstool170	-0.374085	0.000581188	0.00159706
lipid	lipid58	lipid189	0.344305	0.000832215	0.0015971
lipid	lipid16	lipid535	0.344303	0.000832262	0.00159718
orthologstool	orthologstool249	orthologstool311	-0.374081	0.000581281	0.00159724
orthologstool	orthologstool116	orthologstool172	-0.374077	0.000581368	0.00159742
lipid	lipid167	lipid711	0.344299	0.000832399	0.00159743
lipid	lipid74	lipid233	0.344297	0.000832464	0.00159755
lipid	lipid181	lipid751	0.344296	0.000832484	0.00159758
lipid	lipid110	lipid576	0.344294	0.000832556	0.00159771
lipid	lipid33	lipid410	0.344294	0.000832558	0.00159771
lipid	lipid283	lipid306	0.344293	0.000832572	0.00159772
lipid	lipid101	lipid323	0.34429	0.000832691	0.00159794
protein	protein123	protein182	0.4307	1.46978e-05	0.00159805
lipid	lipid223	lipid374	0.344287	0.000832783	0.00159811
lipid	lipid9	lipid93	0.344286	0.000832809	0.00159815
lipid	lipid35	lipid579	0.344284	0.00083286	0.00159824
ortholognasal	ortholognasal200	ortholognasal233	0.359994	0.000393636	0.00159834
lipid	lipid378	lipid708	0.344281	0.000832958	0.00159842
lipid	lipid203	lipid497	0.344279	0.000833004	0.0015985
ortholognasal	ortholognasal57	ortholognasal278	-0.359989	0.000393711	0.00159854
lipid	lipid161	lipid478	0.344277	0.000833094	0.00159866
lipid	lipid671	lipid697	0.344274	0.000833164	0.00159879
lipid	lipid2	lipid531	0.344273	0.000833215	0.00159888
lipid	lipid64	lipid394	0.344271	0.000833269	0.00159897
lipid	lipid206	lipid247	0.34427	0.000833291	0.00159901
ortholognasal	ortholognasal12	ortholognasal56	-0.359978	0.000393887	0.00159906
ortholognasal	ortholognasal13	ortholognasal43	0.359978	0.000393888	0.00159906
lipid	lipid58	lipid147	0.344269	0.000833343	0.0015991
lipid	lipid211	lipid241	0.344266	0.000833409	0.00159922
lipid	lipid236	lipid330	0.344264	0.000833468	0.00159932
ortholognasal	ortholognasal72	ortholognasal156	-0.359968	0.00039404	0.00159957
lipid	lipid187	lipid803	0.34426	0.000833614	0.00159959
ortholognasal	ortholognasal114	ortholognasal330	-0.359962	0.000394134	0.00159985
lipid	lipid147	lipid495	0.344252	0.000833861	0.00160006
lipid	lipid164	lipid527	0.344251	0.000833893	0.00160011
lipid	lipid244	lipid349	0.344248	0.00083398	0.00160026
lipid	lipid255	lipid342	0.344248	0.000833976	0.00160026
lipid	lipid95	lipid118	0.344248	0.00083399	0.00160027
ortholognasal	ortholognasal117	ortholognasal127	-0.359953	0.000394282	0.00160035
orthologstool	orthologstool209	orthologstool217	-0.374025	0.000582472	0.00160038
lipid	lipid76	lipid145	0.344244	0.000834108	0.00160049
orthologstool	orthologstool159	orthologstool221	-0.37402	0.000582587	0.00160063
lipid	lipid264	lipid771	0.344237	0.000834327	0.0016009
lipid	lipid458	lipid775	0.344235	0.000834386	0.00160101
lipid	lipid150	lipid211	0.344232	0.000834481	0.00160118
lipid	lipid464	lipid793	0.344232	0.000834492	0.00160119
lipid	lipid218	lipid473	0.344231	0.000834522	0.00160124
orthologstool	orthologstool156	orthologstool315	-0.374005	0.00058289	0.0016014
orthologstool	orthologstool20	orthologstool313	0.374003	0.000582935	0.00160145
orthologstool	orthologstool35	orthologstool343	0.374001	0.000582988	0.00160153
orthologstool	orthologstool54	orthologstool120	0.373999	0.000583034	0.00160159
lipid	lipid7	lipid388	0.344224	0.000834728	0.00160163
lipid	lipid284	lipid426	0.344221	0.000834829	0.00160181
lipid	lipid413	lipid754	0.34422	0.000834848	0.00160184
lipid	lipid151	lipid760	0.34422	0.00083486	0.00160186
ortholognasal	ortholognasal125	ortholognasal173	0.359927	0.000394699	0.00160191
ortholognasal	ortholognasal214	ortholognasal329	0.359924	0.000394742	0.00160191
ortholognasal	ortholognasal53	ortholognasal90	0.359925	0.000394733	0.00160191
ortholognasal	ortholognasal343	ortholognasal351	0.359919	0.000394814	0.001602
ortholognasal	ortholognasal91	ortholognasal177	0.359919	0.000394813	0.001602
lipid	lipid57	lipid329	0.344217	0.000834947	0.00160201
lipid	lipid212	lipid381	0.344211	0.000835117	0.00160233
lipid	lipid337	lipid846	0.34421	0.000835173	0.00160243
lipid	lipid248	lipid712	0.344209	0.000835191	0.00160246
ortholognasal	ortholognasal346	ortholognasal354	0.35991	0.000394971	0.00160253
ortholognasal	ortholognasal32	ortholognasal357	0.359906	0.000395028	0.00160266
lipid	lipid402	lipid712	0.344198	0.000835544	0.00160313
lipid	lipid364	lipid677	0.344197	0.000835556	0.00160314
lipid	lipid179	lipid219	-0.344187	0.000835887	0.00160377
ortholognasal	ortholognasal18	ortholognasal80	0.359886	0.00039535	0.00160386
lipid	lipid344	lipid624	0.344184	0.000835976	0.00160392
lipid	lipid7	lipid530	0.344184	0.000835976	0.00160392
lipid	lipid19	lipid306	0.344182	0.000836029	0.00160401
lipid	lipid419	lipid698	0.344182	0.000836034	0.00160401
lipid	lipid706	lipid790	0.344179	0.00083612	0.00160416
lipid	lipid94	lipid486	0.344179	0.000836118	0.00160416
lipid	lipid113	lipid798	0.344178	0.000836143	0.0016042
metabolite	metabolite17	metabolite254	0.412306	4.42973e-05	0.00160449
metabolite	metabolite290	metabolite375	0.412308	4.42932e-05	0.00160449
lipid	lipid227	lipid730	0.344172	0.000836354	0.00160459
lipid	lipid26	lipid160	0.344172	0.000836354	0.00160459
lipid	lipid181	lipid834	0.344169	0.000836445	0.00160475
orthologstool	orthologstool83	orthologstool94	0.373938	0.000584327	0.00160507
ortholognasal	ortholognasal30	ortholognasal299	-0.359862	0.00039573	0.00160522
ortholognasal	ortholognasal55	ortholognasal74	0.359861	0.000395735	0.00160522
lipid	lipid9	lipid260	0.34416	0.000836718	0.00160527
lipid	lipid215	lipid347	0.34416	0.00083673	0.00160528
lipid	lipid223	lipid645	0.344157	0.000836814	0.00160543
lipid	lipid320	lipid347	0.344155	0.000836868	0.00160553
orthologstool	orthologstool118	orthologstool120	-0.373929	0.00058452	0.00160553
lipid	lipid16	lipid783	0.344154	0.000836903	0.00160559
lipid	lipid35	lipid609	0.344153	0.000836928	0.00160563
lipid	lipid249	lipid597	0.344152	0.000836962	0.00160568
lipid	lipid471	lipid786	0.344151	0.000837003	0.00160575
metabolite	metabolite123	metabolite153	0.41228	4.43496e-05	0.00160606
lipid	lipid35	lipid147	0.344145	0.000837185	0.00160609
ortholognasal	ortholognasal264	ortholognasal341	-0.359841	0.000396056	0.00160642
lipid	lipid390	lipid694	0.344139	0.000837383	0.00160646
lipid	lipid213	lipid240	0.344137	0.000837446	0.00160658
orthologstool	orthologstool81	orthologstool187	0.37391	0.000584927	0.00160658
lipid	lipid19	lipid635	0.344136	0.000837466	0.00160661
lipid	lipid28	lipid243	0.344133	0.000837569	0.00160679
lipid	lipid421	lipid710	0.344133	0.000837569	0.00160679
lipid	lipid209	lipid328	0.344127	0.000837756	0.00160714
lipid	lipid255	lipid597	0.344126	0.000837766	0.00160715
lipid	lipid327	lipid346	0.344123	0.000837872	0.00160734
metabolite	metabolite19	metabolite461	-0.412259	4.43942e-05	0.00160736
lipid	lipid328	lipid345	0.344121	0.000837926	0.00160744
ortholognasal	ortholognasal19	ortholognasal138	0.359823	0.000396337	0.00160746
lipid	lipid69	lipid161	0.344119	0.000838009	0.00160759
lipid	lipid227	lipid548	0.344118	0.000838024	0.00160761
metabolite	metabolite96	metabolite436	0.412249	4.4414e-05	0.00160775
lipid	lipid39	lipid320	0.344112	0.000838203	0.00160794
lipid	lipid151	lipid285	0.344112	0.000838213	0.00160795
ortholognasal	ortholognasal19	ortholognasal159	0.359814	0.000396487	0.00160796
lipid	lipid373	lipid818	0.344109	0.000838307	0.00160812
lipid	lipid590	lipid842	0.344109	0.000838304	0.00160812
lipid	lipid353	lipid591	0.344109	0.000838322	0.00160814
lipid	lipid218	lipid433	0.344105	0.000838432	0.00160834
lipid	lipid199	lipid686	0.344104	0.000838467	0.0016084
lipid	lipid154	lipid280	0.344104	0.000838475	0.0016084
lipid	lipid35	lipid678	0.344104	0.00083848	0.00160841
lipid	lipid183	lipid728	0.3441	0.000838586	0.0016086
orthologstool	orthologstool70	orthologstool205	0.373873	0.000585721	0.0016087
lipid	lipid793	lipid814	0.344098	0.000838643	0.0016087
lipid	lipid184	lipid466	0.344091	0.000838871	0.00160913
lipid	lipid52	lipid288	0.344091	0.000838882	0.00160914
ortholognasal	ortholognasal207	ortholognasal331	-0.359789	0.000396878	0.00160945
lipid	lipid107	lipid234	0.344083	0.000839108	0.00160957
lipid	lipid147	lipid747	0.344083	0.000839118	0.00160958
lipid	lipid343	lipid554	0.344083	0.000839125	0.00160958
lipid	lipid1	lipid659	0.344082	0.000839157	0.00160963
orthologstool	orthologstool61	orthologstool76	-0.373854	0.000586136	0.00160977
lipid	lipid51	lipid284	0.344078	0.000839291	0.00160988
lipid	lipid390	lipid772	0.344075	0.000839361	0.00161001
lipid	lipid177	lipid691	0.344074	0.000839391	0.00161006
orthologstool	orthologstool37	orthologstool335	0.373847	0.00058629	0.00161012
lipid	lipid623	lipid658	0.344073	0.000839433	0.00161013
lipid	lipid246	lipid460	0.344072	0.000839469	0.00161019
lipid	lipid26	lipid492	0.344063	0.000839752	0.00161072
ortholognasal	ortholognasal297	ortholognasal338	-0.359764	0.000397279	0.00161097
lipid	lipid25	lipid282	0.344058	0.000839907	0.00161101
ortholognasal	ortholognasal83	ortholognasal302	-0.359761	0.000397321	0.00161104
lipid	lipid45	lipid284	0.344057	0.000839933	0.00161105
lipid	lipid220	lipid697	-0.344056	0.000839965	0.00161111
lipid	lipid21	lipid212	0.344053	0.000840062	0.00161128
lipid	lipid760	lipid845	0.344048	0.000840211	0.00161156
lipid	lipid264	lipid801	0.344043	0.000840361	0.00161184
orthologstool	orthologstool180	orthologstool317	0.373815	0.000586975	0.00161194
lipid	lipid107	lipid539	0.34404	0.000840458	0.00161202
lipid	lipid34	lipid444	0.344037	0.000840552	0.00161219
lipid	lipid738	lipid845	0.344037	0.000840569	0.00161221
lipid	lipid218	lipid531	0.344035	0.000840625	0.00161231
lipid	lipid319	lipid636	0.344034	0.00084064	0.00161233
orthologstool	orthologstool274	orthologstool327	0.373805	0.000587179	0.00161243
orthologstool	orthologstool58	orthologstool320	0.373801	0.000587272	0.00161262
orthologstool	orthologstool161	orthologstool237	0.373799	0.00058733	0.00161271
lipid	lipid256	lipid475	0.344028	0.000840856	0.00161274
lipid	lipid175	lipid477	0.344019	0.000841114	0.00161322
lipid	lipid424	lipid624	0.344019	0.000841115	0.00161322
lipid	lipid267	lipid602	0.344019	0.00084112	0.00161322
orthologstool	orthologstool210	orthologstool300	-0.373783	0.000587654	0.00161339
orthologstool	orthologstool212	orthologstool300	-0.373783	0.000587654	0.00161339
orthologstool	orthologstool227	orthologstool300	-0.373783	0.000587654	0.00161339
lipid	lipid99	lipid372	0.344013	0.000841298	0.00161355
ortholognasal	ortholognasal57	ortholognasal174	-0.359721	0.00039797	0.00161356
lipid	lipid509	lipid842	0.344013	0.000841323	0.00161359
lipid	lipid64	lipid415	0.344011	0.000841371	0.00161367
lipid	lipid151	lipid423	0.34401	0.000841417	0.00161375
cytokine	cytokine12	cytokine52	0.347868	0.00067932	0.00161381
lipid	lipid15	lipid375	0.344006	0.000841532	0.00161396
orthologstool	orthologstool114	orthologstool229	-0.37377	0.000587935	0.00161409
lipid	lipid434	lipid828	0.344003	0.000841621	0.00161413
orthologstool	orthologstool255	orthologstool278	0.373768	0.000587993	0.00161418
lipid	lipid164	lipid788	0.343998	0.000841772	0.00161441
lipid	lipid30	lipid742	0.343997	0.000841815	0.00161448
ortholognasal	ortholognasal206	ortholognasal319	0.359705	0.000398224	0.00161449
lipid	lipid147	lipid582	0.343996	0.000841851	0.00161454
lipid	lipid47	lipid675	-0.343995	0.000841871	0.00161457
lipid	lipid482	lipid825	0.343995	0.000841878	0.00161458
lipid	lipid11	lipid622	0.343993	0.000841935	0.00161467
lipid	lipid189	lipid467	0.343993	0.000841938	0.00161467
ortholognasal	ortholognasal163	ortholognasal315	0.359696	0.00039836	0.00161494
lipid	lipid5	lipid341	0.343986	0.000842162	0.00161509
ortholognasal	ortholognasal14	ortholognasal34	0.359689	0.000398468	0.00161527
lipid	lipid123	lipid791	0.343977	0.000842435	0.00161561
orthologstool	orthologstool52	orthologstool181	0.373742	0.000588557	0.00161567
lipid	lipid635	lipid840	0.343976	0.000842486	0.0016157
ortholognasal	ortholognasal300	ortholognasal357	-0.359676	0.000398681	0.00161603
protein	protein87	protein89	0.43042	1.49077e-05	0.00161604
lipid	lipid184	lipid361	0.343969	0.0008427	0.00161609
lipid	lipid327	lipid694	0.343969	0.000842696	0.00161609
lipid	lipid188	lipid255	0.343967	0.000842761	0.0016162
lipid	lipid249	lipid363	0.343965	0.000842828	0.00161632
lipid	lipid129	lipid435	0.343962	0.000842899	0.00161645
orthologstool	orthologstool146	orthologstool272	0.373725	0.000588909	0.00161655
orthologstool	orthologstool81	orthologstool146	0.373724	0.000588927	0.00161655
lipid	lipid30	lipid74	0.343959	0.000843003	0.00161664
lipid	lipid189	lipid552	0.343958	0.000843046	0.00161671
lipid	lipid475	lipid678	0.343956	0.000843092	0.00161679
ortholognasal	ortholognasal288	ortholognasal310	0.359661	0.000398913	0.00161687
lipid	lipid212	lipid247	0.343954	0.000843161	0.00161692
lipid	lipid333	lipid671	0.34395	0.000843274	0.00161712
lipid	lipid29	lipid672	0.34395	0.000843303	0.00161717
lipid	lipid369	lipid821	0.343949	0.000843335	0.00161722
lipid	lipid9	lipid316	0.343948	0.000843336	0.00161722
ortholognasal	ortholognasal106	ortholognasal213	0.359651	0.000399079	0.00161744
orthologstool	orthologstool71	orthologstool176	0.373707	0.000589293	0.00161748
lipid	lipid300	lipid331	0.343941	0.00084357	0.00161766
lipid	lipid552	lipid797	0.34394	0.000843614	0.00161773
lipid	lipid91	lipid197	0.343938	0.00084368	0.00161785
orthologstool	orthologstool76	orthologstool357	0.3737	0.000589452	0.00161785
lipid	lipid486	lipid797	0.343934	0.000843782	0.00161804
lipid	lipid193	lipid346	0.343932	0.000843841	0.00161814
lipid	lipid164	lipid497	0.343931	0.000843881	0.00161821
lipid	lipid183	lipid823	0.343927	0.000843996	0.00161842
lipid	lipid483	lipid825	0.343927	0.000844001	0.00161842
protein	protein205	protein212	0.430331	1.49754e-05	0.00161855
ortholognasal	ortholognasal232	ortholognasal346	0.35963	0.000399418	0.00161871
lipid	lipid323	lipid350	0.343922	0.000844159	0.00161872
metabolite	metabolite124	metabolite500	0.412095	4.47375e-05	0.00161882
metabolite	metabolite499	metabolite507	0.412096	4.4735e-05	0.00161882
ortholognasal	ortholognasal165	ortholognasal206	-0.359626	0.000399477	0.00161885
lipid	lipid149	lipid311	0.343918	0.00084429	0.00161896
lipid	lipid268	lipid341	0.343916	0.000844343	0.00161904
lipid	lipid464	lipid755	0.343916	0.000844342	0.00161904
lipid	lipid204	lipid457	0.343913	0.000844466	0.00161927
lipid	lipid130	lipid278	0.343911	0.000844529	0.00161938
lipid	lipid332	lipid670	0.343909	0.000844588	0.00161949
lipid	lipid131	lipid570	0.343907	0.000844637	0.00161957
lipid	lipid345	lipid411	0.343907	0.000844649	0.00161959
lipid	lipid296	lipid725	0.343905	0.000844694	0.00161966
lipid	lipid715	lipid838	0.343904	0.00084473	0.00161973
orthologstool	orthologstool5	orthologstool198	-0.373667	0.000590174	0.00161976
lipid	lipid744	lipid839	0.3439	0.000844851	0.00161995
lipid	lipid193	lipid492	0.343896	0.000844972	0.00162017
lipid	lipid212	lipid397	0.343895	0.000845004	0.00162022
cytokine	cytokine3	cytokine41	0.34773	0.000682909	0.0016203
lipid	lipid204	lipid417	0.343893	0.000845074	0.00162035
lipid	lipid521	lipid748	0.343891	0.000845137	0.00162046
metabolite	metabolite156	metabolite526	0.412068	4.4793e-05	0.0016205
lipid	lipid46	lipid266	0.343887	0.000845264	0.0016207
lipid	lipid10	lipid664	0.343887	0.000845277	0.00162071
lipid	lipid250	lipid302	0.343878	0.000845561	0.00162125
lipid	lipid211	lipid575	0.343877	0.000845573	0.00162126
lipid	lipid204	lipid593	0.343877	0.000845589	0.00162129
lipid	lipid29	lipid371	0.343874	0.000845677	0.00162145
lipid	lipid223	lipid841	-0.343873	0.000845695	0.00162147
lipid	lipid641	lipid837	0.343873	0.000845703	0.00162148
lipid	lipid243	lipid352	0.343872	0.000845731	0.00162151
lipid	lipid601	lipid738	0.343872	0.000845732	0.00162151
lipid	lipid402	lipid827	0.343867	0.000845882	0.00162179
lipid	lipid427	lipid782	0.343868	0.00084588	0.00162179
orthologstool	orthologstool214	orthologstool258	-0.373631	0.000590943	0.00162181
orthologstool	orthologstool56	orthologstool70	0.373628	0.000591005	0.00162191
lipid	lipid99	lipid189	0.343865	0.000845955	0.00162192
lipid	lipid403	lipid787	0.343864	0.000845981	0.00162196
lipid	lipid8	lipid585	0.343864	0.000845996	0.00162198
metabolite	metabolite163	metabolite169	0.412044	4.48431e-05	0.00162199
lipid	lipid34	lipid528	0.343858	0.000846167	0.0016223
lipid	lipid223	lipid378	0.343854	0.000846319	0.00162258
lipid	lipid470	lipid829	0.343851	0.000846404	0.00162273
lipid	lipid85	lipid107	0.343849	0.000846463	0.00162284
lipid	lipid142	lipid170	0.343847	0.000846537	0.00162297
metabolite	metabolite147	metabolite169	0.412026	4.48808e-05	0.00162303
lipid	lipid184	lipid629	0.343846	0.000846575	0.00162304
orthologstool	orthologstool39	orthologstool238	0.373607	0.000591471	0.00162312
lipid	lipid12	lipid512	0.343842	0.0008467	0.00162327
lipid	lipid239	lipid613	0.34384	0.000846751	0.00162335
lipid	lipid248	lipid792	0.343834	0.000846947	0.00162372
orthologstool	orthologstool10	orthologstool318	0.373595	0.000591729	0.00162375
orthologstool	orthologstool70	orthologstool165	0.373594	0.000591753	0.00162375
lipid	lipid237	lipid798	0.343826	0.000847199	0.0016242
lipid	lipid683	lipid722	0.343825	0.000847222	0.00162423
lipid	lipid71	lipid811	0.343823	0.000847295	0.00162436
lipid	lipid74	lipid680	0.343822	0.000847302	0.00162437
lipid	lipid14	lipid323	0.343822	0.000847308	0.00162437
lipid	lipid618	lipid831	0.343816	0.000847508	0.00162475
lipid	lipid52	lipid275	0.343813	0.000847598	0.00162491
metabolite	metabolite130	metabolite187	0.41199	4.49574e-05	0.00162493
metabolite	metabolite171	metabolite228	0.411989	4.49602e-05	0.00162493
metabolite	metabolite22	metabolite541	0.411996	4.49446e-05	0.00162493
lipid	lipid537	lipid723	0.34381	0.000847708	0.00162511
lipid	lipid82	lipid211	0.343808	0.000847742	0.00162517
lipid	lipid322	lipid526	0.343807	0.000847782	0.00162524
orthologstool	orthologstool300	orthologstool344	-0.373567	0.000592331	0.00162527
lipid	lipid55	lipid782	0.343806	0.00084783	0.00162532
lipid	lipid578	lipid803	0.343804	0.000847887	0.00162542
orthologstool	orthologstool12	orthologstool303	0.373562	0.000592442	0.00162551
orthologstool	orthologstool153	orthologstool265	-0.37356	0.000592479	0.00162554
lipid	lipid145	lipid635	0.343801	0.000847989	0.0016256
lipid	lipid215	lipid461	0.343801	0.000847987	0.0016256
lipid	lipid152	lipid206	0.343799	0.000848047	0.0016257
metabolite	metabolite218	metabolite320	0.411974	4.49908e-05	0.00162571
lipid	lipid54	lipid240	-0.343798	0.000848086	0.00162577
lipid	lipid343	lipid370	0.343795	0.000848176	0.00162593
lipid	lipid131	lipid200	0.343792	0.000848266	0.00162609
lipid	lipid34	lipid98	0.343791	0.000848293	0.00162614
metabolite	metabolite124	metabolite501	0.411964	4.50128e-05	0.00162619
lipid	lipid344	lipid731	0.343788	0.000848385	0.0016263
lipid	lipid5	lipid224	0.343786	0.000848466	0.00162645
lipid	lipid281	lipid307	0.343781	0.000848594	0.00162669
ortholognasal	ortholognasal100	ortholognasal246	0.359504	0.00040144	0.0016267
orthologstool	orthologstool2	orthologstool26	0.373539	0.000592945	0.00162675
lipid	lipid160	lipid694	0.34378	0.000848649	0.00162679
lipid	lipid151	lipid375	0.343779	0.000848662	0.0016268
ortholognasal	ortholognasal12	ortholognasal26	0.3595	0.000401497	0.00162683
lipid	lipid572	lipid832	0.343778	0.000848694	0.00162685
ortholognasal	ortholognasal74	ortholognasal152	0.359493	0.000401614	0.0016272
orthologstool	orthologstool10	orthologstool47	-0.373529	0.000593148	0.00162724
lipid	lipid70	lipid116	0.343771	0.00084894	0.00162732
lipid	lipid225	lipid356	0.343769	0.000848986	0.00162739
lipid	lipid83	lipid195	0.343769	0.000848986	0.00162739
lipid	lipid11	lipid700	0.343769	0.000848996	0.0016274
lipid	lipid107	lipid788	0.343768	0.000849024	0.00162744
metabolite	metabolite506	metabolite649	-0.411941	4.50596e-05	0.00162755
lipid	lipid271	lipid330	0.343766	0.000849094	0.00162757
lipid	lipid727	lipid744	0.343764	0.000849143	0.00162765
lipid	lipid75	lipid338	0.343762	0.000849221	0.0016278
lipid	lipid279	lipid408	0.34376	0.000849274	0.00162789
lipid	lipid234	lipid337	0.343759	0.000849304	0.00162794
lipid	lipid30	lipid230	0.343758	0.000849331	0.00162797
lipid	lipid362	lipid822	0.343758	0.000849327	0.00162797
lipid	lipid321	lipid510	0.343758	0.000849341	0.00162798
ortholognasal	ortholognasal39	ortholognasal197	0.359478	0.000401844	0.00162803
metabolite	metabolite112	metabolite632	0.411929	4.50855e-05	0.00162816
lipid	lipid675	lipid736	0.343754	0.000849453	0.00162819
lipid	lipid262	lipid458	0.34375	0.000849581	0.00162842
lipid	lipid144	lipid244	0.343746	0.000849715	0.00162867
orthologstool	orthologstool174	orthologstool187	0.373502	0.000593746	0.00162881
lipid	lipid244	lipid309	0.343743	0.000849817	0.00162886
orthologstool	orthologstool35	orthologstool134	0.373496	0.000593878	0.0016291
lipid	lipid211	lipid295	0.343736	0.000850021	0.00162924
orthologstool	orthologstool168	orthologstool180	0.373492	0.000593956	0.00162925
lipid	lipid335	lipid826	0.343736	0.00085003	0.00162925
lipid	lipid167	lipid660	0.343732	0.000850153	0.00162948
orthologstool	orthologstool93	orthologstool176	0.373484	0.000594144	0.0016297
lipid	lipid363	lipid822	0.343728	0.00085028	0.00162971
orthologstool	orthologstool294	orthologstool320	-0.373481	0.000594191	0.00162975
lipid	lipid475	lipid801	0.343727	0.000850313	0.00162976
lipid	lipid268	lipid739	0.343725	0.000850369	0.00162986
lipid	lipid382	lipid670	0.343725	0.000850375	0.00162987
lipid	lipid241	lipid453	0.343722	0.000850469	0.00163004
lipid	lipid84	lipid233	0.343721	0.000850497	0.00163008
lipid	lipid205	lipid210	0.34372	0.000850539	0.00163016
lipid	lipid227	lipid466	0.34372	0.000850549	0.00163017
metabolite	metabolite117	metabolite123	0.411896	4.51558e-05	0.00163038
lipid	lipid212	lipid490	0.343715	0.000850684	0.00163042
lipid	lipid256	lipid321	0.343715	0.000850702	0.00163044
cytokine	cytokine24	cytokine40	0.34753	0.000688125	0.00163063
metabolite	metabolite232	metabolite648	0.411887	4.51742e-05	0.00163072
lipid	lipid433	lipid827	0.343709	0.000850896	0.0016308
lipid	lipid573	lipid787	0.343708	0.00085093	0.00163086
lipid	lipid376	lipid746	0.343704	0.00085103	0.00163104
metabolite	metabolite389	metabolite432	0.411878	4.51927e-05	0.00163106
ortholognasal	ortholognasal40	ortholognasal219	0.359428	0.000402655	0.00163121
lipid	lipid252	lipid692	0.343701	0.000851138	0.00163124
orthologstool	orthologstool29	orthologstool169	-0.373455	0.000594773	0.00163126
orthologstool	orthologstool299	orthologstool309	0.373454	0.000594789	0.00163126
orthologstool	orthologstool77	orthologstool264	-0.37345	0.000594874	0.00163142
lipid	lipid559	lipid654	0.343695	0.000851337	0.00163161
lipid	lipid103	lipid615	0.343692	0.000851426	0.00163178
lipid	lipid250	lipid365	0.343687	0.000851591	0.00163208
lipid	lipid623	lipid655	0.343682	0.000851729	0.00163234
lipid	lipid693	lipid738	0.34368	0.000851803	0.00163247
lipid	lipid100	lipid314	-0.343679	0.000851823	0.0016325
metabolite	metabolite259	metabolite293	0.411855	4.52428e-05	0.00163254
lipid	lipid187	lipid766	0.343677	0.000851907	0.00163265
lipid	lipid181	lipid687	0.343674	0.00085198	0.00163279
metabolite	metabolite133	metabolite157	0.411847	4.52595e-05	0.00163282
lipid	lipid195	lipid664	0.343673	0.00085201	0.00163283
lipid	lipid260	lipid529	0.343673	0.000852011	0.00163283
ortholognasal	ortholognasal171	ortholognasal319	0.3594	0.000403103	0.00163292
lipid	lipid31	lipid89	0.343672	0.000852073	0.00163294
lipid	lipid339	lipid539	0.343671	0.000852094	0.00163297
orthologstool	orthologstool166	orthologstool180	0.373423	0.000595472	0.00163299
lipid	lipid499	lipid833	0.34367	0.000852136	0.00163304
orthologstool	orthologstool92	orthologstool309	0.37342	0.000595535	0.0016331
lipid	lipid23	lipid162	0.343664	0.000852297	0.00163334
lipid	lipid59	lipid128	0.343663	0.000852327	0.00163339
lipid	lipid259	lipid301	0.34366	0.000852439	0.0016336
lipid	lipid290	lipid307	0.343659	0.000852478	0.00163366
metabolite	metabolite37	metabolite276	0.41183	4.52952e-05	0.00163379
orthologstool	orthologstool140	orthologstool231	-0.373407	0.000595813	0.00163379
lipid	lipid174	lipid700	0.343656	0.000852552	0.00163379
orthologstool	orthologstool126	orthologstool177	-0.373403	0.000595891	0.00163393
lipid	lipid170	lipid259	0.343653	0.000852656	0.00163398
metabolite	metabolite292	metabolite546	0.411822	4.53122e-05	0.00163408
lipid	lipid399	lipid777	0.343646	0.00085288	0.0016344
lipid	lipid94	lipid756	0.343645	0.000852904	0.00163444
lipid	lipid601	lipid654	0.343645	0.00085291	0.00163444
metabolite	metabolite209	metabolite215	0.411805	4.53491e-05	0.00163475
metabolite	metabolite68	metabolite197	0.411805	4.5348e-05	0.00163475
ortholognasal	ortholognasal24	ortholognasal170	0.359365	0.000403664	0.00163509
lipid	lipid390	lipid690	0.343634	0.00085326	0.00163511
protein	protein145	protein272	0.430071	1.5174e-05	0.00163515
lipid	lipid162	lipid728	0.343633	0.000853298	0.00163517
lipid	lipid218	lipid789	0.343632	0.000853331	0.00163522
lipid	lipid28	lipid785	0.343632	0.000853328	0.00163522
lipid	lipid159	lipid772	0.343631	0.000853368	0.00163528
lipid	lipid103	lipid458	0.343623	0.000853597	0.00163571
lipid	lipid8	lipid296	0.343623	0.000853614	0.00163573
orthologstool	orthologstool174	orthologstool333	-0.373371	0.000596607	0.00163583
lipid	lipid129	lipid650	0.343619	0.000853725	0.00163594
orthologstool	orthologstool72	orthologstool301	0.373367	0.000596678	0.00163595
lipid	lipid25	lipid251	0.343617	0.000853806	0.00163608
lipid	lipid319	lipid579	0.343615	0.000853851	0.00163616
lipid	lipid347	lipid652	0.343614	0.000853908	0.00163626
lipid	lipid49	lipid595	-0.343613	0.000853924	0.00163628
lipid	lipid526	lipid833	0.343609	0.000854053	0.00163652
lipid	lipid458	lipid803	0.343608	0.000854077	0.00163656
lipid	lipid55	lipid347	0.343607	0.000854108	0.00163661
orthologstool	orthologstool144	orthologstool274	0.373355	0.000596943	0.00163661
lipid	lipid130	lipid204	0.343606	0.000854146	0.00163667
ortholognasal	ortholognasal147	ortholognasal343	-0.359339	0.000404096	0.00163673
ortholognasal	ortholognasal87	ortholognasal248	-0.359337	0.000404122	0.00163673
lipid	lipid13	lipid228	0.343604	0.000854208	0.00163678
lipid	lipid332	lipid651	0.343603	0.000854254	0.00163686
lipid	lipid235	lipid294	0.343602	0.000854265	0.00163688
orthologstool	orthologstool183	orthologstool226	-0.373349	0.00059707	0.00163689
lipid	lipid174	lipid659	0.3436	0.00085435	0.00163703
ortholognasal	ortholognasal40	ortholognasal281	0.359328	0.00040427	0.00163723
lipid	lipid1	lipid51	0.343596	0.000854468	0.00163725
orthologstool	orthologstool88	orthologstool240	-0.373342	0.000597234	0.00163727
lipid	lipid156	lipid680	0.343593	0.000854549	0.00163739
orthologstool	orthologstool3	orthologstool34	0.373337	0.000597339	0.00163749
lipid	lipid434	lipid725	0.34359	0.000854649	0.00163757
lipid	lipid537	lipid778	0.343588	0.000854733	0.00163773
ortholognasal	ortholognasal135	ortholognasal277	-0.359317	0.000404446	0.00163784
lipid	lipid412	lipid799	0.34358	0.000854983	0.0016382
ortholognasal	ortholognasal237	ortholognasal289	0.359306	0.000404628	0.00163837
ortholognasal	ortholognasal245	ortholognasal255	-0.359306	0.00040462	0.00163837
ortholognasal	ortholognasal14	ortholognasal213	0.359303	0.000404675	0.00163845
lipid	lipid1	lipid92	0.343573	0.000855215	0.00163863
ortholognasal	ortholognasal166	ortholognasal190	-0.359297	0.000404774	0.00163864
ortholognasal	ortholognasal8	ortholognasal349	0.359298	0.000404751	0.00163864
lipid	lipid128	lipid624	0.343572	0.000855239	0.00163867
lipid	lipid3	lipid822	0.34357	0.000855293	0.00163877
lipid	lipid168	lipid352	0.34357	0.000855311	0.00163879
lipid	lipid63	lipid183	0.343564	0.000855482	0.00163911
metabolite	metabolite18	metabolite182	0.41174	4.54856e-05	0.00163913
metabolite	metabolite309	metabolite479	0.411739	4.54885e-05	0.00163913
lipid	lipid161	lipid436	0.343562	0.000855541	0.00163921
metabolite	metabolite78	metabolite94	0.41173	4.55071e-05	0.00163947
lipid	lipid394	lipid826	0.343553	0.000855822	0.00163974
metabolite	metabolite214	metabolite389	-0.411719	4.55323e-05	0.00163979
metabolite	metabolite437	metabolite590	-0.411718	4.5534e-05	0.00163979
lipid	lipid257	lipid478	0.343551	0.000855905	0.00163989
lipid	lipid606	lipid840	0.34355	0.000855942	0.00163996
lipid	lipid16	lipid810	0.343548	0.00085601	0.00164008
lipid	lipid218	lipid747	0.343547	0.000856035	0.00164012
lipid	lipid255	lipid836	0.343546	0.000856058	0.00164015
lipid	lipid168	lipid518	0.343545	0.000856098	0.00164022
lipid	lipid469	lipid794	0.343544	0.000856136	0.00164028
lipid	lipid182	lipid700	0.343537	0.000856353	0.00164069
lipid	lipid715	lipid736	0.343536	0.000856388	0.00164074
lipid	lipid93	lipid364	0.343536	0.00085639	0.00164074
lipid	lipid28	lipid147	0.343531	0.000856532	0.00164101
lipid	lipid432	lipid815	0.343529	0.000856607	0.00164114
lipid	lipid145	lipid435	0.343528	0.000856645	0.00164121
lipid	lipid25	lipid315	0.343527	0.000856677	0.00164126
ortholognasal	ortholognasal157	ortholognasal336	-0.359254	0.000405462	0.00164132
lipid	lipid35	lipid424	0.343522	0.000856836	0.00164155
lipid	lipid466	lipid754	0.343518	0.000856955	0.00164177
lipid	lipid28	lipid548	0.343516	0.000857012	0.00164187
lipid	lipid151	lipid370	0.343515	0.000857051	0.00164194
lipid	lipid180	lipid668	0.343511	0.000857185	0.00164219
lipid	lipid416	lipid755	0.343509	0.000857237	0.00164228
lipid	lipid6	lipid729	0.343508	0.00085727	0.00164233
lipid	lipid97	lipid215	0.343504	0.000857405	0.00164258
lipid	lipid433	lipid815	0.343503	0.000857439	0.00164264
lipid	lipid97	lipid404	0.343501	0.000857483	0.00164271
lipid	lipid696	lipid807	0.343501	0.000857497	0.00164273
lipid	lipid442	lipid736	0.343499	0.000857541	0.00164281
lipid	lipid452	lipid799	0.343499	0.000857556	0.00164283
lipid	lipid180	lipid518	0.343495	0.000857694	0.00164308
cytokine	cytokine25	cytokine55	0.347293	0.000694378	0.00164339
lipid	lipid193	lipid514	0.343488	0.000857906	0.00164348
lipid	lipid56	lipid244	0.343485	0.00085801	0.00164367
lipid	lipid465	lipid720	0.343484	0.000858026	0.00164369
lipid	lipid726	lipid813	0.343484	0.000858022	0.00164369
lipid	lipid35	lipid43	0.343482	0.00085811	0.00164384
orthologstool	orthologstool42	orthologstool325	0.373228	0.000599727	0.00164397
lipid	lipid711	lipid714	0.343479	0.000858202	0.001644
orthologstool	orthologstool79	orthologstool248	-0.373225	0.000599788	0.00164407
lipid	lipid56	lipid195	0.343477	0.00085826	0.00164411
lipid	lipid222	lipid680	0.343475	0.000858322	0.00164422
lipid	lipid323	lipid754	0.343474	0.000858346	0.00164425
lipid	lipid17	lipid821	0.343474	0.00085836	0.00164427
lipid	lipid330	lipid388	0.343471	0.000858459	0.00164445
lipid	lipid570	lipid795	0.34347	0.000858496	0.00164451
lipid	lipid279	lipid517	0.343468	0.000858558	0.00164462
orthologstool	orthologstool17	orthologstool338	0.373213	0.000600056	0.00164473
ortholognasal	ortholognasal332	ortholognasal343	-0.3592	0.000406351	0.00164482
lipid	lipid399	lipid708	0.343463	0.00085869	0.00164487
ortholognasal	ortholognasal219	ortholognasal260	-0.359193	0.000406451	0.00164512
orthologstool	orthologstool79	orthologstool113	0.373203	0.000600273	0.00164526
lipid	lipid376	lipid690	0.343454	0.000859005	0.00164546
lipid	lipid10	lipid691	0.343451	0.000859082	0.0016456
lipid	lipid154	lipid673	0.343446	0.000859253	0.00164592
lipid	lipid177	lipid771	0.343443	0.000859345	0.00164609
ortholognasal	ortholognasal15	ortholognasal343	0.359177	0.000406722	0.00164611
lipid	lipid3	lipid747	0.343441	0.000859393	0.00164617
lipid	lipid249	lipid327	0.343441	0.000859412	0.0016462
metabolite	metabolite161	metabolite468	-0.411622	4.57384e-05	0.00164683
lipid	lipid178	lipid769	0.34343	0.000859767	0.00164687
lipid	lipid4	lipid553	0.343428	0.000859825	0.00164697
lipid	lipid425	lipid597	0.343427	0.000859855	0.00164702
lipid	lipid635	lipid807	0.343426	0.000859874	0.00164705
lipid	lipid25	lipid635	0.343425	0.000859903	0.00164709
orthologstool	orthologstool110	orthologstool361	-0.373169	0.000601014	0.00164722
cytokine	cytokine18	cytokine45	0.347198	0.000696882	0.00164726
lipid	lipid223	lipid660	0.343423	0.000859992	0.00164726
lipid	lipid56	lipid702	0.343422	0.00086	0.00164726
ortholognasal	ortholognasal161	ortholognasal233	0.359156	0.000407054	0.00164735
lipid	lipid333	lipid395	0.343419	0.000860105	0.00164746
lipid	lipid330	lipid363	0.343419	0.000860115	0.00164746
lipid	lipid411	lipid597	0.343418	0.000860156	0.00164754
lipid	lipid2	lipid190	0.343414	0.000860257	0.00164772
lipid	lipid100	lipid508	0.343412	0.000860324	0.00164784
ortholognasal	ortholognasal231	ortholognasal232	0.359144	0.000407256	0.00164806
lipid	lipid343	lipid414	0.343407	0.000860502	0.00164817
lipid	lipid30	lipid206	0.343406	0.000860522	0.0016482
lipid	lipid73	lipid324	0.343405	0.00086057	0.00164828
lipid	lipid204	lipid410	0.3434	0.000860723	0.00164857
orthologstool	orthologstool70	orthologstool326	0.373146	0.000601536	0.00164858
lipid	lipid167	lipid751	0.343398	0.000860769	0.00164864
lipid	lipid35	lipid79	0.343398	0.000860765	0.00164864
lipid	lipid183	lipid523	0.343396	0.000860844	0.00164877
lipid	lipid560	lipid843	0.343396	0.000860859	0.00164879
lipid	lipid28	lipid677	0.343394	0.000860925	0.00164891
orthologstool	orthologstool11	orthologstool352	0.373138	0.000601698	0.00164895
lipid	lipid380	lipid767	0.343392	0.000860986	0.00164902
lipid	lipid40	lipid799	0.343389	0.000861072	0.00164917
orthologstool	orthologstool141	orthologstool259	0.373129	0.000601907	0.00164933
orthologstool	orthologstool144	orthologstool279	0.373129	0.000601905	0.00164933
orthologstool	orthologstool50	orthologstool291	0.373129	0.000601913	0.00164933
lipid	lipid181	lipid615	0.343386	0.000861169	0.00164935
ortholognasal	ortholognasal254	ortholognasal338	-0.359122	0.000407611	0.00164939
lipid	lipid186	lipid372	0.343385	0.0008612	0.0016494
lipid	lipid54	lipid375	-0.343384	0.000861221	0.00164943
orthologstool	orthologstool151	orthologstool317	0.373125	0.000601993	0.00164948
lipid	lipid512	lipid764	0.343382	0.000861304	0.00164958
lipid	lipid80	lipid197	0.343376	0.000861474	0.0016499
orthologstool	orthologstool166	orthologstool314	-0.373115	0.000602215	0.00165002
lipid	lipid342	lipid660	0.343373	0.000861573	0.00165008
lipid	lipid6	lipid785	0.343373	0.000861594	0.00165011
lipid	lipid480	lipid679	0.34337	0.000861676	0.00165026
lipid	lipid410	lipid601	0.343367	0.000861757	0.00165041
orthologstool	orthologstool47	orthologstool177	-0.373107	0.000602397	0.00165045
lipid	lipid192	lipid279	0.343366	0.000861809	0.0016505
lipid	lipid688	lipid805	0.343365	0.000861828	0.00165052
lipid	lipid358	lipid690	0.343365	0.000861836	0.00165053
lipid	lipid161	lipid486	0.343363	0.000861914	0.00165067
lipid	lipid91	lipid666	0.343362	0.000861926	0.00165069
lipid	lipid716	lipid754	0.343361	0.000861963	0.00165075
lipid	lipid223	lipid426	0.34336	0.000862	0.00165081
orthologstool	orthologstool167	orthologstool257	0.373098	0.000602584	0.00165089
lipid	lipid342	lipid506	0.343356	0.000862137	0.00165106
orthologstool	orthologstool71	orthologstool98	0.373091	0.000602739	0.00165125
orthologstool	orthologstool140	orthologstool206	-0.373088	0.000602797	0.00165134
lipid	lipid107	lipid174	0.34335	0.000862314	0.00165139
lipid	lipid4	lipid629	0.343349	0.000862337	0.00165143
lipid	lipid72	lipid398	0.343345	0.000862493	0.00165172
lipid	lipid424	lipid834	0.343344	0.000862522	0.00165177
lipid	lipid152	lipid248	0.343342	0.000862571	0.00165185
lipid	lipid453	lipid719	0.34334	0.000862627	0.00165195
lipid	lipid321	lipid558	0.34334	0.000862651	0.00165199
lipid	lipid343	lipid419	0.343337	0.000862725	0.00165212
lipid	lipid7	lipid366	0.343337	0.000862732	0.00165212
lipid	lipid278	lipid694	0.343334	0.000862815	0.00165227
lipid	lipid77	lipid108	0.343334	0.000862827	0.00165229
lipid	lipid640	lipid713	0.343332	0.000862882	0.00165238
lipid	lipid529	lipid775	0.343332	0.000862905	0.00165242
lipid	lipid684	lipid830	0.34333	0.000862973	0.00165254
lipid	lipid27	lipid239	0.343328	0.000863029	0.00165264
lipid	lipid92	lipid215	0.343326	0.000863092	0.00165275
lipid	lipid512	lipid784	0.343325	0.000863116	0.00165279
lipid	lipid76	lipid338	0.343325	0.000863125	0.0016528
lipid	lipid100	lipid768	0.343324	0.000863142	0.00165282
lipid	lipid153	lipid757	0.343318	0.000863329	0.00165317
lipid	lipid328	lipid341	0.343318	0.000863337	0.00165318
lipid	lipid198	lipid336	0.343316	0.000863393	0.00165327
lipid	lipid537	lipid603	0.343316	0.000863405	0.00165329
lipid	lipid122	lipid123	0.343313	0.000863489	0.00165343
lipid	lipid471	lipid788	0.343313	0.000863489	0.00165343
lipid	lipid246	lipid669	0.343313	0.000863509	0.00165346
lipid	lipid212	lipid545	0.343313	0.000863515	0.00165347
lipid	lipid1	lipid29	0.343311	0.000863574	0.00165357
orthologstool	orthologstool128	orthologstool315	0.373047	0.000603716	0.00165379
metabolite	metabolite336	metabolite479	0.411523	4.59499e-05	0.00165411
ortholognasal	ortholognasal48	ortholognasal180	0.359048	0.00040881	0.00165414
metabolite	metabolite174	metabolite272	0.411515	4.59676e-05	0.00165422
metabolite	metabolite485	metabolite492	0.411513	4.5971e-05	0.00165422
lipid	lipid183	lipid270	0.343298	0.000863969	0.00165432
lipid	lipid429	lipid793	0.343297	0.000864021	0.00165441
lipid	lipid301	lipid339	0.343295	0.000864068	0.00165449
lipid	lipid476	lipid793	0.343295	0.000864091	0.00165452
lipid	lipid184	lipid541	0.343293	0.000864155	0.00165463
lipid	lipid284	lipid418	0.343293	0.000864154	0.00165463
lipid	lipid151	lipid604	0.343291	0.000864198	0.0016547
lipid	lipid331	lipid419	0.343291	0.000864215	0.00165472
lipid	lipid380	lipid597	0.34329	0.000864257	0.0016548
orthologstool	orthologstool93	orthologstool124	0.373025	0.000604195	0.00165503
lipid	lipid4	lipid395	0.343282	0.000864505	0.00165526
lipid	lipid605	lipid812	0.34328	0.000864565	0.00165537
lipid	lipid300	lipid800	-0.34328	0.00086457	0.00165537
lipid	lipid322	lipid576	0.343276	0.000864694	0.0016556
lipid	lipid258	lipid290	0.343274	0.000864747	0.00165569
lipid	lipid169	lipid290	0.343273	0.000864779	0.00165574
metabolite	metabolite183	metabolite254	0.411483	4.60357e-05	0.00165622
lipid	lipid71	lipid268	0.343262	0.000865151	0.00165645
orthologstool	orthologstool115	orthologstool256	0.373	0.000604739	0.00165645
lipid	lipid53	lipid751	-0.343261	0.000865162	0.00165646
lipid	lipid459	lipid764	0.343259	0.000865229	0.00165658
lipid	lipid161	lipid377	0.343259	0.000865239	0.00165659
orthologstool	orthologstool21	orthologstool147	-0.372997	0.000604825	0.00165661
lipid	lipid91	lipid484	0.343258	0.000865271	0.00165664
lipid	lipid211	lipid528	0.343256	0.00086535	0.00165678
lipid	lipid193	lipid539	0.343254	0.000865392	0.00165685
lipid	lipid26	lipid192	0.343253	0.000865439	0.00165693
lipid	lipid262	lipid448	0.343252	0.000865463	0.00165697
orthologstool	orthologstool191	orthologstool326	0.372989	0.000604998	0.00165702
lipid	lipid333	lipid669	0.343251	0.000865502	0.00165704
lipid	lipid5	lipid60	0.343251	0.000865506	0.00165704
orthologstool	orthologstool55	orthologstool257	0.372986	0.000605048	0.00165709
lipid	lipid28	lipid85	0.34325	0.000865537	0.00165709
lipid	lipid16	lipid561	0.343249	0.000865555	0.00165711
lipid	lipid94	lipid523	0.343247	0.000865611	0.00165721
ortholognasal	ortholognasal31	ortholognasal332	0.358996	0.000409671	0.00165751
lipid	lipid521	lipid754	0.343242	0.000865791	0.00165755
orthologstool	orthologstool18	orthologstool289	0.372977	0.000605252	0.00165758
ortholognasal	ortholognasal6	ortholognasal85	-0.358991	0.00040975	0.00165773
lipid	lipid26	lipid57	0.343238	0.000865907	0.00165776
metabolite	metabolite180	metabolite278	0.411458	4.60904e-05	0.00165786
ortholognasal	ortholognasal94	ortholognasal341	-0.358987	0.00040982	0.00165791
lipid	lipid72	lipid692	0.343235	0.000865995	0.00165792
lipid	lipid52	lipid494	0.343234	0.000866046	0.00165801
ortholognasal	ortholognasal60	ortholognasal255	0.35898	0.000409923	0.00165822
lipid	lipid434	lipid784	0.343227	0.000866256	0.0016584
lipid	lipid65	lipid806	0.343225	0.000866336	0.00165855
lipid	lipid191	lipid290	0.343222	0.000866427	0.00165871
lipid	lipid401	lipid564	0.343222	0.000866429	0.00165871
ortholognasal	ortholognasal269	ortholognasal345	0.358971	0.000410074	0.00165872
lipid	lipid259	lipid391	0.343219	0.000866509	0.00165885
ortholognasal	ortholognasal151	ortholognasal344	0.358962	0.000410228	0.00165924
lipid	lipid9	lipid233	0.343213	0.000866731	0.00165927
lipid	lipid428	lipid834	0.34321	0.000866805	0.0016594
orthologstool	orthologstool21	orthologstool242	0.372938	0.000606111	0.00165986
lipid	lipid339	lipid528	0.3432	0.000867143	0.00166004
lipid	lipid147	lipid341	0.343199	0.000867165	0.00166007
lipid	lipid364	lipid731	0.343198	0.000867192	0.00166011
microbestool	microbestool2	microbestool59	-0.399278	0.000222082	0.00166015
orthologstool	orthologstool185	orthologstool269	0.372932	0.00060626	0.00166019
lipid	lipid169	lipid248	0.343197	0.000867247	0.00166021
lipid	lipid25	lipid207	0.343196	0.000867263	0.00166023
lipid	lipid26	lipid75	0.343196	0.000867265	0.00166023
lipid	lipid72	lipid776	0.343194	0.00086733	0.00166034
lipid	lipid363	lipid607	0.343192	0.000867397	0.00166046
lipid	lipid23	lipid119	0.343191	0.000867416	0.00166049
lipid	lipid9	lipid250	0.343189	0.0008675	0.00166064
lipid	lipid34	lipid575	0.343188	0.000867507	0.00166065
lipid	lipid86	lipid110	0.343187	0.000867544	0.00166071
lipid	lipid48	lipid305	0.343182	0.000867719	0.00166103
lipid	lipid76	lipid344	0.343182	0.000867715	0.00166103
ortholognasal	ortholognasal62	ortholognasal110	0.358931	0.000410731	0.00166117
lipid	lipid599	lipid843	0.343178	0.000867844	0.00166125
ortholognasal	ortholognasal93	ortholognasal292	0.358927	0.0004108	0.00166134
ortholognasal	ortholognasal114	ortholognasal308	-0.358922	0.000410873	0.00166153
ortholognasal	ortholognasal174	ortholognasal233	0.35892	0.000410911	0.00166158
orthologstool	orthologstool177	orthologstool191	0.372907	0.000606798	0.0016616
lipid	lipid235	lipid703	0.343172	0.000868045	0.00166163
lipid	lipid25	lipid485	0.343169	0.000868126	0.00166178
ortholognasal	ortholognasal103	ortholognasal335	-0.358914	0.000411013	0.00166189
lipid	lipid522	lipid736	0.343166	0.000868218	0.00166194
lipid	lipid198	lipid277	0.343164	0.00086831	0.00166211
ortholognasal	ortholognasal29	ortholognasal111	-0.358909	0.000411098	0.00166212
lipid	lipid324	lipid678	0.343163	0.000868343	0.00166217
lipid	lipid470	lipid782	0.343162	0.000868347	0.00166217
ortholognasal	ortholognasal80	ortholognasal325	0.358905	0.000411167	0.0016623
ortholognasal	ortholognasal134	ortholognasal179	0.358902	0.000411201	0.00166233
orthologstool	orthologstool235	orthologstool276	-0.372891	0.000607155	0.00166251
orthologstool	orthologstool66	orthologstool117	0.37289	0.00060718	0.00166251
lipid	lipid203	lipid339	0.343157	0.000868536	0.00166252
lipid	lipid192	lipid213	0.343155	0.000868573	0.00166258
lipid	lipid223	lipid372	0.343154	0.00086861	0.00166264
lipid	lipid8	lipid497	0.343152	0.000868685	0.00166278
ortholognasal	ortholognasal26	ortholognasal318	0.358891	0.000411384	0.00166297
lipid	lipid51	lipid632	0.343148	0.000868801	0.00166299
orthologstool	orthologstool201	orthologstool302	0.372881	0.00060739	0.00166301
lipid	lipid268	lipid726	0.343147	0.000868833	0.00166304
lipid	lipid159	lipid835	0.343145	0.000868896	0.00166315
ortholognasal	ortholognasal124	ortholognasal304	-0.358887	0.000411462	0.00166318
lipid	lipid284	lipid429	0.343145	0.000868916	0.00166318
protein	protein11	protein268	-0.429558	1.55733e-05	0.00166337
protein	protein86	protein145	-0.429558	1.55729e-05	0.00166337
protein	protein98	protein248	0.429602	1.55389e-05	0.00166337
lipid	lipid26	lipid196	0.343141	0.000869043	0.00166342
lipid	lipid267	lipid737	0.343141	0.000869048	0.00166342
lipid	lipid147	lipid592	0.34314	0.000869067	0.00166345
orthologstool	orthologstool20	orthologstool258	0.372871	0.000607604	0.00166353
lipid	lipid426	lipid623	0.343137	0.000869158	0.00166361
lipid	lipid21	lipid825	0.343137	0.000869176	0.00166364
lipid	lipid267	lipid275	0.343137	0.000869181	0.00166364
lipid	lipid167	lipid455	0.343136	0.000869199	0.00166366
orthologstool	orthologstool86	orthologstool304	-0.372867	0.000607687	0.00166368
lipid	lipid94	lipid608	0.343135	0.00086924	0.00166373
lipid	lipid807	lipid814	0.343129	0.000869432	0.00166409
lipid	lipid546	lipid786	0.343124	0.000869579	0.00166436
lipid	lipid16	lipid246	0.343123	0.000869605	0.0016644
lipid	lipid144	lipid197	0.343123	0.00086961	0.0016644
metabolite	metabolite148	metabolite325	0.411367	4.62861e-05	0.00166456
lipid	lipid210	lipid265	0.343117	0.000869816	0.00166479
metabolite	metabolite108	metabolite185	0.411359	4.63037e-05	0.00166487
lipid	lipid538	lipid814	0.343115	0.000869877	0.00166489
lipid	lipid91	lipid453	0.343115	0.000869877	0.00166489
lipid	lipid445	lipid820	0.343112	0.000869986	0.00166509
lipid	lipid467	lipid835	0.343111	0.000870014	0.00166513
lipid	lipid333	lipid372	0.34311	0.000870032	0.00166515
lipid	lipid540	lipid794	0.34311	0.000870028	0.00166515
lipid	lipid398	lipid708	0.343107	0.000870138	0.00166534
lipid	lipid546	lipid763	0.343105	0.000870186	0.00166543
lipid	lipid82	lipid153	0.343105	0.000870205	0.00166545
ortholognasal	ortholognasal139	ortholognasal351	0.358848	0.000412094	0.00166562
lipid	lipid184	lipid368	0.343101	0.000870332	0.00166569
orthologstool	orthologstool332	orthologstool345	-0.372833	0.000608458	0.00166572
orthologstool	orthologstool330	orthologstool358	0.372831	0.000608489	0.00166574
orthologstool	orthologstool31	orthologstool42	-0.372828	0.000608562	0.00166587
lipid	lipid507	lipid830	0.343097	0.000870462	0.00166593
lipid	lipid453	lipid765	0.343096	0.000870492	0.00166598
ortholognasal	ortholognasal249	ortholognasal311	0.35884	0.000412224	0.00166604
lipid	lipid321	lipid413	0.343095	0.000870535	0.00166605
lipid	lipid8	lipid379	0.343094	0.000870554	0.00166608
lipid	lipid59	lipid173	0.343094	0.00087056	0.00166608
lipid	lipid100	lipid454	0.343093	0.000870573	0.0016661
lipid	lipid571	lipid716	0.343092	0.000870604	0.00166615
lipid	lipid700	lipid833	0.34309	0.000870693	0.00166631
lipid	lipid47	lipid209	0.343084	0.000870881	0.00166666
lipid	lipid107	lipid760	0.343083	0.000870902	0.00166669
lipid	lipid131	lipid223	0.343083	0.000870905	0.00166669
lipid	lipid35	lipid499	0.343083	0.000870922	0.00166671
metabolite	metabolite301	metabolite349	0.411331	4.63654e-05	0.00166676
lipid	lipid218	lipid720	0.34308	0.000871001	0.00166685
ortholognasal	ortholognasal145	ortholognasal320	0.358825	0.000412478	0.00166696
lipid	lipid4	lipid556	0.343076	0.000871124	0.00166708
lipid	lipid5	lipid571	0.343076	0.000871148	0.00166711
ortholognasal	ortholognasal235	ortholognasal357	0.358821	0.000412544	0.00166712
lipid	lipid267	lipid297	0.343074	0.000871211	0.00166723
ortholognasal	ortholognasal194	ortholognasal322	0.358816	0.000412623	0.00166734
ortholognasal	ortholognasal34	ortholognasal343	0.358813	0.000412663	0.00166739
lipid	lipid230	lipid275	0.343071	0.00087131	0.00166741
protein	protein111	protein174	0.429393	1.57034e-05	0.00166745
protein	protein99	protein123	-0.429409	1.56912e-05	0.00166745
lipid	lipid30	lipid842	0.343065	0.000871482	0.00166773
lipid	lipid455	lipid782	0.343065	0.0008715	0.00166775
orthologstool	orthologstool47	orthologstool72	-0.372793	0.000609345	0.00166794
lipid	lipid284	lipid373	0.34306	0.000871646	0.00166802
lipid	lipid447	lipid735	0.34306	0.000871652	0.00166803
lipid	lipid331	lipid523	0.343059	0.000871675	0.00166806
lipid	lipid172	lipid739	0.343058	0.000871706	0.00166811
lipid	lipid503	lipid830	0.343058	0.000871728	0.00166815
lipid	lipid420	lipid748	0.343055	0.000871829	0.00166833
lipid	lipid150	lipid344	0.343053	0.000871886	0.00166843
orthologstool	orthologstool12	orthologstool319	-0.372782	0.000609593	0.00166855
lipid	lipid144	lipid179	0.34305	0.000871982	0.0016686
ortholognasal	ortholognasal6	ortholognasal54	0.358793	0.000413005	0.00166867
lipid	lipid279	lipid574	0.343048	0.00087203	0.00166869
orthologstool	orthologstool301	orthologstool313	-0.372762	0.000610037	0.00166969
lipid	lipid186	lipid779	0.34303	0.000872634	0.00166983
orthologstool	orthologstool207	orthologstool305	0.372758	0.000610126	0.00166987
orthologstool	orthologstool47	orthologstool336	0.372756	0.000610165	0.0016699
lipid	lipid667	lipid804	0.343028	0.000872686	0.00166993
lipid	lipid35	lipid259	0.343026	0.000872744	0.00167003
lipid	lipid53	lipid687	-0.343024	0.000872807	0.00167014
lipid	lipid35	lipid542	0.343023	0.000872849	0.00167021
orthologstool	orthologstool161	orthologstool337	0.372749	0.000610308	0.00167023
lipid	lipid105	lipid264	0.34302	0.000872944	0.00167038
orthologstool	orthologstool204	orthologstool263	0.372744	0.000610424	0.00167047
lipid	lipid181	lipid802	0.343018	0.000873025	0.00167053
orthologstool	orthologstool178	orthologstool269	-0.372741	0.0006105	0.00167054
orthologstool	orthologstool3	orthologstool9	0.372741	0.000610501	0.00167054
lipid	lipid147	lipid760	0.343015	0.000873104	0.00167067
lipid	lipid183	lipid574	0.343015	0.000873112	0.00167068
metabolite	metabolite131	metabolite461	0.411272	4.64927e-05	0.00167068
metabolite	metabolite91	metabolite183	0.411272	4.64929e-05	0.00167068
lipid	lipid181	lipid456	0.343014	0.000873135	0.00167071
orthologstool	orthologstool52	orthologstool95	0.372736	0.000610607	0.00167076
lipid	lipid40	lipid623	0.343013	0.000873167	0.00167076
lipid	lipid9	lipid741	0.343012	0.000873213	0.00167084
lipid	lipid395	lipid597	0.343009	0.000873321	0.00167104
lipid	lipid550	lipid719	0.343008	0.000873323	0.00167104
orthologstool	orthologstool72	orthologstool352	-0.372729	0.000610769	0.00167114
lipid	lipid14	lipid355	0.343005	0.000873421	0.00167122
lipid	lipid733	lipid813	0.343005	0.000873451	0.00167126
lipid	lipid27	lipid193	0.343004	0.000873478	0.00167131
lipid	lipid57	lipid262	0.343003	0.000873488	0.00167132
lipid	lipid172	lipid229	0.343	0.000873599	0.00167152
lipid	lipid151	lipid390	0.342995	0.000873755	0.00167181
lipid	lipid84	lipid372	0.342994	0.000873789	0.00167187
metabolite	metabolite10	metabolite46	0.411248	4.65444e-05	0.00167187
metabolite	metabolite90	metabolite414	0.41125	4.65413e-05	0.00167187
lipid	lipid267	lipid298	0.342992	0.000873855	0.00167198
orthologstool	orthologstool161	orthologstool167	0.372714	0.000611106	0.00167199
lipid	lipid55	lipid711	0.342991	0.000873902	0.00167206
lipid	lipid29	lipid447	0.342989	0.000873965	0.00167217
lipid	lipid539	lipid832	0.342989	0.00087397	0.00167218
lipid	lipid30	lipid446	0.342988	0.000873977	0.00167218
lipid	lipid10	lipid669	0.342986	0.000874059	0.00167232
lipid	lipid763	lipid830	0.342986	0.000874062	0.00167232
orthologstool	orthologstool182	orthologstool333	0.372707	0.00061126	0.00167234
lipid	lipid278	lipid769	0.342984	0.000874122	0.00167243
lipid	lipid5	lipid717	0.342983	0.000874154	0.00167248
ortholognasal	ortholognasal114	ortholognasal253	-0.358731	0.000414019	0.00167266
lipid	lipid367	lipid815	0.342979	0.000874263	0.00167268
lipid	lipid437	lipid623	0.342978	0.000874309	0.00167276
orthologstool	orthologstool252	orthologstool267	0.372698	0.000611459	0.00167281
ortholognasal	ortholognasal290	ortholognasal351	0.358724	0.000414138	0.00167303
lipid	lipid106	lipid774	0.342968	0.000874637	0.00167338
orthologstool	orthologstool18	orthologstool36	-0.372687	0.0006117	0.0016734
lipid	lipid583	lipid797	0.342967	0.000874665	0.00167342
lipid	lipid4	lipid442	0.342965	0.000874736	0.00167355
metabolite	metabolite491	metabolite649	-0.411222	4.66021e-05	0.00167361
metabolite	metabolite101	metabolite413	0.411217	4.66116e-05	0.00167362
lipid	lipid193	lipid504	0.342963	0.000874797	0.00167366
lipid	lipid31	lipid835	0.342962	0.000874844	0.00167374
ortholognasal	ortholognasal73	ortholognasal243	-0.358711	0.000414361	0.00167383
lipid	lipid482	lipid716	0.342951	0.000875172	0.00167436
orthologstool	orthologstool25	orthologstool192	-0.372667	0.000612149	0.00167456
cytokine	cytokine11	cytokine58	0.346732	0.000709339	0.00167461
lipid	lipid10	lipid24	0.342943	0.000875455	0.00167489
lipid	lipid291	lipid346	0.342943	0.000875457	0.00167489
lipid	lipid259	lipid431	0.342943	0.000875461	0.00167489
lipid	lipid585	lipid836	0.342942	0.00087549	0.00167493
lipid	lipid186	lipid337	0.34294	0.000875547	0.00167503
lipid	lipid165	lipid394	0.342938	0.0008756	0.00167512
lipid	lipid265	lipid678	0.342935	0.000875705	0.00167532
ortholognasal	ortholognasal54	ortholognasal178	-0.358686	0.000414775	0.00167539
lipid	lipid193	lipid257	0.342933	0.000875782	0.00167545
metabolite	metabolite346	metabolite353	0.411189	4.66737e-05	0.00167552
orthologstool	orthologstool37	orthologstool176	0.372649	0.000612549	0.00167558
lipid	lipid212	lipid347	0.34293	0.000875869	0.00167561
lipid	lipid175	lipid511	0.342928	0.000875927	0.00167571
lipid	lipid512	lipid789	0.342927	0.00087596	0.00167577
lipid	lipid11	lipid463	0.342925	0.000876032	0.0016759
lipid	lipid5	lipid432	0.342924	0.000876054	0.00167593
lipid	lipid267	lipid358	0.342923	0.000876102	0.00167601
metabolite	metabolite515	metabolite541	0.411178	4.66971e-05	0.00167603
orthologstool	orthologstool189	orthologstool320	0.372639	0.000612787	0.00167616
lipid	lipid277	lipid329	0.34292	0.000876201	0.00167619
lipid	lipid178	lipid474	0.342918	0.000876247	0.00167627
lipid	lipid84	lipid371	0.342915	0.000876348	0.00167646
lipid	lipid471	lipid623	0.342913	0.00087642	0.00167658
ortholognasal	ortholognasal217	ortholognasal257	-0.358663	0.000415145	0.00167678
lipid	lipid319	lipid642	0.34291	0.000876535	0.0016768
lipid	lipid262	lipid415	0.342909	0.000876555	0.00167682
lipid	lipid322	lipid738	0.342909	0.000876551	0.00167682
lipid	lipid29	lipid360	0.342907	0.000876613	0.00167692
cytokine	cytokine17	cytokine34	0.346661	0.000711246	0.00167702
lipid	lipid314	lipid806	-0.342905	0.000876683	0.00167704
lipid	lipid428	lipid766	0.342903	0.000876763	0.00167719
ortholognasal	ortholognasal119	ortholognasal347	0.358655	0.000415289	0.00167726
lipid	lipid394	lipid712	0.342901	0.000876817	0.00167728
lipid	lipid182	lipid810	0.342899	0.00087688	0.00167739
protein	protein30	protein146	0.429218	1.58434e-05	0.00167742
orthologstool	orthologstool105	orthologstool274	-0.372614	0.00061333	0.00167758
metabolite	metabolite47	metabolite72	0.411152	4.67544e-05	0.00167775
orthologstool	orthologstool253	orthologstool307	0.37261	0.000613435	0.00167777
orthologstool	orthologstool70	orthologstool334	0.372609	0.000613453	0.00167777
lipid	lipid183	lipid566	0.342892	0.000877098	0.0016778
lipid	lipid2	lipid590	0.342892	0.000877106	0.00167781
lipid	lipid74	lipid274	0.342891	0.000877124	0.00167783
lipid	lipid330	lipid399	0.342891	0.00087713	0.00167784
ortholognasal	ortholognasal249	ortholognasal309	0.358644	0.000415467	0.00167787
metabolite	metabolite185	metabolite354	0.411138	4.67857e-05	0.001678
metabolite	metabolite206	metabolite220	0.411136	4.67891e-05	0.001678
metabolite	metabolite308	metabolite381	-0.411138	4.67843e-05	0.001678
lipid	lipid154	lipid667	0.342887	0.000877265	0.00167808
ortholognasal	ortholognasal209	ortholognasal281	0.358637	0.000415587	0.00167825
orthologstool	orthologstool169	orthologstool278	0.372599	0.00061368	0.00167832
orthologstool	orthologstool89	orthologstool348	0.372596	0.00061375	0.00167844
lipid	lipid403	lipid827	0.342881	0.000877467	0.00167846
lipid	lipid53	lipid470	-0.34288	0.000877508	0.00167852
lipid	lipid77	lipid181	0.34288	0.000877507	0.00167852
lipid	lipid287	lipid343	0.342876	0.000877636	0.00167876
ortholognasal	ortholognasal222	ortholognasal329	0.358625	0.000415777	0.00167891
metabolite	metabolite463	metabolite648	0.411119	4.68255e-05	0.00167897
lipid	lipid559	lipid837	0.342869	0.000877845	0.00167915
lipid	lipid39	lipid322	0.342866	0.000877949	0.00167934
lipid	lipid233	lipid294	0.342865	0.00087797	0.00167937
lipid	lipid512	lipid794	0.342865	0.000877987	0.00167939
lipid	lipid103	lipid250	0.342857	0.000878235	0.00167986
lipid	lipid105	lipid632	0.342853	0.000878369	0.00168011
orthologstool	orthologstool42	orthologstool195	-0.372565	0.000614441	0.00168026
lipid	lipid34	lipid502	0.342846	0.000878588	0.00168052
lipid	lipid227	lipid675	0.342846	0.000878613	0.00168056
metabolite	metabolite437	metabolite648	-0.411093	4.68827e-05	0.00168069
lipid	lipid328	lipid595	0.342843	0.000878711	0.00168073
orthologstool	orthologstool216	orthologstool268	-0.372555	0.000614659	0.00168079
lipid	lipid716	lipid755	0.342841	0.000878756	0.00168081
lipid	lipid206	lipid827	0.342841	0.000878761	0.00168081
lipid	lipid6	lipid19	0.34284	0.000878787	0.00168085
orthologstool	orthologstool189	orthologstool260	-0.372552	0.000614733	0.0016809
orthologstool	orthologstool254	orthologstool258	0.372551	0.000614752	0.0016809
lipid	lipid122	lipid206	0.342836	0.000878939	0.00168113
ortholognasal	ortholognasal91	ortholognasal153	0.358589	0.000416374	0.00168121
ortholognasal	ortholognasal103	ortholognasal130	-0.358587	0.000416407	0.00168124
lipid	lipid415	lipid820	0.342833	0.000879025	0.00168129
lipid	lipid53	lipid711	-0.342832	0.000879073	0.00168137
orthologstool	orthologstool124	orthologstool300	0.372542	0.000614961	0.0016814
lipid	lipid306	lipid308	0.342829	0.000879162	0.00168153
orthologstool	orthologstool38	orthologstool204	-0.372535	0.00061511	0.00168174
orthologstool	orthologstool32	orthologstool358	0.372534	0.00061514	0.00168175
lipid	lipid530	lipid782	0.342824	0.000879319	0.00168182
orthologstool	orthologstool109	orthologstool347	-0.372528	0.000615267	0.00168203
orthologstool	orthologstool123	orthologstool221	0.372525	0.000615323	0.0016821
orthologstool	orthologstool126	orthologstool329	0.372524	0.000615347	0.0016821
lipid	lipid284	lipid546	0.342815	0.000879606	0.00168236
orthologstool	orthologstool222	orthologstool224	0.372518	0.000615495	0.00168239
orthologstool	orthologstool52	orthologstool199	0.372517	0.000615505	0.00168239
metabolite	metabolite154	metabolite526	0.411067	4.69396e-05	0.0016824
ortholognasal	ortholognasal56	ortholognasal105	-0.358565	0.000416767	0.00168259
lipid	lipid713	lipid815	0.342811	0.000879757	0.00168264
metabolite	metabolite324	metabolite474	0.411059	4.69571e-05	0.0016827
lipid	lipid567	lipid782	0.34281	0.00087979	0.0016827
lipid	lipid542	lipid782	0.342809	0.000879805	0.00168272
microbestool	microbestool54	microbestool91	0.398896	0.000225474	0.00168275
lipid	lipid172	lipid715	0.342808	0.000879842	0.00168278
lipid	lipid203	lipid428	0.342808	0.000879851	0.00168279
lipid	lipid291	lipid740	0.342807	0.000879861	0.0016828
lipid	lipid374	lipid735	0.342803	0.000879995	0.00168304
ortholognasal	ortholognasal135	ortholognasal304	0.358556	0.000416924	0.00168311
ortholognasal	ortholognasal93	ortholognasal213	0.358554	0.000416951	0.00168311
lipid	lipid241	lipid521	0.342801	0.000880055	0.00168315
lipid	lipid64	lipid85	0.342801	0.00088007	0.00168317
lipid	lipid42	lipid344	0.3428	0.000880091	0.0016832
lipid	lipid11	lipid497	0.342798	0.000880181	0.00168337
orthologstool	orthologstool305	orthologstool320	-0.372498	0.000615947	0.00168341
orthologstool	orthologstool64	orthologstool65	-0.372497	0.000615954	0.00168341
orthologstool	orthologstool73	orthologstool86	0.372499	0.000615925	0.00168341
lipid	lipid239	lipid647	0.342797	0.000880217	0.00168343
ortholognasal	ortholognasal35	ortholognasal283	-0.358548	0.000417065	0.00168347
protein	protein127	protein252	0.429088	1.59471e-05	0.00168348
lipid	lipid156	lipid193	0.342794	0.000880288	0.00168355
lipid	lipid270	lipid333	0.34279	0.00088042	0.00168379
lipid	lipid248	lipid721	0.34279	0.000880434	0.00168381
lipid	lipid656	lipid835	0.34279	0.000880439	0.00168381
metabolite	metabolite193	metabolite201	0.41104	4.7e-05	0.0016839
lipid	lipid347	lipid829	0.342788	0.000880506	0.00168393
metabolite	metabolite518	metabolite649	-0.411035	4.70113e-05	0.00168397
ortholognasal	ortholognasal321	ortholognasal357	-0.358536	0.000417253	0.00168412
orthologstool	orthologstool102	orthologstool343	0.372483	0.000616266	0.00168416
orthologstool	orthologstool29	orthologstool220	0.372482	0.000616308	0.00168416
orthologstool	orthologstool97	orthologstool178	-0.372482	0.000616309	0.00168416
lipid	lipid261	lipid801	0.342783	0.000880656	0.00168421
lipid	lipid326	lipid739	0.342782	0.000880695	0.00168428
lipid	lipid180	lipid572	0.342777	0.000880845	0.00168455
lipid	lipid371	lipid624	0.34277	0.000881086	0.001685
lipid	lipid577	lipid812	0.34277	0.000881086	0.001685
lipid	lipid160	lipid789	0.342768	0.000881146	0.0016851
lipid	lipid8	lipid770	0.342763	0.000881328	0.00168544
lipid	lipid599	lipid839	0.342762	0.000881356	0.00168549
lipid	lipid176	lipid365	0.342758	0.000881461	0.00168568
orthologstool	orthologstool157	orthologstool257	0.372453	0.000616946	0.00168584
lipid	lipid14	lipid276	0.342754	0.000881595	0.00168593
lipid	lipid344	lipid387	0.342752	0.000881659	0.00168604
lipid	lipid196	lipid350	0.34275	0.000881724	0.00168615
lipid	lipid435	lipid833	0.342746	0.000881856	0.0016864
lipid	lipid268	lipid331	0.342745	0.000881905	0.00168647
lipid	lipid381	lipid735	0.342745	0.000881903	0.00168647
lipid	lipid235	lipid302	0.342745	0.000881911	0.00168647
lipid	lipid14	lipid742	0.342742	0.00088201	0.00168666
lipid	lipid465	lipid793	0.342739	0.000882095	0.00168681
lipid	lipid178	lipid437	0.342736	0.000882198	0.001687
lipid	lipid279	lipid376	0.342735	0.000882232	0.00168705
lipid	lipid267	lipid583	0.342733	0.00088228	0.00168714
lipid	lipid55	lipid777	0.342733	0.000882288	0.00168714
lipid	lipid139	lipid536	0.342733	0.000882309	0.00168717
ortholognasal	ortholognasal66	ortholognasal246	0.358489	0.000418037	0.00168717
lipid	lipid401	lipid756	0.342732	0.000882324	0.00168719
lipid	lipid227	lipid447	0.342732	0.000882341	0.00168722
orthologstool	orthologstool52	orthologstool300	0.372428	0.000617503	0.00168728
lipid	lipid26	lipid639	0.342728	0.000882451	0.00168742
lipid	lipid28	lipid252	0.342726	0.000882514	0.00168753
orthologstool	orthologstool174	orthologstool178	-0.372421	0.000617679	0.00168763
orthologstool	orthologstool43	orthologstool276	0.372421	0.000617674	0.00168763
lipid	lipid447	lipid708	0.342723	0.000882618	0.00168772
lipid	lipid15	lipid262	0.342723	0.000882628	0.00168773
orthologstool	orthologstool241	orthologstool248	-0.372417	0.000617758	0.00168777
lipid	lipid251	lipid284	0.342719	0.000882735	0.00168793
lipid	lipid329	lipid628	0.342719	0.000882758	0.00168796
lipid	lipid61	lipid64	0.342717	0.000882828	0.00168808
lipid	lipid183	lipid596	0.342715	0.000882874	0.00168816
lipid	lipid333	lipid543	0.342715	0.000882889	0.00168818
lipid	lipid165	lipid321	0.342709	0.000883063	0.00168851
lipid	lipid241	lipid435	0.342708	0.000883101	0.00168857
microbestool	microbestool59	microbestool74	0.398768	0.000226627	0.00168859
lipid	lipid51	lipid221	0.342707	0.000883155	0.00168866
lipid	lipid257	lipid320	0.342705	0.000883209	0.00168876
lipid	lipid175	lipid638	0.342695	0.000883536	0.00168937
lipid	lipid212	lipid388	0.342695	0.000883533	0.00168937
lipid	lipid1	lipid69	0.342694	0.000883585	0.00168945
lipid	lipid393	lipid724	0.342692	0.000883629	0.00168953
lipid	lipid246	lipid320	0.342685	0.000883868	0.00168997
ortholognasal	ortholognasal106	ortholognasal306	0.358445	0.000418776	0.00169005
orthologstool	orthologstool161	orthologstool317	0.372379	0.000618627	0.00169007
ortholognasal	ortholognasal28	ortholognasal235	0.358432	0.000418985	0.00169079
lipid	lipid233	lipid783	0.342663	0.000884572	0.00169131
lipid	lipid697	lipid731	0.34266	0.000884668	0.00169149
lipid	lipid49	lipid566	-0.342656	0.000884811	0.00169175
orthologstool	orthologstool306	orthologstool322	0.372349	0.000619303	0.00169185
lipid	lipid699	lipid719	0.342652	0.000884941	0.00169199
orthologstool	orthologstool10	orthologstool149	-0.372344	0.000619412	0.00169208
lipid	lipid130	lipid267	0.342649	0.000885028	0.00169215
lipid	lipid497	lipid793	0.342649	0.000885046	0.00169217
lipid	lipid52	lipid750	0.342648	0.000885069	0.00169221
lipid	lipid257	lipid642	0.342643	0.000885229	0.0016925
ortholognasal	ortholognasal251	ortholognasal257	-0.358404	0.000419457	0.00169258
orthologstool	orthologstool144	orthologstool337	-0.372334	0.000619624	0.00169258
lipid	lipid241	lipid564	0.34264	0.000885355	0.00169274
orthologstool	orthologstool74	orthologstool187	0.372327	0.000619803	0.001693
lipid	lipid49	lipid662	-0.342633	0.000885561	0.00169312
orthologstool	orthologstool51	orthologstool260	-0.372323	0.000619885	0.00169315
lipid	lipid181	lipid593	0.342632	0.000885601	0.00169319
orthologstool	orthologstool18	orthologstool178	0.372321	0.000619938	0.00169323
lipid	lipid192	lipid472	0.342631	0.000885646	0.00169326
lipid	lipid173	lipid412	0.342629	0.000885697	0.00169335
lipid	lipid385	lipid777	0.342628	0.000885748	0.00169344
lipid	lipid633	lipid830	0.342625	0.000885817	0.00169356
lipid	lipid342	lipid620	0.342625	0.000885848	0.00169361
lipid	lipid724	lipid789	0.342624	0.000885851	0.00169361
lipid	lipid30	lipid415	0.342621	0.000885969	0.00169383
lipid	lipid161	lipid515	0.342619	0.000886035	0.00169394
lipid	lipid211	lipid581	0.342615	0.000886149	0.00169415
lipid	lipid5	lipid427	0.342614	0.000886202	0.00169424
lipid	lipid399	lipid815	0.342611	0.000886292	0.00169441
lipid	lipid488	lipid680	0.342611	0.000886297	0.00169441
orthologstool	orthologstool17	orthologstool147	0.3723	0.000620402	0.00169442
lipid	lipid44	lipid227	0.34261	0.000886311	0.00169443
orthologstool	orthologstool133	orthologstool296	0.372295	0.000620515	0.00169466
lipid	lipid191	lipid728	0.342606	0.000886466	0.00169472
orthologstool	orthologstool144	orthologstool179	0.372293	0.000620563	0.00169472
lipid	lipid185	lipid307	0.342605	0.000886503	0.00169478
lipid	lipid178	lipid664	0.3426	0.000886661	0.00169507
orthologstool	orthologstool117	orthologstool163	0.372286	0.000620727	0.0016951
lipid	lipid532	lipid813	0.342599	0.000886684	0.0016951
lipid	lipid774	lipid841	0.342598	0.000886722	0.00169517
lipid	lipid34	lipid809	0.342596	0.000886778	0.00169527
lipid	lipid249	lipid561	0.342595	0.000886802	0.0016953
lipid	lipid386	lipid834	0.342595	0.000886804	0.0016953
lipid	lipid673	lipid833	0.342593	0.000886876	0.00169543
lipid	lipid279	lipid377	0.342591	0.000886937	0.00169552
lipid	lipid525	lipid748	0.342591	0.000886936	0.00169552
lipid	lipid343	lipid461	0.342591	0.000886952	0.00169554
lipid	lipid465	lipid794	0.342591	0.000886956	0.00169554
lipid	lipid19	lipid64	0.342589	0.000887015	0.00169565
lipid	lipid91	lipid604	0.342589	0.000887029	0.00169566
lipid	lipid25	lipid588	0.342581	0.000887265	0.00169611
lipid	lipid47	lipid286	0.342575	0.000887462	0.00169647
lipid	lipid35	lipid569	0.342575	0.000887483	0.00169651
orthologstool	orthologstool71	orthologstool158	0.372261	0.000621278	0.00169653
lipid	lipid108	lipid821	0.342574	0.000887521	0.00169657
metabolite	metabolite183	metabolite243	0.410871	4.73723e-05	0.00169657
lipid	lipid365	lipid819	0.342573	0.000887555	0.00169662
lipid	lipid123	lipid172	0.342571	0.000887603	0.00169671
orthologstool	orthologstool2	orthologstool274	-0.372255	0.000621424	0.00169672
orthologstool	orthologstool217	orthologstool312	-0.372256	0.000621409	0.00169672
orthologstool	orthologstool72	orthologstool278	0.372255	0.000621418	0.00169672
lipid	lipid8	lipid671	0.342568	0.000887711	0.0016969
lipid	lipid506	lipid725	0.342567	0.000887734	0.00169694
lipid	lipid407	lipid827	0.342567	0.000887739	0.00169694
ortholognasal	ortholognasal114	ortholognasal318	0.358337	0.000420586	0.00169703
cytokine	cytokine32	cytokine48	0.34628	0.000721586	0.00169728
cytokine	cytokine37	cytokine61	0.346279	0.000721636	0.00169728
lipid	lipid340	lipid356	0.34256	0.000887983	0.0016974
lipid	lipid506	lipid804	0.342558	0.000888027	0.00169747
protein	protein123	protein145	0.428852	1.61382e-05	0.00169779
protein	protein47	protein216	0.428806	1.61761e-05	0.00169779
orthologstool	orthologstool101	orthologstool314	-0.372234	0.000621894	0.00169786
orthologstool	orthologstool54	orthologstool238	0.372235	0.000621877	0.00169786
lipid	lipid4	lipid344	0.342551	0.000888263	0.00169791
lipid	lipid215	lipid234	0.342545	0.000888474	0.00169831
lipid	lipid427	lipid601	0.342543	0.000888529	0.0016984
lipid	lipid180	lipid819	0.342541	0.000888605	0.00169854
ortholognasal	ortholognasal114	ortholognasal177	0.358309	0.000421046	0.0016986
ortholognasal	ortholognasal21	ortholognasal345	0.358309	0.000421055	0.0016986
ortholognasal	ortholognasal46	ortholognasal315	0.358312	0.000421007	0.0016986
lipid	lipid206	lipid473	0.342539	0.000888644	0.00169861
lipid	lipid204	lipid727	0.342539	0.00088865	0.00169861
lipid	lipid240	lipid703	0.342534	0.000888811	0.00169891
lipid	lipid33	lipid799	0.342534	0.00088882	0.00169892
lipid	lipid567	lipid764	0.342534	0.000888837	0.00169894
lipid	lipid201	lipid791	0.342533	0.000888859	0.00169897
ortholognasal	ortholognasal116	ortholognasal193	-0.358299	0.000421213	0.00169902
ortholognasal	ortholognasal35	ortholognasal63	-0.358299	0.000421213	0.00169902
lipid	lipid35	lipid550	0.342531	0.000888908	0.00169906
orthologstool	orthologstool10	orthologstool177	0.372213	0.000622366	0.00169907
lipid	lipid55	lipid565	0.342529	0.000888996	0.00169921
lipid	lipid178	lipid659	0.342528	0.000889027	0.00169926
orthologstool	orthologstool147	orthologstool216	0.372209	0.000622466	0.00169928
orthologstool	orthologstool151	orthologstool295	0.372208	0.000622495	0.00169928
lipid	lipid287	lipid324	0.342527	0.000889064	0.00169933
lipid	lipid227	lipid535	0.342525	0.000889122	0.00169942
lipid	lipid53	lipid198	0.342525	0.000889119	0.00169942
ortholognasal	ortholognasal164	ortholognasal273	0.358292	0.000421339	0.00169942
orthologstool	orthologstool116	orthologstool171	-0.372204	0.000622576	0.00169943
lipid	lipid804	lipid813	0.342524	0.000889164	0.00169949
lipid	lipid206	lipid373	0.342522	0.00088921	0.00169957
lipid	lipid4	lipid177	0.342521	0.000889265	0.00169967
orthologstool	orthologstool20	orthologstool47	0.372198	0.000622709	0.00169972
lipid	lipid241	lipid833	0.342519	0.000889326	0.00169977
lipid	lipid146	lipid270	0.342518	0.000889347	0.0016998
metabolite	metabolite49	metabolite541	0.410825	4.74726e-05	0.00169982
orthologstool	orthologstool9	orthologstool46	0.372192	0.000622849	0.00170003
lipid	lipid199	lipid746	0.34251	0.000889622	0.00170032
lipid	lipid145	lipid319	0.342509	0.000889652	0.00170037
orthologstool	orthologstool134	orthologstool300	-0.372184	0.000623033	0.00170047
lipid	lipid694	lipid813	0.342507	0.000889715	0.00170048
lipid	lipid178	lipid576	0.342504	0.000889801	0.00170063
lipid	lipid832	lipid839	0.3425	0.000889947	0.00170091
lipid	lipid216	lipid344	0.342493	0.00089019	0.00170136
lipid	lipid93	lipid106	0.342492	0.000890206	0.00170138
lipid	lipid55	lipid153	0.342492	0.000890216	0.00170139
lipid	lipid35	lipid676	0.34249	0.000890268	0.00170148
lipid	lipid736	lipid754	0.34249	0.000890283	0.0017015
lipid	lipid415	lipid776	0.342489	0.000890309	0.00170154
ortholognasal	ortholognasal50	ortholognasal341	-0.358254	0.000421973	0.00170187
lipid	lipid264	lipid272	0.342483	0.00089051	0.00170192
lipid	lipid389	lipid772	0.342481	0.000890562	0.00170201
orthologstool	orthologstool254	orthologstool300	0.372157	0.000623653	0.00170209
lipid	lipid234	lipid295	0.342478	0.000890667	0.0017022
lipid	lipid186	lipid780	0.342477	0.000890697	0.00170225
lipid	lipid211	lipid632	0.342475	0.000890778	0.00170239
lipid	lipid175	lipid393	0.342474	0.000890791	0.0017024
lipid	lipid337	lipid534	0.342474	0.000890792	0.0017024
lipid	lipid263	lipid770	0.342474	0.000890798	0.0017024
lipid	lipid330	lipid398	0.342474	0.000890805	0.00170241
lipid	lipid137	lipid274	0.342473	0.000890845	0.00170248
lipid	lipid321	lipid549	0.342472	0.000890868	0.00170251
lipid	lipid1	lipid493	0.342468	0.000891014	0.00170278
lipid	lipid385	lipid801	0.342467	0.000891027	0.00170279
lipid	lipid625	lipid713	0.342467	0.000891024	0.00170279
orthologstool	orthologstool18	orthologstool26	0.372144	0.000623944	0.00170281
orthologstool	orthologstool296	orthologstool320	-0.372142	0.000623984	0.00170285
lipid	lipid223	lipid549	0.342466	0.000891079	0.00170288
lipid	lipid28	lipid457	0.342463	0.000891172	0.00170305
metabolite	metabolite97	metabolite187	0.41078	4.75725e-05	0.00170307
lipid	lipid63	lipid169	0.342461	0.000891224	0.00170314
lipid	lipid7	lipid446	0.342458	0.000891336	0.00170334
orthologstool	orthologstool85	orthologstool261	0.372131	0.00062423	0.00170345
orthologstool	orthologstool88	orthologstool255	0.372124	0.000624401	0.00170384
lipid	lipid33	lipid408	0.342449	0.000891643	0.00170392
ortholognasal	ortholognasal203	ortholognasal223	-0.358221	0.000422533	0.00170402
lipid	lipid267	lipid301	0.342444	0.000891783	0.00170418
ortholognasal	ortholognasal101	ortholognasal208	-0.358213	0.000422661	0.00170433
ortholognasal	ortholognasal6	ortholognasal300	-0.358213	0.000422663	0.00170433
orthologstool	orthologstool149	orthologstool332	-0.372113	0.000624648	0.00170445
lipid	lipid164	lipid817	0.342439	0.000891962	0.00170451
lipid	lipid362	lipid622	0.342434	0.000892113	0.00170478
lipid	lipid60	lipid812	0.342434	0.000892108	0.00170478
lipid	lipid220	lipid329	0.342432	0.000892199	0.00170494
lipid	lipid174	lipid636	0.342431	0.000892212	0.00170495
lipid	lipid82	lipid778	0.342429	0.000892286	0.00170508
lipid	lipid502	lipid778	0.342428	0.000892313	0.00170513
lipid	lipid6	lipid598	0.342428	0.000892329	0.00170515
ortholognasal	ortholognasal243	ortholognasal288	-0.358199	0.000422899	0.00170518
lipid	lipid573	lipid798	0.342424	0.00089247	0.00170541
lipid	lipid34	lipid681	0.342421	0.00089254	0.00170553
lipid	lipid106	lipid323	0.34242	0.000892575	0.00170559
metabolite	metabolite80	metabolite151	0.410742	4.76575e-05	0.00170577
lipid	lipid666	lipid795	0.342412	0.000892864	0.00170613
lipid	lipid545	lipid691	0.342411	0.000892889	0.00170617
metabolite	metabolite94	metabolite95	0.410732	4.76797e-05	0.00170623
orthologstool	orthologstool89	orthologstool331	0.372082	0.000625353	0.00170629
lipid	lipid629	lipid798	0.342407	0.000893003	0.00170638
ortholognasal	ortholognasal94	ortholognasal306	-0.358177	0.000423264	0.00170654
lipid	lipid131	lipid342	0.342404	0.000893131	0.00170662
lipid	lipid444	lipid771	0.342401	0.000893204	0.00170675
lipid	lipid97	lipid360	0.342399	0.000893277	0.00170688
lipid	lipid353	lipid664	0.342396	0.000893384	0.00170707
lipid	lipid69	lipid258	0.342394	0.000893449	0.00170719
orthologstool	orthologstool159	orthologstool272	0.372066	0.000625717	0.00170719
orthologstool	orthologstool28	orthologstool137	0.372065	0.000625733	0.00170719
ortholognasal	ortholognasal54	ortholognasal256	0.358163	0.0004235	0.00170738
lipid	lipid181	lipid233	0.342386	0.000893712	0.00170768
lipid	lipid469	lipid617	0.342386	0.000893716	0.00170768
lipid	lipid268	lipid643	0.342383	0.000893805	0.00170784
lipid	lipid20	lipid38	0.34238	0.000893912	0.00170804
lipid	lipid164	lipid209	0.34238	0.000893924	0.00170805
lipid	lipid438	lipid834	0.342378	0.000893968	0.00170813
lipid	lipid109	lipid749	0.342378	0.000893976	0.00170813
ortholognasal	ortholognasal161	ortholognasal254	0.358151	0.000423716	0.00170814
lipid	lipid145	lipid236	0.342377	0.000894011	0.00170819
lipid	lipid262	lipid325	0.342375	0.000894067	0.00170829
microbenasal	microbenasal36	microbenasal62	-0.359095	0.000378992	0.00170844
lipid	lipid426	lipid826	0.342367	0.000894336	0.00170879
lipid	lipid259	lipid422	0.342366	0.000894367	0.00170884
lipid	lipid29	lipid754	0.342365	0.000894399	0.00170889
lipid	lipid329	lipid362	0.342362	0.000894493	0.00170906
lipid	lipid161	lipid357	0.342362	0.000894515	0.0017091
lipid	lipid162	lipid501	0.342355	0.000894737	0.00170951
lipid	lipid485	lipid704	0.342355	0.000894748	0.00170952
lipid	lipid201	lipid514	0.34235	0.000894916	0.00170983
lipid	lipid326	lipid777	0.342348	0.000894971	0.00170993
lipid	lipid331	lipid493	0.342347	0.000895008	0.00170999
lipid	lipid295	lipid339	0.342346	0.000895034	0.00171003
lipid	lipid204	lipid596	0.342345	0.000895064	0.00171008
lipid	lipid25	lipid307	0.342344	0.000895116	0.00171017
lipid	lipid5	lipid481	0.342342	0.000895166	0.00171026
lipid	lipid97	lipid248	0.342342	0.00089517	0.00171026
lipid	lipid244	lipid276	0.34234	0.000895248	0.0017104
orthologstool	orthologstool211	orthologstool320	-0.372012	0.00062696	0.00171046
lipid	lipid18	lipid709	0.342338	0.000895304	0.0017105
lipid	lipid108	lipid675	0.342335	0.00089539	0.00171065
lipid	lipid49	lipid665	-0.342335	0.000895412	0.00171068
lipid	lipid219	lipid829	-0.342334	0.00089543	0.0017107
lipid	lipid574	lipid719	0.342334	0.000895433	0.0017107
lipid	lipid118	lipid140	0.342334	0.000895445	0.00171072
lipid	lipid178	lipid618	0.342331	0.00089554	0.00171089
lipid	lipid632	lipid786	0.342326	0.000895704	0.0017112
lipid	lipid100	lipid505	0.342325	0.000895742	0.00171126
orthologstool	orthologstool39	orthologstool204	-0.371995	0.000627348	0.00171145
lipid	lipid94	lipid502	0.342321	0.000895856	0.00171147
lipid	lipid174	lipid689	0.34232	0.000895886	0.00171151
lipid	lipid246	lipid644	0.34232	0.000895897	0.00171153
orthologstool	orthologstool129	orthologstool144	0.371991	0.000627421	0.00171158
lipid	lipid30	lipid240	0.342319	0.000895931	0.00171158
lipid	lipid516	lipid727	0.342318	0.000895953	0.00171162
ortholognasal	ortholognasal352	ortholognasal353	0.358097	0.000424625	0.0017117
lipid	lipid22	lipid323	0.342314	0.000896088	0.00171186
lipid	lipid404	lipid630	0.342311	0.000896202	0.00171206
lipid	lipid98	lipid462	0.342311	0.000896202	0.00171206
lipid	lipid51	lipid442	0.34231	0.000896238	0.00171212
ortholognasal	ortholognasal41	ortholognasal128	-0.358088	0.000424776	0.0017122
ortholognasal	ortholognasal7	ortholognasal345	0.358086	0.000424807	0.00171221
orthologstool	orthologstool98	orthologstool284	0.371978	0.000627724	0.00171233
orthologstool	orthologstool70	orthologstool152	0.371976	0.000627774	0.0017124
lipid	lipid400	lipid798	0.3423	0.000896551	0.00171271
lipid	lipid183	lipid519	0.342295	0.000896713	0.00171301
lipid	lipid102	lipid354	0.342295	0.000896726	0.00171303
lipid	lipid310	lipid811	-0.342293	0.000896787	0.00171314
lipid	lipid509	lipid796	0.342291	0.000896876	0.0017133
lipid	lipid36	lipid630	0.342289	0.000896931	0.00171339
lipid	lipid390	lipid767	0.342289	0.000896933	0.00171339
orthologstool	orthologstool55	orthologstool189	-0.371958	0.000628194	0.00171347
orthologstool	orthologstool262	orthologstool287	0.371956	0.000628239	0.00171352
lipid	lipid21	lipid355	0.342282	0.000897151	0.00171379
lipid	lipid672	lipid833	0.342282	0.000897173	0.00171383
metabolite	metabolite77	metabolite139	0.410632	4.79029e-05	0.00171388
lipid	lipid241	lipid465	0.34228	0.000897218	0.0017139
lipid	lipid45	lipid324	0.342278	0.000897306	0.00171406
ortholognasal	ortholognasal153	ortholognasal333	0.358056	0.000425306	0.00171412
lipid	lipid161	lipid448	0.342276	0.000897368	0.00171417
lipid	lipid216	lipid224	0.342275	0.000897391	0.00171421
orthologstool	orthologstool141	orthologstool248	-0.371941	0.00062857	0.00171435
microbenasal	microbenasal36	microbenasal43	-0.358973	0.000380857	0.0017144
lipid	lipid560	lipid836	0.342271	0.000897536	0.00171447
lipid	lipid35	lipid222	0.342267	0.000897646	0.00171468
ortholognasal	ortholognasal18	ortholognasal349	0.358045	0.000425499	0.00171479
metabolite	metabolite232	metabolite590	0.41061	4.79522e-05	0.00171516
metabolite	metabolite460	metabolite649	0.410608	4.79576e-05	0.00171516
lipid	lipid98	lipid482	0.342259	0.000897931	0.00171521
lipid	lipid16	lipid679	0.342258	0.000897967	0.00171527
ortholognasal	ortholognasal141	ortholognasal173	0.358036	0.000425652	0.00171529
metabolite	metabolite182	metabolite549	0.410596	4.79823e-05	0.00171537
metabolite	metabolite48	metabolite543	0.410599	4.7976e-05	0.00171537
lipid	lipid178	lipid391	0.342255	0.000898044	0.00171541
microbestool	microbestool19	microbestool70	-0.398284	0.000231019	0.00171571
microbestool	microbestool9	microbestool70	-0.398284	0.000231019	0.00171571
lipid	lipid149	lipid795	-0.34225	0.000898233	0.00171576
lipid	lipid472	lipid742	0.342246	0.000898346	0.00171597
lipid	lipid540	lipid773	0.342243	0.000898454	0.00171616
lipid	lipid192	lipid343	0.342242	0.000898473	0.00171619
lipid	lipid663	lipid809	0.342238	0.000898633	0.00171649
orthologstool	orthologstool175	orthologstool359	-0.371906	0.000629382	0.0017165
orthologstool	orthologstool230	orthologstool248	-0.371903	0.000629438	0.00171658
lipid	lipid193	lipid439	0.342235	0.000898715	0.00171663
lipid	lipid239	lipid473	0.342231	0.000898857	0.0017169
lipid	lipid502	lipid794	0.342229	0.000898924	0.00171702
lipid	lipid430	lipid828	0.342228	0.000898949	0.00171706
lipid	lipid128	lipid223	0.342228	0.000898955	0.00171706
ortholognasal	ortholognasal21	ortholognasal283	-0.358008	0.000426126	0.0017171
lipid	lipid62	lipid268	0.342227	0.000899	0.00171713
lipid	lipid387	lipid828	0.342226	0.000899032	0.00171719
lipid	lipid33	lipid366	0.342224	0.000899074	0.00171726
lipid	lipid132	lipid208	0.342224	0.000899084	0.00171727
lipid	lipid50	lipid600	0.342223	0.000899116	0.00171732
ortholognasal	ortholognasal77	ortholognasal138	-0.358003	0.000426219	0.00171736
lipid	lipid342	lipid603	0.342222	0.000899146	0.00171737
lipid	lipid153	lipid314	0.342219	0.000899256	0.00171757
lipid	lipid111	lipid602	0.342218	0.000899293	0.00171763
lipid	lipid238	lipid803	0.342214	0.000899414	0.00171785
lipid	lipid631	lipid647	0.342212	0.000899495	0.00171799
lipid	lipid67	lipid103	0.342212	0.000899497	0.00171799
lipid	lipid124	lipid127	0.342211	0.000899518	0.00171802
orthologstool	orthologstool92	orthologstool133	0.371879	0.000629998	0.00171803
metabolite	metabolite560	metabolite569	0.410555	4.80763e-05	0.00171839
lipid	lipid563	lipid778	0.342203	0.000899776	0.0017185
lipid	lipid106	lipid450	0.342203	0.000899788	0.00171852
orthologstool	orthologstool149	orthologstool336	0.371869	0.000630225	0.00171858
lipid	lipid26	lipid307	0.3422	0.000899874	0.00171867
lipid	lipid387	lipid670	0.342198	0.000899947	0.00171881
metabolite	metabolite10	metabolite304	0.410543	4.81028e-05	0.001719
lipid	lipid148	lipid158	0.342195	0.000900067	0.00171903
lipid	lipid218	lipid265	0.342194	0.00090009	0.00171906
lipid	lipid98	lipid788	0.342191	0.000900174	0.00171921
lipid	lipid163	lipid546	0.342191	0.000900187	0.00171922
lipid	lipid211	lipid550	0.342191	0.000900184	0.00171922
lipid	lipid284	lipid330	0.342189	0.000900251	0.00171933
lipid	lipid35	lipid475	0.342189	0.000900269	0.00171935
lipid	lipid321	lipid412	0.342188	0.000900284	0.00171937
lipid	lipid664	lipid841	0.342186	0.000900362	0.00171952
orthologstool	orthologstool126	orthologstool185	0.371852	0.000630614	0.00171957
ortholognasal	ortholognasal25	ortholognasal130	0.357969	0.000426795	0.00171957
lipid	lipid472	lipid722	0.34218	0.000900554	0.00171986
lipid	lipid52	lipid458	0.34218	0.000900551	0.00171986
lipid	lipid347	lipid825	0.342174	0.000900759	0.00172024
ortholognasal	ortholognasal100	ortholognasal345	0.357957	0.000426995	0.00172027
lipid	lipid628	lipid825	0.342173	0.000900789	0.00172029
lipid	lipid658	lipid775	0.342172	0.000900819	0.00172034
orthologstool	orthologstool18	orthologstool361	-0.371837	0.000630959	0.00172044
lipid	lipid52	lipid309	0.342168	0.000900947	0.00172058
lipid	lipid170	lipid279	0.342164	0.000901102	0.00172086
lipid	lipid100	lipid570	0.342163	0.000901109	0.00172087
lipid	lipid557	lipid831	0.342163	0.000901134	0.00172091
lipid	lipid129	lipid557	0.342162	0.00090114	0.00172091
lipid	lipid181	lipid689	0.342161	0.000901188	0.00172099
lipid	lipid53	lipid521	-0.34216	0.000901205	0.00172102
lipid	lipid39	lipid211	0.34216	0.000901211	0.00172102
lipid	lipid203	lipid429	0.342156	0.00090136	0.00172129
lipid	lipid183	lipid721	0.342155	0.000901392	0.00172134
lipid	lipid116	lipid733	0.342153	0.00090147	0.00172148
lipid	lipid6	lipid72	0.342151	0.000901504	0.00172154
lipid	lipid185	lipid733	0.34215	0.000901568	0.00172164
lipid	lipid332	lipid698	0.34215	0.000901563	0.00172164
lipid	lipid23	lipid167	0.342146	0.000901704	0.00172189
lipid	lipid38	lipid265	0.342144	0.000901758	0.00172199
lipid	lipid34	lipid56	0.342143	0.0009018	0.00172206
lipid	lipid4	lipid504	0.342139	0.000901916	0.00172227
lipid	lipid401	lipid834	0.342138	0.000901958	0.00172234
ortholognasal	ortholognasal11	ortholognasal163	-0.35792	0.000427618	0.00172267
lipid	lipid331	lipid556	0.342132	0.000902169	0.00172273
lipid	lipid401	lipid597	0.34213	0.000902233	0.00172285
lipid	lipid189	lipid550	0.342126	0.000902354	0.00172307
lipid	lipid319	lipid460	0.342122	0.00090248	0.0017233
lipid	lipid414	lipid803	0.342122	0.00090249	0.00172331
orthologstool	orthologstool89	orthologstool291	0.371789	0.000632066	0.00172338
lipid	lipid35	lipid441	0.342119	0.000902579	0.00172347
lipid	lipid178	lipid278	0.342113	0.000902779	0.00172384
lipid	lipid654	lipid776	0.342113	0.00090278	0.00172384
lipid	lipid185	lipid565	0.342113	0.000902799	0.00172386
lipid	lipid19	lipid825	0.342112	0.000902831	0.00172392
lipid	lipid82	lipid804	0.342111	0.000902866	0.00172397
lipid	lipid552	lipid806	0.342111	0.000902872	0.00172398
lipid	lipid195	lipid455	0.34211	0.000902904	0.00172403
lipid	lipid91	lipid240	0.342109	0.000902917	0.00172404
lipid	lipid80	lipid247	0.342108	0.00090296	0.00172412
lipid	lipid416	lipid736	0.342103	0.00090311	0.00172439
metabolite	metabolite184	metabolite219	-0.410471	4.8264e-05	0.00172442
lipid	lipid833	lipid845	0.342102	0.000903152	0.00172447
metabolite	metabolite15	metabolite421	0.410466	4.82759e-05	0.00172451
lipid	lipid100	lipid685	0.342101	0.000903206	0.00172456
orthologstool	orthologstool13	orthologstool336	0.371766	0.000632603	0.00172477
lipid	lipid246	lipid342	0.342096	0.000903357	0.00172484
lipid	lipid256	lipid526	0.342096	0.000903361	0.00172484
lipid	lipid326	lipid627	0.342096	0.000903368	0.00172484
lipid	lipid412	lipid771	0.342096	0.000903371	0.00172484
lipid	lipid489	lipid755	0.342095	0.000903383	0.00172485
lipid	lipid193	lipid451	0.342091	0.00090352	0.0017251
lipid	lipid569	lipid832	0.34209	0.000903561	0.00172516
lipid	lipid61	lipid145	0.34209	0.000903561	0.00172516
orthologstool	orthologstool80	orthologstool334	-0.371756	0.000632815	0.00172528
lipid	lipid178	lipid371	0.342087	0.000903675	0.00172536
lipid	lipid91	lipid774	0.342087	0.000903672	0.00172536
lipid	lipid41	lipid355	0.342083	0.000903796	0.00172559
orthologstool	orthologstool14	orthologstool32	0.371747	0.00063303	0.00172579
lipid	lipid329	lipid372	0.342079	0.000903923	0.00172582
microbenasal	microbenasal19	microbenasal68	0.358631	0.000386148	0.00172593
microbenasal	microbenasal34	microbenasal68	0.358631	0.000386148	0.00172593
microbenasal	microbenasal59	microbenasal68	0.358631	0.000386148	0.00172593
microbenasal	microbenasal68	microbenasal79	0.358631	0.000386148	0.00172593
microbenasal	microbenasal7	microbenasal68	0.358631	0.000386148	0.00172593
orthologstool	orthologstool90	orthologstool121	-0.371744	0.000633108	0.00172593
ortholognasal	ortholognasal6	ortholognasal57	-0.357871	0.000428458	0.00172594
lipid	lipid68	lipid834	0.342076	0.00090402	0.00172599
lipid	lipid52	lipid761	0.342076	0.000904031	0.00172601
lipid	lipid2	lipid45	0.342075	0.00090405	0.00172603
lipid	lipid691	lipid699	0.342073	0.000904114	0.00172615
lipid	lipid143	lipid770	0.342072	0.000904156	0.00172622
lipid	lipid35	lipid618	0.34207	0.000904239	0.00172637
lipid	lipid181	lipid838	0.342067	0.000904312	0.0017265
lipid	lipid11	lipid14	0.342061	0.000904528	0.0017269
lipid	lipid443	lipid680	0.34206	0.000904567	0.00172696
metabolite	metabolite114	metabolite147	0.41043	4.83567e-05	0.00172705
lipid	lipid357	lipid826	0.342057	0.000904662	0.00172714
lipid	lipid492	lipid714	0.342057	0.000904674	0.00172715
lipid	lipid32	lipid43	0.342056	0.000904685	0.00172716
ortholognasal	ortholognasal209	ortholognasal354	0.357847	0.000428873	0.00172751
lipid	lipid539	lipid781	0.34205	0.000904884	0.00172752
lipid	lipid788	lipid838	0.342051	0.000904879	0.00172752
lipid	lipid237	lipid295	0.34205	0.000904899	0.00172754
orthologstool	orthologstool140	orthologstool360	-0.371716	0.000633749	0.00172761
lipid	lipid75	lipid778	0.342048	0.000904959	0.00172765
lipid	lipid108	lipid819	0.342047	0.000904998	0.00172771
lipid	lipid147	lipid520	0.342045	0.000905059	0.00172782
lipid	lipid699	lipid748	0.342044	0.000905103	0.0017279
lipid	lipid92	lipid846	0.342043	0.000905128	0.00172793
lipid	lipid430	lipid826	0.342042	0.000905167	0.001728
ortholognasal	ortholognasal6	ortholognasal243	-0.357835	0.00042907	0.00172819
ortholognasal	ortholognasal70	ortholognasal151	-0.357831	0.000429143	0.00172838
lipid	lipid345	lipid635	0.342036	0.000905376	0.00172839
orthologstool	orthologstool61	orthologstool149	-0.3717	0.000634118	0.00172854
lipid	lipid158	lipid247	0.342032	0.000905497	0.00172861
lipid	lipid338	lipid784	0.342032	0.0009055	0.00172861
lipid	lipid176	lipid652	0.34203	0.000905553	0.0017287
lipid	lipid193	lipid550	0.342027	0.000905676	0.00172892
lipid	lipid233	lipid710	0.342019	0.000905934	0.00172941
lipid	lipid164	lipid578	0.342017	0.000905992	0.00172951
lipid	lipid9	lipid761	0.342014	0.000906114	0.00172972
lipid	lipid92	lipid109	0.342014	0.000906112	0.00172972
metabolite	metabolite153	metabolite229	0.410391	4.84439e-05	0.00172983
lipid	lipid113	lipid181	0.342011	0.000906214	0.00172991
lipid	lipid184	lipid325	0.34201	0.000906229	0.00172992
protein	protein54	protein82	-0.428377	1.653e-05	0.00172993
metabolite	metabolite127	metabolite423	0.410385	4.84576e-05	0.00172998
lipid	lipid488	lipid804	0.342008	0.00090629	0.00173003
lipid	lipid28	lipid544	0.342007	0.000906348	0.00173013
lipid	lipid63	lipid329	0.342004	0.000906436	0.00173029
lipid	lipid195	lipid356	0.342002	0.000906496	0.0017304
lipid	lipid550	lipid804	0.342002	0.000906512	0.00173042
lipid	lipid279	lipid512	0.342	0.000906559	0.0017305
lipid	lipid223	lipid649	0.342	0.000906581	0.00173053
orthologstool	orthologstool211	orthologstool224	0.371667	0.000634883	0.00173056
lipid	lipid48	lipid272	0.341996	0.000906718	0.00173078
lipid	lipid84	lipid236	0.341995	0.000906747	0.00173083
lipid	lipid231	lipid312	0.341993	0.00090682	0.00173096
lipid	lipid19	lipid191	0.341992	0.000906846	0.001731
lipid	lipid55	lipid89	0.341992	0.000906853	0.001731
ortholognasal	ortholognasal288	ortholognasal311	0.357791	0.000429823	0.00173101
lipid	lipid643	lipid722	0.341989	0.00090693	0.00173114
orthologstool	orthologstool124	orthologstool191	0.371656	0.000635129	0.00173115
lipid	lipid629	lipid834	0.341987	0.000907012	0.00173129
ortholognasal	ortholognasal288	ortholognasal309	0.357783	0.000429955	0.00173132
ortholognasal	ortholognasal44	ortholognasal246	0.357784	0.000429943	0.00173132
lipid	lipid70	lipid713	0.341985	0.000907061	0.00173137
lipid	lipid529	lipid719	0.341982	0.000907163	0.00173156
lipid	lipid249	lipid614	0.341982	0.000907188	0.0017316
orthologstool	orthologstool116	orthologstool314	0.371647	0.000635349	0.00173168
orthologstool	orthologstool297	orthologstool348	0.37164	0.000635499	0.00173202
orthologstool	orthologstool65	orthologstool75	-0.371636	0.000635598	0.00173221
orthologstool	orthologstool325	orthologstool327	0.371634	0.000635634	0.00173224
lipid	lipid30	lipid787	0.341969	0.000907619	0.00173241
lipid	lipid637	lipid835	0.341965	0.000907741	0.00173263
lipid	lipid704	lipid759	0.341964	0.000907794	0.00173273
lipid	lipid442	lipid597	0.341962	0.000907838	0.0017328
orthologstool	orthologstool51	orthologstool248	-0.371617	0.000636023	0.00173323
lipid	lipid204	lipid461	0.341954	0.000908129	0.00173335
lipid	lipid118	lipid230	0.341952	0.000908173	0.00173341
lipid	lipid335	lipid429	0.341952	0.000908173	0.00173341
orthologstool	orthologstool273	orthologstool278	0.371609	0.000636219	0.00173369
lipid	lipid422	lipid597	0.341945	0.000908411	0.00173386
lipid	lipid368	lipid681	0.341942	0.000908509	0.00173404
lipid	lipid267	lipid588	0.34194	0.000908582	0.00173417
lipid	lipid144	lipid337	0.34194	0.000908592	0.00173418
lipid	lipid200	lipid783	0.341938	0.000908639	0.00173426
orthologstool	orthologstool283	orthologstool307	0.371598	0.000636466	0.00173429
lipid	lipid309	lipid742	0.341935	0.000908746	0.00173445
lipid	lipid130	lipid729	0.341932	0.000908839	0.00173462
lipid	lipid35	lipid584	0.341932	0.000908852	0.00173464
orthologstool	orthologstool152	orthologstool319	0.371591	0.000636643	0.0017347
lipid	lipid100	lipid489	0.341927	0.000909031	0.00173497
lipid	lipid459	lipid742	0.341924	0.000909122	0.00173513
lipid	lipid20	lipid338	0.341922	0.00090918	0.00173523
lipid	lipid329	lipid737	0.341922	0.000909197	0.00173526
lipid	lipid38	lipid790	0.341922	0.000909205	0.00173526
lipid	lipid8	lipid606	0.341919	0.000909308	0.00173545
lipid	lipid90	lipid838	0.341917	0.000909374	0.00173557
lipid	lipid453	lipid786	0.341915	0.000909425	0.00173565
lipid	lipid291	lipid352	0.341912	0.000909522	0.00173583
lipid	lipid281	lipid333	0.341912	0.000909543	0.00173585
lipid	lipid628	lipid787	0.341912	0.000909542	0.00173585
orthologstool	orthologstool51	orthologstool264	-0.37157	0.000637133	0.00173596
ortholognasal	ortholognasal237	ortholognasal294	-0.357713	0.000431159	0.00173606
lipid	lipid204	lipid824	0.341908	0.000909656	0.00173606
lipid	lipid364	lipid630	0.341906	0.000909721	0.00173617
protein	protein12	protein65	-0.428247	1.66383e-05	0.00173626
lipid	lipid275	lipid296	0.341904	0.00090978	0.00173628
lipid	lipid542	lipid678	0.341902	0.00090987	0.00173644
lipid	lipid7	lipid379	0.341902	0.000909874	0.00173644
lipid	lipid145	lipid471	0.341901	0.000909897	0.00173647
orthologstool	orthologstool57	orthologstool123	0.371558	0.000637393	0.00173659
orthologstool	orthologstool36	orthologstool179	0.371556	0.000637442	0.00173666
lipid	lipid274	lipid306	0.341897	0.000910019	0.0017367
orthologstool	orthologstool217	orthologstool302	-0.371553	0.000637526	0.00173681
lipid	lipid129	lipid415	0.341895	0.000910108	0.00173686
lipid	lipid629	lipid719	0.341892	0.000910186	0.00173699
lipid	lipid294	lipid349	0.34189	0.000910266	0.00173713
lipid	lipid323	lipid537	0.34189	0.000910264	0.00173713
ortholognasal	ortholognasal101	ortholognasal162	0.357694	0.000431486	0.00173726
ortholognasal	ortholognasal162	ortholognasal357	-0.357692	0.000431521	0.00173729
lipid	lipid223	lipid340	0.341887	0.000910375	0.00173733
lipid	lipid10	lipid282	0.341877	0.000910696	0.00173793
ortholognasal	ortholognasal82	ortholognasal130	0.357679	0.000431736	0.00173805
lipid	lipid145	lipid487	0.341875	0.000910767	0.00173806
lipid	lipid155	lipid566	0.341875	0.000910785	0.00173808
lipid	lipid338	lipid504	0.341874	0.000910802	0.00173811
lipid	lipid175	lipid475	0.341872	0.000910857	0.0017382
lipid	lipid334	lipid815	0.34187	0.000910946	0.00173836
lipid	lipid385	lipid827	0.341869	0.000910961	0.00173838
lipid	lipid8	lipid223	0.341869	0.000910969	0.00173839
lipid	lipid359	lipid624	0.341866	0.000911076	0.00173858
lipid	lipid614	lipid841	0.341865	0.000911095	0.00173861
orthologstool	orthologstool76	orthologstool296	-0.371522	0.000638243	0.00173869
lipid	lipid325	lipid351	0.341858	0.000911357	0.0017391
lipid	lipid427	lipid826	0.341855	0.00091143	0.00173923
lipid	lipid200	lipid680	0.34185	0.00091161	0.00173956
orthologstool	orthologstool62	orthologstool319	-0.371506	0.000638618	0.00173964
lipid	lipid103	lipid184	0.341846	0.000911745	0.00173981
lipid	lipid100	lipid547	0.341846	0.000911753	0.00173982
lipid	lipid60	lipid279	0.341845	0.000911784	0.00173987
lipid	lipid7	lipid364	0.341842	0.000911879	0.00174004
lipid	lipid400	lipid611	0.341842	0.000911896	0.00174006
lipid	lipid345	lipid375	0.34184	0.000911946	0.00174015
orthologstool	orthologstool93	orthologstool286	0.371495	0.000638872	0.00174026
lipid	lipid394	lipid723	0.341838	0.000912012	0.00174027
metabolite	metabolite536	metabolite565	0.410253	4.8756e-05	0.00174029
ortholognasal	ortholognasal4	ortholognasal11	-0.357644	0.000432343	0.00174038
orthologstool	orthologstool302	orthologstool324	-0.371489	0.000638994	0.00174052
lipid	lipid183	lipid520	0.341832	0.000912228	0.00174067
lipid	lipid466	lipid679	0.341831	0.000912252	0.00174071
lipid	lipid450	lipid825	0.341829	0.000912312	0.00174081
lipid	lipid151	lipid500	0.341825	0.000912459	0.00174108
lipid	lipid12	lipid782	0.341821	0.000912591	0.00174132
lipid	lipid597	lipid831	0.34182	0.000912639	0.00174141
lipid	lipid175	lipid618	0.341819	0.000912665	0.00174145
orthologstool	orthologstool42	orthologstool216	-0.371473	0.000639364	0.00174145
ortholognasal	ortholognasal149	ortholognasal330	-0.357625	0.000432669	0.00174158
lipid	lipid129	lipid220	0.341816	0.000912776	0.00174165
ortholognasal	ortholognasal38	ortholognasal138	-0.357622	0.00043272	0.00174168
lipid	lipid60	lipid338	0.341813	0.000912845	0.00174177
lipid	lipid35	lipid516	0.341813	0.000912865	0.0017418
lipid	lipid104	lipid236	0.341808	0.000913025	0.0017421
orthologstool	orthologstool234	orthologstool352	-0.371461	0.000639648	0.00174215
lipid	lipid49	lipid591	-0.341806	0.000913088	0.0017422
lipid	lipid8	lipid340	0.341806	0.000913084	0.0017422
ortholognasal	ortholognasal55	ortholognasal297	0.357612	0.000432888	0.00174225
cytokine	cytokine3	cytokine5	0.345552	0.000741772	0.00174247
lipid	lipid33	lipid154	0.341799	0.00091333	0.00174265
lipid	lipid542	lipid771	0.341799	0.000913341	0.00174266
lipid	lipid477	lipid598	0.341797	0.000913415	0.00174279
lipid	lipid38	lipid350	0.341795	0.000913473	0.0017429
metabolite	metabolite556	metabolite561	0.410215	4.88435e-05	0.00174307
lipid	lipid59	lipid647	0.341791	0.000913589	0.00174311
lipid	lipid161	lipid461	0.341787	0.000913755	0.00174342
ortholognasal	ortholognasal94	ortholognasal346	0.357592	0.000433243	0.00174356
orthologstool	orthologstool17	orthologstool269	-0.371437	0.00064022	0.00174364
lipid	lipid329	lipid366	0.341782	0.000913903	0.00174369
lipid	lipid283	lipid538	0.341782	0.000913919	0.0017437
lipid	lipid30	lipid418	0.341782	0.000913914	0.0017437
lipid	lipid91	lipid687	0.341781	0.000913943	0.00174374
lipid	lipid8	lipid759	0.341779	0.000914024	0.00174388
lipid	lipid592	lipid808	0.341778	0.000914035	0.00174389
lipid	lipid31	lipid339	0.341771	0.000914271	0.00174433
lipid	lipid259	lipid390	0.341767	0.000914401	0.00174457
lipid	lipid546	lipid796	0.341766	0.000914433	0.00174463
lipid	lipid199	lipid262	0.341766	0.000914462	0.00174467
lipid	lipid31	lipid239	0.341765	0.000914478	0.00174469
lipid	lipid30	lipid562	0.341763	0.000914534	0.00174479
lipid	lipid349	lipid485	0.341763	0.00091454	0.00174479
lipid	lipid540	lipid825	0.341757	0.000914758	0.0017452
lipid	lipid505	lipid804	0.341756	0.000914777	0.00174523
ortholognasal	ortholognasal260	ortholognasal346	0.357566	0.000433686	0.00174524
lipid	lipid68	lipid842	0.341755	0.000914814	0.00174529
lipid	lipid501	lipid842	0.341751	0.000914944	0.00174553
lipid	lipid175	lipid483	0.34175	0.000914987	0.0017456
lipid	lipid262	lipid394	0.341749	0.000915024	0.00174566
lipid	lipid5	lipid476	0.341748	0.000915049	0.0017457
lipid	lipid385	lipid723	0.341744	0.000915199	0.00174598
lipid	lipid89	lipid259	0.34174	0.000915318	0.00174619
orthologstool	orthologstool78	orthologstool336	0.371395	0.000641187	0.0017462
lipid	lipid211	lipid504	0.341739	0.000915373	0.00174629
metabolite	metabolite123	metabolite139	0.410165	4.89577e-05	0.00174646
metabolite	metabolite93	metabolite159	0.410165	4.89571e-05	0.00174646
ortholognasal	ortholognasal163	ortholognasal263	0.357543	0.000434074	0.00174669
lipid	lipid811	lipid823	0.341731	0.000915631	0.00174677
ortholognasal	ortholognasal38	ortholognasal175	-0.35754	0.000434128	0.00174679
lipid	lipid227	lipid765	0.34173	0.000915663	0.00174682
lipid	lipid405	lipid723	0.341729	0.000915707	0.0017469
lipid	lipid174	lipid352	0.341727	0.000915776	0.00174702
lipid	lipid17	lipid20	0.341726	0.000915807	0.00174707
ortholognasal	ortholognasal17	ortholognasal99	0.357526	0.000434382	0.00174759
ortholognasal	ortholognasal255	ortholognasal298	-0.357526	0.000434375	0.00174759
lipid	lipid655	lipid832	0.34171	0.000916346	0.00174809
orthologstool	orthologstool14	orthologstool15	0.371363	0.00064193	0.00174815
orthologstool	orthologstool298	orthologstool342	0.371362	0.000641961	0.00174816
lipid	lipid203	lipid730	0.341708	0.000916418	0.00174822
lipid	lipid81	lipid168	0.341707	0.000916448	0.00174826
lipid	lipid554	lipid804	0.341706	0.000916466	0.00174829
lipid	lipid130	lipid690	0.341703	0.000916564	0.00174847
orthologstool	orthologstool62	orthologstool71	-0.371356	0.0006421	0.00174847
ortholognasal	ortholognasal156	ortholognasal299	-0.357506	0.000434719	0.00174884
orthologstool	orthologstool72	orthologstool318	0.371348	0.00064229	0.00174891
lipid	lipid389	lipid792	0.341695	0.000916851	0.00174901
lipid	lipid152	lipid820	0.341694	0.000916877	0.00174905
orthologstool	orthologstool44	orthologstool163	0.371343	0.000642404	0.00174915
lipid	lipid328	lipid654	0.341691	0.000916977	0.00174923
orthologstool	orthologstool46	orthologstool58	0.371338	0.000642514	0.00174938
lipid	lipid278	lipid756	0.341688	0.000917087	0.00174943
lipid	lipid265	lipid513	0.341688	0.000917098	0.00174944
lipid	lipid522	lipid708	0.341685	0.000917195	0.00174961
lipid	lipid193	lipid474	0.341684	0.00091721	0.00174963
lipid	lipid91	lipid198	0.341683	0.000917259	0.00174972
lipid	lipid155	lipid768	0.341681	0.000917326	0.00174984
lipid	lipid36	lipid789	0.34168	0.000917373	0.00174992
lipid	lipid35	lipid254	0.341679	0.000917397	0.00174995
lipid	lipid26	lipid174	0.341677	0.000917454	0.00175005
orthologstool	orthologstool73	orthologstool93	0.371324	0.000642856	0.00175023
lipid	lipid329	lipid503	0.341674	0.000917575	0.00175028
orthologstool	orthologstool50	orthologstool102	0.371321	0.000642922	0.00175034
lipid	lipid237	lipid561	0.341669	0.000917732	0.00175056
orthologstool	orthologstool113	orthologstool241	0.371316	0.000643041	0.00175059
lipid	lipid53	lipid723	-0.341666	0.000917843	0.00175077
ortholognasal	ortholognasal102	ortholognasal321	-0.357473	0.000435289	0.00175091
ortholognasal	ortholognasal197	ortholognasal201	0.357474	0.000435269	0.00175091
lipid	lipid18	lipid712	0.341661	0.000918003	0.00175106
lipid	lipid56	lipid98	0.341661	0.000918016	0.00175108
orthologstool	orthologstool49	orthologstool109	-0.371307	0.000643248	0.00175108
metabolite	metabolite162	metabolite222	0.410103	4.90984e-05	0.00175113
lipid	lipid165	lipid292	0.341654	0.000918228	0.00175146
lipid	lipid462	lipid736	0.341655	0.000918224	0.00175146
orthologstool	orthologstool268	orthologstool284	-0.371295	0.000643531	0.00175178
lipid	lipid248	lipid714	0.341646	0.000918518	0.00175201
orthologstool	orthologstool95	orthologstool114	0.371288	0.000643688	0.00175213
ortholognasal	ortholognasal56	ortholognasal278	-0.357453	0.000435646	0.00175223
lipid	lipid481	lipid771	0.341641	0.000918676	0.0017523
lipid	lipid128	lipid138	0.341639	0.000918751	0.00175243
lipid	lipid110	lipid172	0.341638	0.000918784	0.00175249
lipid	lipid417	lipid803	0.341636	0.000918852	0.0017526
lipid	lipid773	lipid778	0.341636	0.000918851	0.0017526
lipid	lipid6	lipid736	0.341629	0.000919088	0.00175304
lipid	lipid260	lipid352	0.341628	0.000919115	0.00175308
orthologstool	orthologstool157	orthologstool191	0.37127	0.000644104	0.00175319
lipid	lipid251	lipid343	0.341626	0.000919187	0.00175321
orthologstool	orthologstool62	orthologstool297	-0.371264	0.00064425	0.00175351
lipid	lipid73	lipid182	0.341617	0.000919486	0.00175377
lipid	lipid238	lipid240	0.341614	0.000919587	0.00175395
lipid	lipid462	lipid714	0.341612	0.000919677	0.00175411
ortholognasal	ortholognasal51	ortholognasal150	0.357423	0.00043615	0.00175415
lipid	lipid265	lipid543	0.341609	0.000919776	0.00175429
lipid	lipid206	lipid359	0.341607	0.000919847	0.00175442
lipid	lipid281	lipid541	0.341605	0.000919889	0.00175449
orthologstool	orthologstool94	orthologstool226	-0.371246	0.000644673	0.00175459
lipid	lipid64	lipid760	0.341604	0.000919949	0.0017546
orthologstool	orthologstool60	orthologstool106	0.371245	0.000644708	0.00175461
ortholognasal	ortholognasal18	ortholognasal148	0.357415	0.000436296	0.00175463
ortholognasal	ortholognasal166	ortholognasal278	0.357411	0.000436366	0.0017548
lipid	lipid253	lipid658	0.341599	0.000920126	0.00175493
lipid	lipid506	lipid788	0.341595	0.000920238	0.00175513
lipid	lipid35	lipid221	0.341594	0.000920284	0.00175521
orthologstool	orthologstool26	orthologstool252	0.371234	0.000644962	0.00175523
lipid	lipid8	lipid498	0.34159	0.000920402	0.00175542
lipid	lipid106	lipid734	0.341588	0.000920483	0.00175557
lipid	lipid185	lipid199	0.341587	0.000920521	0.00175563
lipid	lipid194	lipid231	0.341585	0.000920599	0.00175577
lipid	lipid203	lipid545	0.341584	0.000920634	0.00175583
orthologstool	orthologstool107	orthologstool283	0.371221	0.00064526	0.00175592
orthologstool	orthologstool77	orthologstool252	0.371221	0.000645271	0.00175592
lipid	lipid74	lipid236	0.341581	0.000920708	0.00175596
lipid	lipid258	lipid358	0.341581	0.000920736	0.001756
ortholognasal	ortholognasal144	ortholognasal263	0.357391	0.000436709	0.00175607
lipid	lipid14	lipid290	0.341577	0.000920859	0.00175623
orthologstool	orthologstool330	orthologstool354	0.371213	0.000645457	0.00175636
lipid	lipid339	lipid472	0.341571	0.000921049	0.00175658
ortholognasal	ortholognasal114	ortholognasal255	-0.357379	0.000436914	0.00175678
lipid	lipid158	lipid578	0.341566	0.000921242	0.00175694
lipid	lipid203	lipid367	0.341564	0.000921295	0.00175702
lipid	lipid30	lipid399	0.341564	0.000921294	0.00175702
orthologstool	orthologstool303	orthologstool325	0.371201	0.000645729	0.00175702
lipid	lipid728	lipid844	0.34156	0.000921423	0.00175726
metabolite	metabolite149	metabolite330	0.410023	4.92805e-05	0.00175728
lipid	lipid221	lipid352	0.341558	0.000921496	0.00175738
lipid	lipid284	lipid567	0.341558	0.000921493	0.00175738
lipid	lipid184	lipid252	0.341553	0.000921667	0.0017577
ortholognasal	ortholognasal87	ortholognasal286	0.357363	0.000437206	0.00175784
lipid	lipid181	lipid508	0.34155	0.000921776	0.00175789
lipid	lipid821	lipid841	0.34155	0.000921779	0.00175789
orthologstool	orthologstool321	orthologstool353	-0.371184	0.000646126	0.00175803
lipid	lipid176	lipid184	0.341547	0.000921862	0.00175804
lipid	lipid496	lipid826	0.341544	0.000921968	0.00175823
lipid	lipid632	lipid755	0.341543	0.00092202	0.00175832
lipid	lipid108	lipid176	0.341538	0.000922189	0.00175863
lipid	lipid508	lipid778	0.341537	0.000922236	0.00175871
lipid	lipid31	lipid288	0.341536	0.000922268	0.00175877
lipid	lipid150	lipid266	0.341535	0.000922282	0.00175878
lipid	lipid71	lipid128	0.341535	0.000922301	0.00175881
lipid	lipid164	lipid787	0.341533	0.000922367	0.00175893
ortholognasal	ortholognasal238	ortholognasal310	0.357345	0.000437504	0.00175893
orthologstool	orthologstool301	orthologstool357	-0.371165	0.000646576	0.00175912
orthologstool	orthologstool85	orthologstool199	0.371165	0.000646583	0.00175912
orthologstool	orthologstool39	orthologstool155	0.371163	0.000646624	0.00175916
lipid	lipid178	lipid398	0.341528	0.000922523	0.00175921
lipid	lipid13	lipid193	0.341528	0.000922542	0.00175924
lipid	lipid256	lipid422	0.341527	0.000922567	0.00175928
lipid	lipid139	lipid302	0.341522	0.00092273	0.00175958
lipid	lipid286	lipid800	0.341522	0.000922732	0.00175958
ortholognasal	ortholognasal76	ortholognasal123	0.35733	0.000437771	0.00175989
metabolite	metabolite123	metabolite124	0.409985	4.93688e-05	0.00176008
lipid	lipid216	lipid264	0.341512	0.000923061	0.00176019
lipid	lipid259	lipid594	0.341509	0.000923163	0.00176038
lipid	lipid577	lipid839	0.341508	0.000923223	0.00176048
orthologstool	orthologstool188	orthologstool203	-0.371137	0.000647232	0.00176074
lipid	lipid367	lipid772	0.341497	0.000923597	0.00176119
orthologstool	orthologstool19	orthologstool300	0.371124	0.000647546	0.00176153
orthologstool	orthologstool85	orthologstool196	0.371121	0.000647609	0.00176162
lipid	lipid84	lipid714	0.341488	0.000923872	0.0017617
lipid	lipid140	lipid798	0.341487	0.000923918	0.00176178
lipid	lipid349	lipid670	0.341481	0.000924133	0.00176218
ortholognasal	ortholognasal9	ortholognasal237	-0.357293	0.000438412	0.00176236
lipid	lipid37	lipid168	0.341478	0.000924234	0.00176236
ortholognasal	ortholognasal107	ortholognasal301	-0.357287	0.000438517	0.00176267
orthologstool	orthologstool164	orthologstool241	-0.371101	0.000648079	0.00176283
orthologstool	orthologstool69	orthologstool74	0.371098	0.000648147	0.00176294
lipid	lipid173	lipid406	0.341469	0.000924553	0.00176296
lipid	lipid30	lipid736	0.341468	0.000924583	0.00176301
orthologstool	orthologstool54	orthologstool250	0.371095	0.000648228	0.00176309
lipid	lipid175	lipid551	0.341461	0.000924796	0.00176341
lipid	lipid215	lipid458	0.341457	0.000924964	0.00176372
lipid	lipid147	lipid504	0.341451	0.000925152	0.00176407
lipid	lipid206	lipid740	0.34145	0.000925177	0.00176411
metabolite	metabolite323	metabolite502	0.409921	4.95163e-05	0.0017643
metabolite	metabolite324	metabolite507	0.409925	4.95076e-05	0.0017643
metabolite	metabolite42	metabolite161	0.409922	4.95133e-05	0.0017643
lipid	lipid106	lipid342	0.341445	0.000925371	0.00176447
lipid	lipid53	lipid502	-0.341444	0.000925402	0.00176452
lipid	lipid151	lipid290	0.34144	0.000925527	0.00176475
lipid	lipid32	lipid301	0.34144	0.000925537	0.00176475
lipid	lipid314	lipid793	-0.341437	0.000925636	0.00176493
lipid	lipid142	lipid464	0.341435	0.00092569	0.00176503
lipid	lipid664	lipid813	0.341434	0.000925725	0.00176509
orthologstool	orthologstool83	orthologstool340	-0.371062	0.000648994	0.00176509
ortholognasal	ortholognasal94	ortholognasal309	-0.35725	0.00043917	0.00176518
orthologstool	orthologstool61	orthologstool318	0.371059	0.000649061	0.0017652
lipid	lipid56	lipid774	0.341432	0.000925799	0.00176522
lipid	lipid7	lipid373	0.341428	0.000925946	0.00176549
lipid	lipid316	lipid415	-0.341426	0.000926006	0.00176559
lipid	lipid12	lipid562	0.341422	0.000926152	0.00176586
lipid	lipid23	lipid429	0.341422	0.000926155	0.00176586
lipid	lipid147	lipid162	0.341418	0.000926279	0.00176608
lipid	lipid84	lipid252	0.341418	0.000926278	0.00176608
lipid	lipid329	lipid392	0.341413	0.000926441	0.00176638
lipid	lipid497	lipid712	0.341413	0.000926465	0.00176641
lipid	lipid12	lipid249	0.341412	0.000926486	0.00176644
lipid	lipid32	lipid798	0.341411	0.000926507	0.00176647
lipid	lipid171	lipid735	0.341411	0.000926512	0.00176647
lipid	lipid342	lipid597	0.341408	0.000926615	0.00176666
lipid	lipid23	lipid783	0.341408	0.000926635	0.00176669
lipid	lipid400	lipid815	0.341406	0.000926677	0.00176676
protein	protein131	protein208	0.427843	1.69803e-05	0.00176688
lipid	lipid462	lipid686	0.341404	0.000926768	0.00176692
lipid	lipid343	lipid436	0.341402	0.000926815	0.001767
lipid	lipid191	lipid760	0.341402	0.000926825	0.00176701
protein	protein56	protein281	-0.427781	1.7033e-05	0.0017673
lipid	lipid716	lipid775	0.341397	0.000927006	0.00176735
lipid	lipid173	lipid549	0.341395	0.000927061	0.00176744
lipid	lipid194	lipid551	0.341395	0.000927077	0.00176747
lipid	lipid55	lipid793	0.341394	0.000927089	0.00176747
lipid	lipid65	lipid329	0.341395	0.000927084	0.00176747
orthologstool	orthologstool98	orthologstool255	0.371022	0.000649934	0.0017675
metabolite	metabolite67	metabolite262	0.409876	4.96187e-05	0.0017676
orthologstool	orthologstool238	orthologstool343	-0.371016	0.000650096	0.00176787
lipid	lipid389	lipid767	0.341388	0.000927305	0.00176787
lipid	lipid7	lipid250	0.341386	0.000927372	0.00176799
lipid	lipid261	lipid653	0.341383	0.000927488	0.0017682
orthologstool	orthologstool127	orthologstool147	-0.371008	0.000650263	0.00176823
orthologstool	orthologstool73	orthologstool268	-0.371008	0.000650281	0.00176823
lipid	lipid289	lipid708	-0.341377	0.000927687	0.00176857
lipid	lipid529	lipid686	0.341374	0.000927786	0.00176875
cytokine	cytokine1	cytokine48	0.34509	0.000754833	0.00176876
cytokine	cytokine1	cytokine55	0.345099	0.000754578	0.00176876
lipid	lipid691	lipid700	0.341372	0.000927858	0.00176888
lipid	lipid165	lipid401	0.341371	0.000927875	0.0017689
lipid	lipid175	lipid268	0.341371	0.000927879	0.0017689
lipid	lipid5	lipid423	0.341367	0.000928015	0.00176915
lipid	lipid589	lipid836	0.341367	0.000928023	0.00176916
lipid	lipid8	lipid589	0.341366	0.000928057	0.00176921
lipid	lipid132	lipid343	0.341365	0.000928089	0.00176926
lipid	lipid337	lipid447	0.341364	0.000928117	0.00176931
orthologstool	orthologstool253	orthologstool270	0.370989	0.000650718	0.00176934
lipid	lipid145	lipid506	0.341361	0.000928224	0.0017695
metabolite	metabolite183	metabolite397	0.409847	4.96861e-05	0.00176966
lipid	lipid167	lipid204	0.341357	0.000928354	0.00176974
lipid	lipid220	lipid836	-0.341356	0.000928393	0.0017698
lipid	lipid551	lipid714	0.341356	0.000928411	0.00176983
lipid	lipid227	lipid431	0.341354	0.000928454	0.0017699
ortholognasal	ortholognasal237	ortholognasal287	-0.357179	0.000440403	0.00177003
lipid	lipid49	lipid543	-0.341351	0.000928576	0.00177012
lipid	lipid158	lipid676	0.341348	0.000928686	0.00177033
orthologstool	orthologstool263	orthologstool325	-0.37097	0.000651164	0.00177048
lipid	lipid429	lipid708	0.341345	0.000928788	0.00177051
lipid	lipid707	lipid837	0.341343	0.000928837	0.00177059
lipid	lipid22	lipid325	0.34134	0.000928966	0.00177083
lipid	lipid128	lipid343	0.341339	0.000928996	0.00177088
lipid	lipid320	lipid600	0.341338	0.000929004	0.00177088
lipid	lipid6	lipid279	0.341334	0.000929144	0.00177114
lipid	lipid357	lipid708	0.341332	0.000929226	0.00177129
ortholognasal	ortholognasal94	ortholognasal311	-0.357158	0.000440767	0.00177137
lipid	lipid409	lipid789	0.341329	0.000929331	0.00177148
lipid	lipid212	lipid755	0.341329	0.000929338	0.00177148
lipid	lipid151	lipid198	0.341328	0.000929357	0.00177151
ortholognasal	ortholognasal7	ortholognasal353	0.357155	0.000440829	0.00177151
orthologstool	orthologstool60	orthologstool351	-0.37095	0.000651651	0.00177173
lipid	lipid83	lipid337	0.341323	0.000929521	0.00177181
lipid	lipid207	lipid274	0.341323	0.000929532	0.00177183
lipid	lipid365	lipid735	0.341323	0.000929545	0.00177184
lipid	lipid284	lipid566	0.341322	0.00092958	0.0017719
orthologstool	orthologstool325	orthologstool332	-0.370945	0.00065176	0.00177195
microbenasal	microbenasal19	microbenasal67	0.357802	0.000399254	0.00177197
microbenasal	microbenasal34	microbenasal67	0.357802	0.000399254	0.00177197
microbenasal	microbenasal59	microbenasal67	0.357802	0.000399254	0.00177197
microbenasal	microbenasal67	microbenasal79	0.357802	0.000399254	0.00177197
microbenasal	microbenasal7	microbenasal67	0.357802	0.000399254	0.00177197
ortholognasal	ortholognasal130	ortholognasal352	0.357146	0.000440988	0.00177204
ortholognasal	ortholognasal101	ortholognasal126	-0.35714	0.00044108	0.00177218
ortholognasal	ortholognasal70	ortholognasal326	-0.357141	0.000441075	0.00177218
lipid	lipid257	lipid445	0.341316	0.000929766	0.00177224
lipid	lipid181	lipid652	0.341316	0.000929782	0.00177226
lipid	lipid336	lipid756	0.341314	0.000929853	0.00177239
lipid	lipid178	lipid560	0.34131	0.000929968	0.0017726
lipid	lipid12	lipid824	0.341309	0.000929998	0.00177265
lipid	lipid251	lipid801	0.341307	0.000930099	0.00177283
orthologstool	orthologstool252	orthologstool340	0.370929	0.000652134	0.00177289
lipid	lipid461	lipid797	0.341305	0.000930138	0.0017729
lipid	lipid370	lipid754	0.341305	0.000930158	0.00177292
lipid	lipid429	lipid733	0.341305	0.000930166	0.00177293
lipid	lipid30	lipid504	0.341304	0.000930195	0.00177297
lipid	lipid329	lipid496	0.341304	0.0009302	0.00177297
lipid	lipid99	lipid125	0.341303	0.00093021	0.00177299
orthologstool	orthologstool334	orthologstool358	0.370926	0.000652204	0.00177301
orthologstool	orthologstool165	orthologstool238	-0.370923	0.000652277	0.00177313
ortholognasal	ortholognasal1	ortholognasal353	0.357122	0.0004414	0.00177336
lipid	lipid189	lipid632	0.341296	0.000930475	0.00177348
lipid	lipid279	lipid550	0.341295	0.000930485	0.00177349
orthologstool	orthologstool87	orthologstool172	0.370913	0.000652516	0.00177371
lipid	lipid38	lipid163	0.341291	0.000930646	0.00177379
metabolite	metabolite19	metabolite316	0.409792	4.98131e-05	0.00177383
lipid	lipid5	lipid631	0.341288	0.000930745	0.00177397
metabolite	metabolite103	metabolite272	0.409781	4.98385e-05	0.00177409
metabolite	metabolite83	metabolite127	0.409781	4.984e-05	0.00177409
lipid	lipid260	lipid713	0.341284	0.000930861	0.00177418
lipid	lipid27	lipid679	0.341279	0.000931044	0.00177452
lipid	lipid17	lipid48	0.341279	0.000931059	0.00177454
lipid	lipid551	lipid806	0.341278	0.000931073	0.00177455
lipid	lipid129	lipid543	0.341277	0.000931096	0.00177459
lipid	lipid5	lipid554	0.341277	0.000931126	0.00177464
lipid	lipid93	lipid202	0.341273	0.000931254	0.00177487
orthologstool	orthologstool47	orthologstool324	-0.370894	0.000652972	0.00177487
orthologstool	orthologstool70	orthologstool141	0.370891	0.000653042	0.00177499
lipid	lipid376	lipid735	0.34127	0.00093134	0.00177503
lipid	lipid234	lipid827	0.341268	0.000931407	0.00177514
ortholognasal	ortholognasal163	ortholognasal247	0.357095	0.00044188	0.00177517
ortholognasal	ortholognasal26	ortholognasal178	0.357093	0.000441907	0.00177517
lipid	lipid194	lipid629	0.341266	0.000931503	0.00177532
lipid	lipid56	lipid89	0.341265	0.000931527	0.00177535
lipid	lipid439	lipid712	0.341264	0.000931574	0.00177543
lipid	lipid49	lipid787	-0.34126	0.000931692	0.00177565
lipid	lipid464	lipid820	0.341259	0.000931717	0.00177569
metabolite	metabolite156	metabolite646	0.409756	4.98977e-05	0.0017758
lipid	lipid262	lipid430	0.341255	0.000931883	0.00177599
lipid	lipid133	lipid228	0.341253	0.000931937	0.00177609
lipid	lipid223	lipid537	0.341252	0.000931981	0.00177616
lipid	lipid258	lipid534	0.341249	0.000932083	0.00177635
lipid	lipid223	lipid759	0.341247	0.00093214	0.00177644
lipid	lipid56	lipid353	0.341247	0.00093216	0.00177647
lipid	lipid665	lipid714	0.341246	0.000932177	0.0017765
microbenasal	microbenasal30	microbenasal67	0.357665	0.000401456	0.00177675
microbenasal	microbenasal51	microbenasal67	0.357665	0.000401456	0.00177675
lipid	lipid747	lipid843	0.34124	0.000932397	0.00177691
orthologstool	orthologstool242	orthologstool256	0.37086	0.000653785	0.00177691
orthologstool	orthologstool77	orthologstool164	-0.370859	0.000653804	0.00177691
lipid	lipid103	lipid409	0.341233	0.000932633	0.00177735
ortholognasal	ortholognasal67	ortholognasal343	-0.35706	0.000442492	0.00177741
lipid	lipid683	lipid831	0.341232	0.000932673	0.00177741
orthologstool	orthologstool34	orthologstool81	0.370849	0.000654028	0.00177745
metabolite	metabolite566	metabolite650	0.409727	4.99641e-05	0.00177782
lipid	lipid128	lipid194	0.341225	0.000932911	0.00177786
lipid	lipid757	lipid809	0.341223	0.000932957	0.00177794
lipid	lipid212	lipid298	0.341222	0.000933005	0.00177802
ortholognasal	ortholognasal94	ortholognasal336	-0.357049	0.000442686	0.00177808
lipid	lipid677	lipid841	0.34122	0.000933089	0.00177817
lipid	lipid184	lipid728	0.341218	0.000933149	0.00177827
lipid	lipid650	lipid724	0.341217	0.000933172	0.00177831
orthologstool	orthologstool173	orthologstool353	0.370833	0.000654414	0.00177842
lipid	lipid505	lipid778	0.341214	0.000933284	0.00177851
lipid	lipid154	lipid220	0.341213	0.000933303	0.00177854
ortholognasal	ortholognasal77	ortholognasal85	-0.35704	0.000442832	0.00177855
metabolite	metabolite15	metabolite350	0.409713	4.99972e-05	0.00177864
lipid	lipid651	lipid775	0.34121	0.000933405	0.00177872
orthologstool	orthologstool51	orthologstool147	-0.370827	0.000654566	0.00177876
lipid	lipid93	lipid327	0.341208	0.000933479	0.00177886
lipid	lipid237	lipid559	0.341207	0.000933505	0.00177889
lipid	lipid666	lipid796	0.341206	0.000933549	0.00177897
orthologstool	orthologstool29	orthologstool281	-0.370822	0.000654681	0.001779
ortholognasal	ortholognasal209	ortholognasal340	0.357032	0.000442988	0.00177906
lipid	lipid22	lipid196	0.341201	0.000933734	0.00177931
lipid	lipid8	lipid246	0.341197	0.00093387	0.00177956
lipid	lipid256	lipid703	0.341195	0.000933924	0.00177966
ortholognasal	ortholognasal130	ortholognasal206	-0.35702	0.000443184	0.00177968
ortholognasal	ortholognasal200	ortholognasal202	0.35702	0.000443197	0.00177968
ortholognasal	ortholognasal52	ortholognasal327	0.357016	0.000443269	0.00177985
lipid	lipid145	lipid234	0.341192	0.000934047	0.00177988
lipid	lipid256	lipid450	0.341192	0.000934049	0.00177988
lipid	lipid689	lipid807	0.341191	0.000934059	0.00177988
ortholognasal	ortholognasal65	ortholognasal137	-0.357013	0.000443307	0.00177989
orthologstool	orthologstool112	orthologstool283	0.370805	0.000655076	0.00178
orthologstool	orthologstool177	orthologstool297	0.370789	0.000655462	0.00178097
lipid	lipid496	lipid828	0.341173	0.000934685	0.00178107
lipid	lipid328	lipid534	0.341169	0.000934829	0.00178133
lipid	lipid362	lipid607	0.341168	0.00093485	0.00178136
ortholognasal	ortholognasal277	ortholognasal343	0.356989	0.000443743	0.00178153
orthologstool	orthologstool16	orthologstool303	0.370778	0.000655724	0.00178161
metabolite	metabolite147	metabolite232	0.409669	5.00992e-05	0.00178192
lipid	lipid426	lipid601	0.341159	0.00093516	0.00178194
lipid	lipid26	lipid635	0.341158	0.000935199	0.00178201
lipid	lipid5	lipid477	0.341158	0.000935227	0.00178205
lipid	lipid135	lipid290	0.341157	0.000935236	0.00178206
lipid	lipid418	lipid708	0.341155	0.000935324	0.00178222
lipid	lipid103	lipid422	0.341153	0.000935375	0.00178231
ortholognasal	ortholognasal106	ortholognasal308	0.356976	0.000443972	0.00178234
lipid	lipid86	lipid254	0.341152	0.000935401	0.00178235
lipid	lipid186	lipid655	0.341152	0.00093541	0.00178235
ortholognasal	ortholognasal170	ortholognasal180	0.356973	0.000444014	0.0017824
lipid	lipid295	lipid340	0.341151	0.000935446	0.00178241
lipid	lipid443	lipid798	0.34115	0.000935486	0.00178248
lipid	lipid239	lipid331	0.341149	0.000935533	0.00178256
lipid	lipid274	lipid825	0.341148	0.000935555	0.00178259
lipid	lipid343	lipid418	0.341148	0.00093557	0.00178261
lipid	lipid12	lipid504	0.341147	0.000935593	0.00178265
orthologstool	orthologstool229	orthologstool316	-0.37076	0.000656156	0.00178271
lipid	lipid190	lipid810	0.341145	0.000935663	0.00178277
lipid	lipid152	lipid289	0.341143	0.000935739	0.0017829
lipid	lipid39	lipid825	0.341143	0.000935742	0.0017829
lipid	lipid322	lipid584	0.34114	0.000935825	0.00178305
orthologstool	orthologstool124	orthologstool320	0.370752	0.000656343	0.00178314
ortholognasal	ortholognasal28	ortholognasal136	0.356961	0.000444239	0.00178318
lipid	lipid175	lipid717	0.341138	0.000935901	0.00178318
lipid	lipid649	lipid843	0.341137	0.000935947	0.00178326
ortholognasal	ortholognasal106	ortholognasal307	0.356957	0.000444303	0.00178333
lipid	lipid155	lipid678	0.341135	0.00093601	0.00178337
ortholognasal	ortholognasal24	ortholognasal245	0.356952	0.000444398	0.0017836
lipid	lipid206	lipid409	0.34113	0.000936163	0.00178366
lipid	lipid64	lipid232	0.341125	0.000936333	0.00178397
lipid	lipid174	lipid572	0.341125	0.00093634	0.00178397
ortholognasal	ortholognasal167	ortholognasal323	-0.356943	0.000444541	0.00178406
lipid	lipid338	lipid838	0.341123	0.000936425	0.00178413
lipid	lipid258	lipid691	0.341123	0.000936435	0.00178414
lipid	lipid163	lipid249	0.34112	0.000936532	0.00178431
lipid	lipid7	lipid780	0.341119	0.000936545	0.00178433
lipid	lipid465	lipid698	0.341118	0.000936596	0.00178441
lipid	lipid128	lipid706	0.341117	0.000936642	0.00178449
lipid	lipid72	lipid407	0.341113	0.000936753	0.0017847
lipid	lipid181	lipid729	0.341112	0.000936796	0.00178477
lipid	lipid16	lipid829	0.341111	0.000936849	0.00178486
lipid	lipid2	lipid673	0.34111	0.000936857	0.00178486
lipid	lipid161	lipid450	0.341107	0.000936971	0.00178507
lipid	lipid260	lipid434	0.341106	0.000936991	0.0017851
lipid	lipid257	lipid372	0.341104	0.000937085	0.00178527
ortholognasal	ortholognasal5	ortholognasal338	0.356924	0.000444887	0.00178534
metabolite	metabolite130	metabolite366	-0.409623	5.02074e-05	0.00178542
lipid	lipid76	lipid257	0.3411	0.000937214	0.00178551
lipid	lipid349	lipid595	0.341094	0.000937419	0.00178589
orthologstool	orthologstool22	orthologstool255	-0.370708	0.000657406	0.00178596
lipid	lipid159	lipid255	0.341092	0.000937476	0.00178599
orthologstool	orthologstool94	orthologstool221	-0.370706	0.000657453	0.00178601
orthologstool	orthologstool86	orthologstool97	-0.370704	0.000657497	0.00178605
lipid	lipid56	lipid598	0.341084	0.000937769	0.00178653
lipid	lipid512	lipid716	0.341083	0.000937786	0.00178656
lipid	lipid330	lipid726	0.341081	0.000937867	0.0017867
lipid	lipid120	lipid124	0.341081	0.000937884	0.00178672
orthologstool	orthologstool64	orthologstool86	-0.370692	0.000657773	0.00178673
lipid	lipid5	lipid235	0.34108	0.000937919	0.00178678
lipid	lipid402	lipid828	0.341079	0.000937926	0.00178679
orthologstool	orthologstool229	orthologstool315	-0.37069	0.000657826	0.0017868
lipid	lipid278	lipid757	0.341075	0.00093807	0.00178705
lipid	lipid175	lipid389	0.341067	0.000938361	0.0017876
lipid	lipid254	lipid787	0.341065	0.000938422	0.0017877
lipid	lipid13	lipid343	0.341059	0.000938617	0.00178807
lipid	lipid252	lipid531	0.341054	0.000938811	0.00178842
lipid	lipid7	lipid441	0.341053	0.000938842	0.00178846
lipid	lipid72	lipid406	0.341053	0.000938838	0.00178846
lipid	lipid95	lipid374	0.341052	0.000938873	0.00178851
lipid	lipid583	lipid802	0.341051	0.000938916	0.00178859
metabolite	metabolite88	metabolite504	0.409581	5.03063e-05	0.00178859
orthologstool	orthologstool21	orthologstool196	-0.370657	0.000658613	0.00178886
lipid	lipid330	lipid479	0.341046	0.000939076	0.00178888
lipid	lipid196	lipid239	0.341045	0.000939103	0.00178892
metabolite	metabolite342	metabolite645	-0.409572	5.03267e-05	0.00178896
lipid	lipid12	lipid52	0.341044	0.000939157	0.00178902
orthologstool	orthologstool37	orthologstool259	-0.370652	0.000658742	0.00178913
orthologstool	orthologstool113	orthologstool354	0.370646	0.00065887	0.00178941
orthologstool	orthologstool259	orthologstool300	0.370645	0.000658911	0.00178944
lipid	lipid4	lipid441	0.341037	0.000939406	0.00178948
lipid	lipid203	lipid569	0.341036	0.000939413	0.00178948
lipid	lipid344	lipid513	0.341036	0.000939427	0.0017895
lipid	lipid256	lipid707	0.341035	0.000939457	0.00178955
lipid	lipid503	lipid719	0.341033	0.000939522	0.00178967
lipid	lipid329	lipid369	0.341033	0.000939529	0.00178967
lipid	lipid193	lipid197	0.341032	0.000939577	0.00178974
lipid	lipid254	lipid472	0.341032	0.000939577	0.00178974
lipid	lipid479	lipid834	0.34103	0.000939635	0.00178984
lipid	lipid78	lipid778	0.341027	0.000939738	0.00179003
ortholognasal	ortholognasal14	ortholognasal118	-0.356856	0.000446088	0.00179004
lipid	lipid401	lipid621	0.341026	0.000939779	0.0017901
lipid	lipid265	lipid451	0.341024	0.000939835	0.00179019
lipid	lipid223	lipid373	0.341022	0.000939901	0.0017903
lipid	lipid95	lipid249	0.341022	0.000939903	0.0017903
orthologstool	orthologstool159	orthologstool270	0.370629	0.000659271	0.00179035
orthologstool	orthologstool106	orthologstool186	0.370625	0.000659386	0.00179055
orthologstool	orthologstool25	orthologstool278	0.370624	0.000659401	0.00179055
lipid	lipid6	lipid781	0.341017	0.00094007	0.00179061
lipid	lipid672	lipid837	0.341016	0.00094012	0.0017907
lipid	lipid624	lipid736	0.341016	0.000940132	0.00179071
lipid	lipid176	lipid277	0.341015	0.000940146	0.00179073
lipid	lipid415	lipid719	0.341013	0.000940238	0.00179089
ortholognasal	ortholognasal15	ortholognasal352	-0.356841	0.000446358	0.00179101
lipid	lipid162	lipid260	0.341007	0.000940434	0.00179126
lipid	lipid723	lipid738	0.341006	0.000940474	0.00179133
ortholognasal	ortholognasal207	ortholognasal333	-0.356834	0.000446478	0.00179138
lipid	lipid697	lipid748	0.341002	0.000940603	0.00179156
lipid	lipid279	lipid436	0.341001	0.00094065	0.00179164
ortholognasal	ortholognasal131	ortholognasal190	-0.356827	0.000446592	0.00179172
orthologstool	orthologstool256	orthologstool318	0.370603	0.0006599	0.00179183
lipid	lipid7	lipid58	0.340996	0.000940825	0.00179196
lipid	lipid173	lipid593	0.340995	0.000940862	0.00179203
metabolite	metabolite178	metabolite517	-0.40953	5.04245e-05	0.00179209
lipid	lipid255	lipid473	0.340992	0.000940942	0.00179217
lipid	lipid172	lipid697	0.34099	0.000941039	0.00179234
metabolite	metabolite54	metabolite207	0.409522	5.04436e-05	0.00179242
lipid	lipid159	lipid206	0.340988	0.000941082	0.00179242
lipid	lipid73	lipid108	0.340983	0.00094125	0.00179273
lipid	lipid477	lipid793	0.340982	0.00094131	0.00179283
ortholognasal	ortholognasal202	ortholognasal226	0.356808	0.00044693	0.00179297
lipid	lipid742	lipid775	0.340974	0.000941588	0.00179335
metabolite	metabolite339	metabolite345	0.409506	5.0481e-05	0.00179339
lipid	lipid438	lipid773	0.340973	0.000941619	0.0017934
lipid	lipid10	lipid671	0.34097	0.00094173	0.0017936
lipid	lipid105	lipid668	0.340966	0.00094185	0.00179382
lipid	lipid194	lipid569	0.340965	0.000941898	0.0017939
orthologstool	orthologstool217	orthologstool271	0.37057	0.000660698	0.00179392
lipid	lipid232	lipid786	0.340963	0.000941951	0.00179399
lipid	lipid35	lipid414	0.340963	0.00094195	0.00179399
orthologstool	orthologstool106	orthologstool184	0.370566	0.000660779	0.00179407
lipid	lipid107	lipid518	0.340961	0.000942027	0.00179412
lipid	lipid503	lipid716	0.34096	0.000942062	0.00179418
orthologstool	orthologstool251	orthologstool258	0.370559	0.000660966	0.0017945
lipid	lipid25	lipid215	0.340953	0.000942299	0.00179462
lipid	lipid228	lipid261	0.340952	0.000942324	0.00179466
lipid	lipid246	lipid609	0.340951	0.000942393	0.00179478
lipid	lipid467	lipid714	0.340949	0.000942436	0.00179485
orthologstool	orthologstool84	orthologstool311	-0.370552	0.000661128	0.00179487
orthologstool	orthologstool246	orthologstool274	-0.37055	0.000661167	0.0017949
lipid	lipid400	lipid613	0.340946	0.000942542	0.00179504
lipid	lipid435	lipid842	0.340946	0.000942545	0.00179504
lipid	lipid16	lipid110	0.340943	0.000942657	0.00179524
lipid	lipid193	lipid354	0.340943	0.000942656	0.00179524
lipid	lipid35	lipid571	0.340941	0.000942717	0.00179534
lipid	lipid162	lipid370	0.34094	0.000942748	0.00179538
lipid	lipid211	lipid415	0.34094	0.00094275	0.00179538
ortholognasal	ortholognasal134	ortholognasal165	-0.356772	0.000447568	0.00179541
lipid	lipid262	lipid444	0.340939	0.000942789	0.00179545
lipid	lipid38	lipid212	0.340937	0.000942866	0.00179558
lipid	lipid76	lipid215	0.340934	0.000942979	0.00179579
lipid	lipid395	lipid767	0.340931	0.000943067	0.00179595
lipid	lipid70	lipid196	0.34093	0.000943092	0.00179599
lipid	lipid30	lipid170	0.340929	0.000943127	0.00179604
lipid	lipid12	lipid416	0.340928	0.000943162	0.0017961
lipid	lipid19	lipid841	0.340924	0.000943312	0.00179637
lipid	lipid26	lipid747	0.340924	0.000943313	0.00179637
lipid	lipid60	lipid163	0.340923	0.000943356	0.00179644
metabolite	metabolite120	metabolite335	0.409464	5.05796e-05	0.00179655
lipid	lipid5	lipid743	0.340921	0.000943419	0.00179655
lipid	lipid723	lipid775	0.34092	0.000943462	0.00179662
lipid	lipid25	lipid244	0.340919	0.000943485	0.00179666
lipid	lipid477	lipid801	0.340918	0.000943506	0.00179669
lipid	lipid192	lipid732	0.340917	0.000943553	0.00179677
lipid	lipid533	lipid790	0.340914	0.000943652	0.00179695
orthologstool	orthologstool167	orthologstool292	-0.370517	0.000661955	0.00179696
lipid	lipid579	lipid837	0.340913	0.000943696	0.00179702
metabolite	metabolite8	metabolite141	0.409452	5.06066e-05	0.00179715
lipid	lipid260	lipid530	0.34091	0.000943802	0.00179721
lipid	lipid378	lipid690	0.34091	0.000943803	0.00179721
lipid	lipid145	lipid573	0.340907	0.000943889	0.00179736
lipid	lipid131	lipid768	0.340907	0.000943907	0.00179739
lipid	lipid635	lipid719	0.340905	0.000943958	0.00179747
orthologstool	orthologstool146	orthologstool266	-0.370505	0.000662255	0.00179762
orthologstool	orthologstool81	orthologstool229	-0.370505	0.00066225	0.00179762
orthologstool	orthologstool153	orthologstool236	0.370504	0.000662288	0.00179764
ortholognasal	ortholognasal29	ortholognasal59	-0.356737	0.000448195	0.00179782
orthologstool	orthologstool189	orthologstool335	-0.370497	0.000662441	0.00179798
ortholognasal	ortholognasal178	ortholognasal184	-0.356733	0.000448267	0.00179799
lipid	lipid1	lipid566	0.340895	0.000944314	0.00179814
metabolite	metabolite382	metabolite542	0.409432	5.06555e-05	0.00179854
orthologstool	orthologstool151	orthologstool168	0.370485	0.000662744	0.00179873
lipid	lipid444	lipid686	0.340884	0.00094472	0.0017989
orthologstool	orthologstool76	orthologstool90	-0.370481	0.000662841	0.00179891
lipid	lipid498	lipid686	0.340881	0.000944821	0.00179909
lipid	lipid226	lipid617	0.340879	0.000944881	0.00179919
lipid	lipid154	lipid348	0.340877	0.000944936	0.00179929
orthologstool	orthologstool27	orthologstool60	-0.370473	0.000663014	0.00179931
lipid	lipid254	lipid780	0.340876	0.00094497	0.00179933
lipid	lipid331	lipid646	0.340876	0.000944969	0.00179933
lipid	lipid91	lipid548	0.340876	0.000944986	0.00179935
lipid	lipid328	lipid634	0.340872	0.000945139	0.00179964
lipid	lipid6	lipid291	0.34087	0.000945193	0.00179973
lipid	lipid16	lipid355	0.340866	0.000945327	0.00179997
ortholognasal	ortholognasal24	ortholognasal300	0.356702	0.000448825	0.00180003
ortholognasal	ortholognasal83	ortholognasal138	-0.356701	0.000448831	0.00180003
lipid	lipid145	lipid177	0.340864	0.000945388	0.00180008
lipid	lipid19	lipid92	0.340862	0.000945455	0.0018002
lipid	lipid577	lipid843	0.340861	0.000945502	0.00180027
lipid	lipid689	lipid843	0.340861	0.000945505	0.00180027
ortholognasal	ortholognasal237	ortholognasal253	-0.356695	0.000448939	0.00180035
lipid	lipid44	lipid198	0.340856	0.000945687	0.00180061
lipid	lipid69	lipid178	0.340854	0.000945739	0.0018007
lipid	lipid243	lipid314	0.340852	0.000945808	0.00180082
lipid	lipid258	lipid557	0.340852	0.000945824	0.00180084
lipid	lipid597	lipid830	0.34085	0.000945882	0.00180095
ortholognasal	ortholognasal56	ortholognasal77	-0.356684	0.000449145	0.00180106
lipid	lipid14	lipid182	0.340846	0.000946039	0.00180123
lipid	lipid82	lipid174	0.340845	0.000946053	0.00180125
lipid	lipid538	lipid597	0.34084	0.000946231	0.00180158
lipid	lipid760	lipid808	0.340839	0.000946268	0.00180164
lipid	lipid541	lipid712	0.340835	0.000946406	0.00180189
lipid	lipid268	lipid750	0.340833	0.000946495	0.00180205
lipid	lipid349	lipid748	0.340831	0.00094655	0.00180215
lipid	lipid634	lipid765	0.340831	0.000946564	0.00180217
ortholognasal	ortholognasal33	ortholognasal265	-0.35666	0.000449572	0.00180254
ortholognasal	ortholognasal91	ortholognasal183	-0.35666	0.00044956	0.00180254
ortholognasal	ortholognasal228	ortholognasal310	0.356657	0.000449613	0.0018026
lipid	lipid489	lipid719	0.340822	0.000946862	0.00180272
lipid	lipid404	lipid600	0.340822	0.000946875	0.00180274
lipid	lipid322	lipid642	0.340822	0.000946884	0.00180275
lipid	lipid163	lipid285	0.340821	0.000946889	0.00180275
lipid	lipid51	lipid422	0.340809	0.000947315	0.00180355
ortholognasal	ortholognasal60	ortholognasal117	-0.356642	0.000449883	0.00180356
lipid	lipid393	lipid794	0.340807	0.000947384	0.00180367
orthologstool	orthologstool65	orthologstool238	-0.3704	0.000664772	0.001804
orthologstool	orthologstool97	orthologstool248	-0.370397	0.00066485	0.00180414
lipid	lipid675	lipid704	0.340796	0.000947763	0.00180438
lipid	lipid441	lipid785	0.340795	0.000947818	0.00180448
microbestool	microbestool16	microbestool66	0.39684	0.000244576	0.00180464
microbestool	microbestool28	microbestool66	0.39684	0.000244576	0.00180464
microbestool	microbestool48	microbestool66	0.39684	0.000244576	0.00180464
microbestool	microbestool52	microbestool66	0.39684	0.000244576	0.00180464
lipid	lipid569	lipid796	0.34079	0.000947993	0.0018048
ortholognasal	ortholognasal87	ortholognasal351	0.356623	0.00045023	0.00180484
lipid	lipid236	lipid280	0.340787	0.000948094	0.00180498
lipid	lipid41	lipid218	0.340786	0.000948112	0.00180501
orthologstool	orthologstool47	orthologstool49	-0.370381	0.000665237	0.00180512
lipid	lipid178	lipid364	0.340782	0.000948248	0.00180525
lipid	lipid183	lipid608	0.340782	0.000948253	0.00180525
lipid	lipid35	lipid423	0.340783	0.000948243	0.00180525
orthologstool	orthologstool34	orthologstool191	0.370378	0.000665313	0.00180525
lipid	lipid27	lipid270	0.340779	0.000948371	0.00180546
lipid	lipid26	lipid357	0.340778	0.000948388	0.00180548
lipid	lipid87	lipid844	0.340778	0.000948391	0.00180548
lipid	lipid509	lipid804	0.340778	0.000948414	0.00180551
lipid	lipid54	lipid626	-0.340778	0.000948416	0.00180551
lipid	lipid775	lipid837	0.340775	0.000948497	0.00180566
lipid	lipid4	lipid182	0.340772	0.000948621	0.00180588
orthologstool	orthologstool118	orthologstool312	-0.370365	0.000665626	0.00180602
lipid	lipid11	lipid676	0.340768	0.000948739	0.0018061
lipid	lipid259	lipid531	0.340765	0.000948858	0.00180631
orthologstool	orthologstool40	orthologstool343	0.370346	0.000666072	0.00180711
orthologstool	orthologstool64	orthologstool283	0.370346	0.000666085	0.00180711
lipid	lipid231	lipid789	0.340749	0.0009494	0.00180734
lipid	lipid128	lipid695	0.34074	0.000949723	0.00180794
lipid	lipid712	lipid833	0.340739	0.000949753	0.00180799
lipid	lipid342	lipid543	0.340738	0.000949791	0.00180805
lipid	lipid35	lipid343	0.340737	0.000949829	0.00180811
lipid	lipid35	lipid610	0.340737	0.000949835	0.00180811
lipid	lipid570	lipid788	0.340734	0.000949928	0.00180828
orthologstool	orthologstool126	orthologstool186	0.370325	0.000666588	0.0018084
lipid	lipid429	lipid624	0.340732	0.000950006	0.00180842
ortholognasal	ortholognasal4	ortholognasal149	0.356567	0.00045122	0.00180858
ortholognasal	ortholognasal62	ortholognasal66	0.356568	0.000451202	0.00180858
orthologstool	orthologstool273	orthologstool325	-0.370318	0.000666749	0.00180869
orthologstool	orthologstool47	orthologstool265	-0.370319	0.000666738	0.00180869
lipid	lipid661	lipid836	0.340727	0.000950184	0.00180875
orthologstool	orthologstool285	orthologstool305	-0.370316	0.000666809	0.00180878
orthologstool	orthologstool124	orthologstool252	0.370315	0.000666841	0.00180879
metabolite	metabolite50	metabolite419	0.409303	5.09581e-05	0.00180893
lipid	lipid211	lipid448	0.340724	0.000950284	0.00180893
metabolite	metabolite460	metabolite507	-0.409298	5.09698e-05	0.00180899
lipid	lipid339	lipid699	0.340723	0.00095034	0.00180903
lipid	lipid314	lipid349	0.340721	0.000950398	0.00180913
lipid	lipid164	lipid498	0.340718	0.000950488	0.00180929
lipid	lipid186	lipid396	0.340718	0.000950509	0.00180932
lipid	lipid106	lipid335	0.340716	0.000950564	0.00180942
lipid	lipid194	lipid567	0.340712	0.000950707	0.00180968
lipid	lipid50	lipid189	0.340711	0.000950753	0.00180976
lipid	lipid165	lipid709	0.340708	0.000950856	0.00180994
lipid	lipid34	lipid393	0.340707	0.000950901	0.00181002
lipid	lipid158	lipid587	0.340704	0.000950993	0.00181019
lipid	lipid642	lipid778	0.340703	0.000951023	0.00181023
lipid	lipid328	lipid779	0.340701	0.000951105	0.00181038
orthologstool	orthologstool219	orthologstool352	-0.370289	0.000667464	0.0018104
lipid	lipid171	lipid357	0.340699	0.000951152	0.00181046
microbenasal	microbenasal11	microbenasal15	0.356987	0.000412523	0.00181052
microbenasal	microbenasal11	microbenasal26	0.356987	0.000412523	0.00181052
microbenasal	microbenasal11	microbenasal45	0.356987	0.000412523	0.00181052
microbenasal	microbenasal15	microbenasal22	0.356987	0.000412523	0.00181052
microbenasal	microbenasal22	microbenasal26	0.356987	0.000412523	0.00181052
microbenasal	microbenasal22	microbenasal45	0.356987	0.000412523	0.00181052
lipid	lipid93	lipid192	0.340696	0.000951286	0.0018107
orthologstool	orthologstool248	orthologstool269	-0.370283	0.000667615	0.00181074
lipid	lipid322	lipid685	0.340692	0.000951429	0.00181097
protein	protein80	protein82	0.42718	1.7555e-05	0.00181111
protein	protein95	protein227	0.427202	1.75361e-05	0.00181111
lipid	lipid203	lipid492	0.340687	0.000951577	0.00181124
lipid	lipid342	lipid699	0.340685	0.000951642	0.00181135
lipid	lipid147	lipid279	0.340684	0.000951698	0.00181145
orthologstool	orthologstool126	orthologstool184	0.37027	0.000667919	0.00181148
lipid	lipid5	lipid274	0.340682	0.000951766	0.00181157
lipid	lipid705	lipid800	0.340676	0.000951973	0.00181195
orthologstool	orthologstool189	orthologstool336	0.37026	0.000668158	0.00181203
orthologstool	orthologstool22	orthologstool197	-0.370258	0.000668202	0.00181203
orthologstool	orthologstool71	orthologstool253	0.370258	0.000668199	0.00181203
lipid	lipid278	lipid761	0.340671	0.000952146	0.00181227
lipid	lipid196	lipid243	0.340671	0.000952155	0.00181228
lipid	lipid623	lipid781	0.340666	0.00095233	0.0018126
lipid	lipid193	lipid446	0.340664	0.000952392	0.00181271
lipid	lipid184	lipid366	0.340661	0.000952504	0.00181292
lipid	lipid500	lipid799	0.340657	0.00095264	0.00181316
metabolite	metabolite110	metabolite142	0.409242	5.11025e-05	0.00181334
ortholognasal	ortholognasal166	ortholognasal298	-0.356498	0.000452454	0.00181341
lipid	lipid140	lipid181	0.340652	0.000952806	0.00181347
lipid	lipid190	lipid835	0.340651	0.000952839	0.00181352
orthologstool	orthologstool6	orthologstool320	0.370233	0.00066881	0.0018136
lipid	lipid369	lipid630	0.34065	0.000952887	0.00181361
lipid	lipid5	lipid543	0.340645	0.000953047	0.00181389
lipid	lipid506	lipid723	0.340645	0.000953046	0.00181389
lipid	lipid59	lipid160	0.340644	0.000953099	0.00181398
lipid	lipid110	lipid577	0.340644	0.000953105	0.00181398
lipid	lipid7	lipid815	0.340643	0.000953141	0.00181404
ortholognasal	ortholognasal184	ortholognasal338	-0.356487	0.000452662	0.00181413
lipid	lipid29	lipid323	0.34064	0.000953226	0.00181419
lipid	lipid560	lipid814	0.340637	0.000953329	0.00181438
orthologstool	orthologstool61	orthologstool116	-0.37022	0.000669132	0.0018144
lipid	lipid170	lipid329	0.340635	0.000953404	0.00181451
lipid	lipid4	lipid537	0.340634	0.000953445	0.00181458
ortholognasal	ortholognasal162	ortholognasal344	-0.356478	0.000452818	0.00181464
lipid	lipid222	lipid778	-0.340632	0.000953509	0.00181469
orthologstool	orthologstool87	orthologstool310	0.370213	0.000669291	0.00181475
orthologstool	orthologstool139	orthologstool236	0.37021	0.000669374	0.0018149
lipid	lipid138	lipid222	0.340628	0.000953669	0.00181499
protein	protein230	protein255	0.427027	1.76902e-05	0.00181506
protein	protein80	protein275	-0.427024	1.76933e-05	0.00181506
lipid	lipid550	lipid703	0.340622	0.000953871	0.00181536
ortholognasal	ortholognasal71	ortholognasal209	0.356461	0.000453118	0.00181573
lipid	lipid5	lipid482	0.340613	0.000954168	0.00181592
lipid	lipid306	lipid348	0.34061	0.000954294	0.00181615
metabolite	metabolite501	metabolite649	-0.409203	5.11955e-05	0.00181629
lipid	lipid251	lipid351	0.340604	0.00095449	0.00181651
lipid	lipid157	lipid647	0.340601	0.000954606	0.00181671
lipid	lipid206	lipid437	0.340601	0.000954601	0.00181671
lipid	lipid12	lipid371	0.340598	0.000954694	0.00181687
orthologstool	orthologstool179	orthologstool251	0.370179	0.000670133	0.00181688
lipid	lipid430	lipid601	0.340597	0.000954741	0.00181695
lipid	lipid336	lipid352	0.340595	0.000954827	0.0018171
lipid	lipid232	lipid627	0.340592	0.000954913	0.00181726
lipid	lipid223	lipid379	0.340589	0.000955016	0.00181744
lipid	lipid561	lipid814	0.340586	0.000955143	0.00181768
lipid	lipid471	lipid782	0.340584	0.000955192	0.00181776
lipid	lipid236	lipid353	0.340577	0.00095544	0.00181822
ortholognasal	ortholognasal119	ortholognasal250	-0.356424	0.000453785	0.00181829
lipid	lipid223	lipid698	0.340575	0.000955529	0.00181838
protein	protein92	protein296	0.426927	1.77792e-05	0.00181874
lipid	lipid300	lipid778	-0.340569	0.000955746	0.00181879
lipid	lipid260	lipid769	0.340568	0.000955761	0.0018188
lipid	lipid8	lipid752	0.340567	0.000955799	0.00181887
lipid	lipid347	lipid730	0.340567	0.000955809	0.00181888
lipid	lipid330	lipid354	0.340564	0.000955898	0.00181904
lipid	lipid56	lipid370	0.340563	0.000955933	0.00181909
ortholognasal	ortholognasal269	ortholognasal353	-0.356411	0.000454019	0.00181911
lipid	lipid239	lipid561	0.340562	0.000955976	0.00181917
orthologstool	orthologstool64	orthologstool178	-0.370142	0.000671012	0.00181919
lipid	lipid227	lipid449	0.34056	0.000956062	0.00181932
lipid	lipid22	lipid206	0.340559	0.000956094	0.00181937
orthologstool	orthologstool118	orthologstool134	0.370137	0.000671142	0.00181947
lipid	lipid29	lipid469	0.340557	0.000956156	0.00181948
lipid	lipid333	lipid505	0.340554	0.000956275	0.00181969
lipid	lipid62	lipid804	0.340553	0.000956279	0.00181969
lipid	lipid779	lipid830	0.340549	0.000956435	0.00181998
lipid	lipid123	lipid283	-0.340549	0.000956445	0.00181999
metabolite	metabolite477	metabolite649	-0.409154	5.13129e-05	0.0018201
lipid	lipid735	lipid789	0.340546	0.000956538	0.00182016
orthologstool	orthologstool19	orthologstool302	0.370124	0.000671459	0.00182025
lipid	lipid412	lipid766	0.340544	0.000956627	0.00182032
lipid	lipid195	lipid436	0.340543	0.000956642	0.00182034
lipid	lipid161	lipid552	0.340543	0.000956657	0.00182035
ortholognasal	ortholognasal157	ortholognasal288	-0.356392	0.00045436	0.00182036
ortholognasal	ortholognasal32	ortholognasal319	0.356388	0.000454441	0.00182057
lipid	lipid339	lipid469	0.340538	0.000956807	0.00182063
orthologstool	orthologstool4	orthologstool295	0.370117	0.000671632	0.00182064
lipid	lipid345	lipid390	0.340537	0.000956865	0.00182073
lipid	lipid92	lipid324	0.340535	0.000956941	0.00182087
lipid	lipid106	lipid602	0.340532	0.000957029	0.00182102
lipid	lipid195	lipid669	0.340532	0.000957039	0.00182103
orthologstool	orthologstool120	orthologstool247	0.370107	0.000671867	0.0018212
lipid	lipid330	lipid381	0.340529	0.000957151	0.00182124
lipid	lipid129	lipid478	0.340528	0.000957177	0.00182127
lipid	lipid64	lipid366	0.340528	0.000957176	0.00182127
lipid	lipid32	lipid788	0.340526	0.000957255	0.00182141
lipid	lipid166	lipid228	0.340525	0.000957285	0.00182145
orthologstool	orthologstool23	orthologstool93	-0.370097	0.00067212	0.00182181
lipid	lipid630	lipid666	0.340516	0.000957585	0.00182201
orthologstool	orthologstool96	orthologstool123	0.370091	0.000672257	0.00182211
lipid	lipid259	lipid706	0.340514	0.000957656	0.00182214
orthologstool	orthologstool86	orthologstool317	0.370089	0.000672323	0.00182221
lipid	lipid722	lipid731	0.34051	0.000957826	0.00182245
lipid	lipid80	lipid371	0.340508	0.00095788	0.00182255
lipid	lipid256	lipid305	-0.340507	0.000957929	0.00182263
ortholognasal	ortholognasal261	ortholognasal350	0.356357	0.000454991	0.00182266
lipid	lipid106	lipid547	0.340504	0.000958022	0.0018228
lipid	lipid263	lipid780	0.340501	0.000958134	0.00182299
lipid	lipid37	lipid42	0.340501	0.000958133	0.00182299
lipid	lipid72	lipid358	0.340499	0.000958186	0.00182308
lipid	lipid479	lipid680	0.340499	0.000958205	0.00182311
ortholognasal	ortholognasal130	ortholognasal247	0.356349	0.000455139	0.00182314
orthologstool	orthologstool181	orthologstool324	0.37007	0.00067277	0.00182335
lipid	lipid336	lipid536	0.340495	0.000958338	0.00182335
lipid	lipid51	lipid351	0.340494	0.000958373	0.00182341
lipid	lipid204	lipid212	0.340492	0.000958452	0.00182355
lipid	lipid388	lipid756	0.340491	0.000958485	0.0018236
lipid	lipid161	lipid342	0.340491	0.000958492	0.0018236
ortholognasal	ortholognasal31	ortholognasal52	0.35634	0.000455305	0.00182369
lipid	lipid756	lipid837	0.340489	0.00095855	0.0018237
cytokine	cytokine17	cytokine30	0.344246	0.000779249	0.00182371
ortholognasal	ortholognasal60	ortholognasal162	-0.356337	0.000455361	0.0018238
lipid	lipid154	lipid169	0.34048	0.00095885	0.00182426
lipid	lipid34	lipid696	0.340478	0.000958932	0.00182441
lipid	lipid259	lipid314	0.340476	0.000959004	0.00182454
metabolite	metabolite108	metabolite221	0.409095	5.14526e-05	0.0018247
lipid	lipid162	lipid176	0.340471	0.000959186	0.00182488
orthologstool	orthologstool111	orthologstool200	0.370045	0.000673373	0.00182491
lipid	lipid319	lipid555	0.340469	0.000959238	0.00182496
lipid	lipid180	lipid577	0.340466	0.000959369	0.0018252
lipid	lipid209	lipid279	0.340464	0.000959435	0.00182532
lipid	lipid198	lipid429	0.340464	0.000959445	0.00182533
lipid	lipid616	lipid680	0.340463	0.000959465	0.00182536
lipid	lipid146	lipid203	0.340463	0.000959475	0.00182537
orthologstool	orthologstool93	orthologstool245	0.370036	0.000673613	0.00182548
lipid	lipid11	lipid728	0.340459	0.000959604	0.0018256
lipid	lipid376	lipid708	0.340458	0.000959647	0.00182567
lipid	lipid5	lipid638	0.340457	0.000959664	0.0018257
lipid	lipid498	lipid787	0.34045	0.000959918	0.00182617
lipid	lipid2	lipid684	0.340449	0.000959965	0.00182625
lipid	lipid206	lipid578	0.340447	0.000960042	0.00182639
lipid	lipid198	lipid256	0.340442	0.000960202	0.00182668
orthologstool	orthologstool193	orthologstool331	-0.370015	0.000674126	0.0018268
lipid	lipid46	lipid209	0.340439	0.000960328	0.00182691
orthologstool	orthologstool67	orthologstool248	-0.370011	0.000674211	0.00182695
lipid	lipid52	lipid553	0.34043	0.000960626	0.00182747
orthologstool	orthologstool110	orthologstool292	-0.370001	0.000674463	0.00182755
ortholognasal	ortholognasal63	ortholognasal130	0.356282	0.000456341	0.00182761
lipid	lipid656	lipid736	0.340428	0.000960712	0.00182762
metabolite	metabolite174	metabolite514	0.409056	5.15463e-05	0.00182766
lipid	lipid358	lipid564	0.340426	0.000960786	0.00182775
lipid	lipid26	lipid319	0.340425	0.000960796	0.00182776
lipid	lipid338	lipid434	0.340424	0.000960851	0.00182786
lipid	lipid653	lipid798	0.340419	0.000961007	0.00182815
lipid	lipid52	lipid370	0.340417	0.000961089	0.00182829
orthologstool	orthologstool222	orthologstool320	-0.369988	0.000674765	0.0018283
ortholognasal	ortholognasal73	ortholognasal254	-0.356271	0.000456549	0.00182833
lipid	lipid290	lipid331	0.340416	0.000961127	0.00182835
protein	protein47	protein284	0.426766	1.79237e-05	0.00182837
lipid	lipid107	lipid494	0.340414	0.000961186	0.00182846
lipid	lipid339	lipid499	0.340414	0.000961196	0.00182847
lipid	lipid186	lipid397	0.340412	0.000961264	0.00182859
ortholognasal	ortholognasal307	ortholognasal320	-0.356265	0.000456644	0.00182859
ortholognasal	ortholognasal13	ortholognasal157	-0.356262	0.000456709	0.00182873
lipid	lipid145	lipid372	0.340409	0.000961365	0.00182877
lipid	lipid100	lipid545	0.340405	0.000961501	0.00182901
lipid	lipid91	lipid731	0.340405	0.000961503	0.00182901
orthologstool	orthologstool161	orthologstool261	0.369976	0.000675077	0.00182907
lipid	lipid163	lipid465	0.340403	0.00096159	0.00182917
protein	protein168	protein207	0.426645	1.80326e-05	0.0018292
protein	protein46	protein119	-0.426657	1.80221e-05	0.0018292
lipid	lipid727	lipid743	0.340402	0.000961613	0.0018292
lipid	lipid302	lipid352	0.340401	0.000961653	0.00182927
metabolite	metabolite68	metabolite382	0.409032	5.16041e-05	0.00182935
lipid	lipid19	lipid568	0.340396	0.000961824	0.00182958
metabolite	metabolite173	metabolite630	0.409019	5.16344e-05	0.00182972
metabolite	metabolite83	metabolite126	0.409019	5.16346e-05	0.00182972
lipid	lipid96	lipid332	0.34039	0.000962047	0.00183
lipid	lipid547	lipid764	0.340387	0.000962154	0.00183019
lipid	lipid81	lipid180	0.340379	0.000962421	0.00183069
metabolite	metabolite143	metabolite348	0.409003	5.16734e-05	0.00183071
metabolite	metabolite150	metabolite489	0.408999	5.16828e-05	0.00183071
lipid	lipid157	lipid690	0.340379	0.000962446	0.00183073
lipid	lipid28	lipid455	0.340379	0.000962452	0.00183073
lipid	lipid215	lipid429	0.340376	0.000962546	0.0018309
lipid	lipid98	lipid567	0.340376	0.00096255	0.0018309
lipid	lipid253	lipid582	0.340374	0.000962601	0.00183098
lipid	lipid198	lipid790	0.34037	0.00096275	0.00183126
lipid	lipid161	lipid519	0.340367	0.000962846	0.00183143
lipid	lipid50	lipid702	0.340365	0.000962917	0.00183155
ortholognasal	ortholognasal288	ortholognasal306	0.356215	0.00045755	0.00183199
lipid	lipid7	lipid254	0.340356	0.000963236	0.00183215
lipid	lipid92	lipid321	0.340353	0.000963359	0.00183238
lipid	lipid178	lipid354	0.340351	0.000963412	0.00183247
orthologstool	orthologstool9	orthologstool81	0.36992	0.00067645	0.00183271
lipid	lipid90	lipid704	0.340346	0.000963624	0.00183286
lipid	lipid212	lipid341	0.340345	0.000963656	0.00183291
lipid	lipid461	lipid812	0.340344	0.00096367	0.00183293
orthologstool	orthologstool93	orthologstool310	0.369915	0.000676563	0.00183294
lipid	lipid91	lipid648	0.340342	0.000963752	0.00183307
lipid	lipid70	lipid147	0.340341	0.000963779	0.00183312
lipid	lipid214	lipid241	0.340341	0.000963793	0.00183313
lipid	lipid123	lipid668	0.340341	0.0009638	0.00183314
orthologstool	orthologstool5	orthologstool265	-0.369911	0.000676668	0.00183315
lipid	lipid12	lipid47	0.340339	0.000963838	0.0018332
lipid	lipid227	lipid644	0.340338	0.000963892	0.00183329
orthologstool	orthologstool266	orthologstool318	0.369905	0.000676801	0.00183343
lipid	lipid569	lipid716	0.340336	0.000963977	0.00183344
orthologstool	orthologstool114	orthologstool137	-0.369903	0.000676844	0.00183347
ortholognasal	ortholognasal157	ortholognasal220	-0.356192	0.000457966	0.00183354
lipid	lipid81	lipid103	0.340333	0.000964062	0.0018336
lipid	lipid388	lipid613	0.340333	0.000964072	0.00183361
lipid	lipid215	lipid519	0.340328	0.000964257	0.00183395
orthologstool	orthologstool145	orthologstool252	0.369895	0.000677059	0.00183398
lipid	lipid656	lipid778	0.340324	0.000964396	0.0018342
ortholognasal	ortholognasal92	ortholognasal261	0.356181	0.000458176	0.00183426
lipid	lipid93	lipid157	0.34032	0.000964517	0.00183442
lipid	lipid330	lipid428	0.340319	0.000964554	0.00183448
lipid	lipid162	lipid246	0.340319	0.000964571	0.0018345
lipid	lipid177	lipid678	0.340314	0.000964734	0.00183481
lipid	lipid206	lipid667	0.340311	0.000964849	0.00183502
lipid	lipid13	lipid212	0.340311	0.000964863	0.00183503
ortholognasal	ortholognasal88	ortholognasal314	-0.356165	0.000458458	0.00183528
lipid	lipid442	lipid833	0.340306	0.000965042	0.00183536
lipid	lipid144	lipid538	0.340302	0.000965185	0.00183562
lipid	lipid567	lipid789	0.340296	0.000965377	0.00183598
lipid	lipid332	lipid691	0.340295	0.00096542	0.00183605
lipid	lipid80	lipid248	0.340293	0.000965472	0.00183614
orthologstool	orthologstool108	orthologstool182	0.369857	0.000677974	0.0018363
orthologstool	orthologstool92	orthologstool304	-0.369858	0.000677967	0.0018363
lipid	lipid226	lipid770	0.34029	0.000965599	0.00183637
lipid	lipid89	lipid116	0.340289	0.000965634	0.00183643
lipid	lipid1	lipid80	0.340288	0.000965656	0.00183646
metabolite	metabolite89	metabolite263	0.408924	5.18622e-05	0.00183671
lipid	lipid339	lipid529	0.34028	0.000965953	0.00183702
ortholognasal	ortholognasal245	ortholognasal333	-0.356139	0.000458936	0.00183707
lipid	lipid51	lipid336	0.340278	0.000966006	0.00183711
lipid	lipid510	lipid806	0.340278	0.00096603	0.00183714
lipid	lipid106	lipid417	0.340275	0.000966113	0.00183729
lipid	lipid323	lipid638	0.340275	0.000966124	0.0018373
lipid	lipid201	lipid237	0.340271	0.000966276	0.00183758
lipid	lipid345	lipid544	0.340269	0.000966342	0.0018377
lipid	lipid414	lipid827	0.340266	0.000966433	0.00183786
lipid	lipid558	lipid812	0.340265	0.000966496	0.00183797
orthologstool	orthologstool272	orthologstool304	0.369831	0.000678622	0.00183798
lipid	lipid405	lipid787	0.340262	0.00096658	0.00183812
lipid	lipid184	lipid471	0.34025	0.000967007	0.00183892
lipid	lipid100	lipid583	0.340249	0.000967044	0.00183898
lipid	lipid165	lipid568	0.340247	0.000967133	0.00183914
lipid	lipid451	lipid765	0.340245	0.000967182	0.00183923
lipid	lipid668	lipid845	0.340244	0.000967213	0.00183928
cytokine	cytokine1	cytokine11	0.343981	0.000787045	0.00183968
lipid	lipid418	lipid833	0.340237	0.000967482	0.00183978
lipid	lipid471	lipid796	0.340237	0.00096749	0.00183978
ortholognasal	ortholognasal262	ortholognasal335	0.356097	0.000459703	0.00184003
lipid	lipid375	lipid791	0.340232	0.000967664	0.0018401
ortholognasal	ortholognasal125	ortholognasal145	-0.356091	0.000459805	0.00184032
lipid	lipid129	lipid473	0.340227	0.000967826	0.0018404
lipid	lipid97	lipid164	0.340225	0.000967907	0.00184055
lipid	lipid571	lipid796	0.340223	0.000967974	0.00184066
lipid	lipid474	lipid783	0.340222	0.000968024	0.00184075
lipid	lipid581	lipid722	0.34022	0.000968094	0.00184087
lipid	lipid649	lipid841	0.340218	0.000968138	0.00184095
metabolite	metabolite257	metabolite490	0.408871	5.19922e-05	0.00184096
lipid	lipid29	lipid175	0.340217	0.000968201	0.00184106
lipid	lipid471	lipid774	0.340216	0.000968219	0.00184108
lipid	lipid432	lipid793	0.340214	0.000968293	0.00184121
lipid	lipid309	lipid341	0.340212	0.000968363	0.00184133
metabolite	metabolite255	metabolite290	0.408862	5.20139e-05	0.00184136
ortholognasal	ortholognasal6	ortholognasal29	-0.356074	0.000460126	0.00184149
lipid	lipid173	lipid498	0.340205	0.000968611	0.0018418
lipid	lipid440	lipid827	0.340205	0.000968626	0.00184182
metabolite	metabolite85	metabolite433	0.408851	5.20383e-05	0.00184187
lipid	lipid9	lipid739	0.340201	0.000968763	0.00184207
orthologstool	orthologstool74	orthologstool179	0.369768	0.00068017	0.0018421
ortholognasal	ortholognasal5	ortholognasal110	-0.356063	0.000460321	0.00184216
ortholognasal	ortholognasal245	ortholognasal287	-0.35606	0.000460367	0.00184222
protein	protein127	protein190	-0.426448	1.82117e-05	0.00184222
lipid	lipid337	lipid666	0.340198	0.000968855	0.00184223
ortholognasal	ortholognasal40	ortholognasal341	0.356056	0.000460442	0.00184241
lipid	lipid453	lipid755	0.340194	0.000968992	0.00184248
lipid	lipid696	lipid714	0.340191	0.000969105	0.00184269
lipid	lipid64	lipid741	0.340188	0.000969209	0.00184287
orthologstool	orthologstool336	orthologstool354	0.369754	0.000680519	0.00184297
ortholognasal	ortholognasal32	ortholognasal134	-0.356047	0.000460613	0.00184297
lipid	lipid108	lipid594	0.340185	0.00096934	0.00184311
metabolite	metabolite117	metabolite163	0.408828	5.20946e-05	0.0018432
metabolite	metabolite301	metabolite452	0.408827	5.20962e-05	0.0018432
lipid	lipid187	lipid237	0.340177	0.000969631	0.00184366
lipid	lipid86	lipid374	0.340175	0.000969678	0.00184374
lipid	lipid23	lipid241	0.340173	0.000969774	0.00184391
lipid	lipid658	lipid788	0.340164	0.000970072	0.00184447
ortholognasal	ortholognasal269	ortholognasal330	-0.356024	0.000461023	0.0018445
orthologstool	orthologstool298	orthologstool358	0.369728	0.000681166	0.00184464
lipid	lipid342	lipid665	0.340158	0.000970281	0.00184485
orthologstool	orthologstool158	orthologstool313	-0.369722	0.000681301	0.00184493
lipid	lipid314	lipid339	0.340157	0.000970339	0.00184496
lipid	lipid37	lipid711	0.340155	0.000970385	0.00184503
lipid	lipid536	lipid815	0.340152	0.000970521	0.00184528
orthologstool	orthologstool25	orthologstool243	-0.369714	0.000681497	0.00184538
ortholognasal	ortholognasal56	ortholognasal82	-0.356006	0.000461361	0.00184573
lipid	lipid367	lipid762	0.340144	0.000970778	0.00184576
orthologstool	orthologstool199	orthologstool200	0.369705	0.000681711	0.00184581
orthologstool	orthologstool208	orthologstool320	-0.369706	0.000681701	0.00184581
lipid	lipid163	lipid276	0.34014	0.00097092	0.00184602
lipid	lipid330	lipid395	0.34014	0.000970939	0.00184605
lipid	lipid446	lipid784	0.340137	0.000971032	0.00184621
lipid	lipid12	lipid439	0.340137	0.000971045	0.00184623
ortholognasal	ortholognasal15	ortholognasal74	0.355996	0.000461544	0.00184635
lipid	lipid134	lipid189	0.340135	0.000971124	0.00184637
lipid	lipid30	lipid382	0.340134	0.000971132	0.00184637
lipid	lipid511	lipid725	0.340134	0.000971135	0.00184637
orthologstool	orthologstool202	orthologstool244	-0.369695	0.000681957	0.0018464
ortholognasal	ortholognasal193	ortholognasal242	0.355993	0.000461587	0.00184641
lipid	lipid335	lipid345	0.340133	0.00097119	0.00184647
lipid	lipid221	lipid699	-0.340132	0.000971215	0.0018465
lipid	lipid79	lipid800	0.34013	0.000971295	0.00184665
lipid	lipid257	lipid368	0.340129	0.000971325	0.00184669
protein	protein159	protein189	0.426301	1.83459e-05	0.00184674
protein	protein203	protein274	0.426288	1.83581e-05	0.00184674
lipid	lipid199	lipid679	0.340127	0.000971414	0.00184685
lipid	lipid71	lipid215	0.340124	0.000971514	0.00184703
lipid	lipid28	lipid568	0.340121	0.000971623	0.00184723
orthologstool	orthologstool114	orthologstool291	0.369682	0.000682293	0.00184723
orthologstool	orthologstool121	orthologstool280	-0.36968	0.000682339	0.00184728
lipid	lipid175	lipid259	0.340117	0.000971752	0.00184746
lipid	lipid339	lipid572	0.340116	0.000971785	0.00184752
lipid	lipid1	lipid538	0.340116	0.000971797	0.00184753
lipid	lipid532	lipid692	0.340116	0.0009718	0.00184753
ortholognasal	ortholognasal207	ortholognasal232	-0.355976	0.000461906	0.00184757
lipid	lipid230	lipid741	0.340115	0.000971834	0.00184758
lipid	lipid206	lipid761	0.340113	0.000971889	0.00184768
lipid	lipid131	lipid199	0.340112	0.000971927	0.00184774
orthologstool	orthologstool173	orthologstool246	0.369669	0.000682609	0.00184793
lipid	lipid12	lipid491	0.340109	0.000972035	0.00184793
lipid	lipid628	lipid778	0.340109	0.000972053	0.00184796
lipid	lipid317	lipid811	-0.340108	0.000972092	0.00184802
lipid	lipid463	lipid784	0.340106	0.000972144	0.00184811
lipid	lipid628	lipid716	0.340105	0.000972191	0.00184819
lipid	lipid106	lipid528	0.340101	0.000972318	0.00184842
ortholognasal	ortholognasal65	ortholognasal353	0.355962	0.000462154	0.00184844
ortholognasal	ortholognasal52	ortholognasal139	-0.35596	0.000462188	0.00184846
lipid	lipid654	lipid680	0.3401	0.000972346	0.00184847
lipid	lipid191	lipid768	0.340099	0.000972403	0.00184856
lipid	lipid445	lipid787	0.340099	0.0009724	0.00184856
ortholognasal	ortholognasal7	ortholognasal153	0.355957	0.00046225	0.00184859
orthologstool	orthologstool80	orthologstool98	0.369658	0.000682892	0.00184862
orthologstool	orthologstool41	orthologstool154	0.369656	0.000682938	0.00184867
lipid	lipid316	lipid412	-0.340096	0.000972493	0.00184872
lipid	lipid151	lipid674	0.340089	0.000972751	0.0018492
lipid	lipid5	lipid390	0.340087	0.000972818	0.00184932
orthologstool	orthologstool87	orthologstool147	0.369645	0.000683213	0.00184934
lipid	lipid173	lipid285	0.340086	0.000972855	0.00184937
lipid	lipid181	lipid539	0.340083	0.000972987	0.00184962
metabolite	metabolite78	metabolite166	0.408748	5.22887e-05	0.00184965
lipid	lipid241	lipid320	0.340081	0.000973031	0.00184969
lipid	lipid583	lipid842	0.340079	0.000973112	0.00184983
ortholognasal	ortholognasal60	ortholognasal174	0.355938	0.000462606	0.0018499
lipid	lipid227	lipid276	0.340078	0.000973163	0.00184992
metabolite	metabolite2	metabolite337	0.408739	5.23091e-05	0.00185001
lipid	lipid339	lipid558	0.340072	0.000973366	0.0018503
lipid	lipid392	lipid598	0.340072	0.000973374	0.0018503
metabolite	metabolite10	metabolite263	0.408731	5.23286e-05	0.00185034
orthologstool	orthologstool69	orthologstool77	-0.369627	0.00068364	0.00185042
lipid	lipid720	lipid823	0.340069	0.000973457	0.00185045
lipid	lipid5	lipid540	0.340064	0.000973651	0.00185081
ortholognasal	ortholognasal156	ortholognasal319	-0.355922	0.000462897	0.00185095
lipid	lipid468	lipid796	0.340062	0.000973739	0.00185097
lipid	lipid96	lipid111	0.340059	0.000973833	0.00185114
lipid	lipid23	lipid701	0.340057	0.000973886	0.00185123
lipid	lipid394	lipid828	0.340054	0.000973997	0.00185143
orthologstool	orthologstool8	orthologstool177	0.369609	0.000684105	0.0018516
lipid	lipid149	lipid244	0.340052	0.000974096	0.00185161
metabolite	metabolite69	metabolite400	0.40871	5.2381e-05	0.00185183
lipid	lipid107	lipid576	0.340047	0.000974242	0.00185187
lipid	lipid744	lipid836	0.340046	0.000974294	0.00185196
ortholognasal	ortholognasal119	ortholognasal140	-0.355905	0.0004632	0.00185204
ortholognasal	ortholognasal30	ortholognasal33	0.355903	0.000463233	0.00185206
orthologstool	orthologstool144	orthologstool294	-0.3696	0.000684328	0.00185212
lipid	lipid370	lipid767	0.340043	0.000974387	0.00185213
lipid	lipid683	lipid807	0.340039	0.000974551	0.00185243
lipid	lipid325	lipid819	0.340036	0.000974661	0.00185263
orthologstool	orthologstool12	orthologstool353	-0.369589	0.000684586	0.00185274
orthologstool	orthologstool96	orthologstool189	-0.369587	0.000684628	0.00185278
lipid	lipid435	lipid824	0.340031	0.000974824	0.00185293
lipid	lipid64	lipid435	0.34003	0.000974883	0.00185303
lipid	lipid386	lipid766	0.340027	0.000974978	0.0018532
lipid	lipid108	lipid235	0.34002	0.000975237	0.00185369
lipid	lipid223	lipid768	0.340019	0.000975278	0.00185375
lipid	lipid316	lipid460	-0.340017	0.000975317	0.00185382
lipid	lipid262	lipid476	0.340015	0.000975389	0.00185395
orthologstool	orthologstool58	orthologstool328	0.369568	0.000685105	0.001854
lipid	lipid50	lipid255	0.340008	0.000975666	0.00185446
lipid	lipid400	lipid828	0.340008	0.000975673	0.00185447
lipid	lipid224	lipid843	-0.340003	0.000975827	0.00185475
lipid	lipid322	lipid355	0.339996	0.000976087	0.00185523
lipid	lipid176	lipid355	0.339995	0.00097613	0.0018553
ortholognasal	ortholognasal48	ortholognasal298	0.355856	0.000464101	0.00185541
lipid	lipid63	lipid713	0.339993	0.000976193	0.00185542
lipid	lipid178	lipid378	0.339993	0.000976204	0.00185542
lipid	lipid416	lipid765	0.339992	0.000976213	0.00185543
lipid	lipid319	lipid576	0.339991	0.000976269	0.00185553
lipid	lipid4	lipid45	0.339989	0.000976345	0.00185566
lipid	lipid228	lipid239	0.339989	0.000976353	0.00185567
lipid	lipid192	lipid730	0.339988	0.000976374	0.0018557
lipid	lipid41	lipid280	0.339987	0.000976422	0.00185578
orthologstool	orthologstool29	orthologstool52	-0.369539	0.00068583	0.00185588
lipid	lipid249	lipid470	0.339985	0.000976488	0.0018559
lipid	lipid35	lipid593	0.339983	0.000976538	0.00185598
lipid	lipid189	lipid464	0.339982	0.000976573	0.00185604
metabolite	metabolite219	metabolite225	0.408654	5.25175e-05	0.0018563
ortholognasal	ortholognasal130	ortholognasal347	-0.355841	0.000464367	0.00185636
lipid	lipid49	lipid628	-0.339976	0.000976819	0.0018565
lipid	lipid223	lipid478	0.339975	0.000976831	0.00185651
lipid	lipid199	lipid678	0.339975	0.000976849	0.00185652
lipid	lipid60	lipid253	0.339975	0.000976846	0.00185652
orthologstool	orthologstool109	orthologstool151	-0.369527	0.000686121	0.00185659
lipid	lipid17	lipid206	0.33997	0.000977036	0.00185687
lipid	lipid488	lipid776	0.339967	0.000977136	0.00185705
lipid	lipid36	lipid798	0.339966	0.000977178	0.00185712
lipid	lipid253	lipid719	0.339964	0.000977225	0.0018572
lipid	lipid313	lipid711	0.339961	0.00097735	0.00185743
lipid	lipid397	lipid621	0.339958	0.000977437	0.00185758
lipid	lipid32	lipid344	0.339958	0.000977452	0.0018576
orthologstool	orthologstool155	orthologstool252	0.36951	0.000686534	0.00185763
lipid	lipid129	lipid149	0.339957	0.000977494	0.00185767
lipid	lipid258	lipid479	0.339955	0.000977573	0.00185781
lipid	lipid341	lipid705	0.339954	0.000977593	0.00185784
lipid	lipid249	lipid539	0.339952	0.000977656	0.00185795
orthologstool	orthologstool75	orthologstool196	-0.369503	0.000686713	0.00185804
lipid	lipid6	lipid187	0.339949	0.000977772	0.00185816
lipid	lipid3	lipid107	0.339949	0.000977785	0.00185817
lipid	lipid483	lipid824	0.339947	0.000977849	0.00185829
metabolite	metabolite278	metabolite357	0.408626	5.25859e-05	0.00185835
lipid	lipid12	lipid369	0.339946	0.000977896	0.00185837
lipid	lipid167	lipid641	0.339945	0.000977925	0.00185841
lipid	lipid265	lipid788	0.339943	0.000977994	0.00185853
lipid	lipid141	lipid216	0.339943	0.000978003	0.00185854
orthologstool	orthologstool214	orthologstool320	-0.369489	0.000687064	0.00185891
lipid	lipid413	lipid782	0.339935	0.000978281	0.00185906
ortholognasal	ortholognasal98	ortholognasal101	-0.355803	0.000465073	0.00185906
lipid	lipid447	lipid799	0.339934	0.000978298	0.00185908
metabolite	metabolite251	metabolite373	0.408612	5.26198e-05	0.00185909
metabolite	metabolite263	metabolite278	0.408609	5.26274e-05	0.00185909
ortholognasal	ortholognasal81	ortholognasal246	0.355793	0.000465259	0.00185969
lipid	lipid449	lipid748	0.339923	0.000978717	0.00185987
lipid	lipid25	lipid492	0.339922	0.00097876	0.00185994
lipid	lipid255	lipid776	0.339921	0.000978775	0.00185996
lipid	lipid202	lipid241	0.33992	0.000978802	0.00186
lipid	lipid172	lipid707	0.339917	0.000978937	0.00186025
ortholognasal	ortholognasal167	ortholognasal350	-0.355779	0.000465507	0.00186045
ortholognasal	ortholognasal73	ortholognasal251	-0.355781	0.00046548	0.00186045
lipid	lipid29	lipid755	0.339913	0.000979059	0.00186047
metabolite	metabolite148	metabolite152	0.408584	5.26861e-05	0.00186049
metabolite	metabolite148	metabolite208	0.408584	5.26875e-05	0.00186049
lipid	lipid15	lipid361	0.339911	0.000979143	0.00186062
lipid	lipid157	lipid597	0.339911	0.000979157	0.00186063
lipid	lipid169	lipid327	0.339909	0.000979217	0.00186074
lipid	lipid178	lipid373	0.339908	0.000979235	0.00186076
lipid	lipid357	lipid678	0.339907	0.000979299	0.00186087
lipid	lipid178	lipid586	0.339905	0.000979366	0.00186099
lipid	lipid45	lipid230	0.339902	0.000979459	0.00186114
lipid	lipid773	lipid790	0.339902	0.000979451	0.00186114
lipid	lipid93	lipid226	0.339902	0.000979459	0.00186114
metabolite	metabolite104	metabolite105	0.408572	5.27161e-05	0.00186114
metabolite	metabolite54	metabolite140	0.408568	5.27271e-05	0.00186117
lipid	lipid384	lipid712	0.339899	0.000979584	0.00186136
lipid	lipid189	lipid823	0.339896	0.000979674	0.00186153
lipid	lipid451	lipid725	0.339895	0.000979727	0.00186162
lipid	lipid99	lipid365	0.339894	0.000979746	0.00186164
lipid	lipid81	lipid257	0.339894	0.000979758	0.00186166
lipid	lipid570	lipid691	0.339891	0.00097987	0.00186186
orthologstool	orthologstool120	orthologstool151	-0.369444	0.000688193	0.00186189
lipid	lipid358	lipid561	0.339889	0.000979942	0.00186199
lipid	lipid789	lipid794	0.339884	0.000980096	0.00186227
lipid	lipid675	lipid724	0.339882	0.000980197	0.00186245
lipid	lipid56	lipid339	0.339881	0.000980214	0.00186247
lipid	lipid451	lipid722	0.339879	0.000980274	0.00186258
lipid	lipid261	lipid825	0.339878	0.000980338	0.00186269
lipid	lipid95	lipid389	0.339876	0.000980407	0.00186281
lipid	lipid322	lipid534	0.339873	0.000980492	0.00186296
orthologstool	orthologstool85	orthologstool253	0.369426	0.000688625	0.00186298
ortholognasal	ortholognasal260	ortholognasal300	-0.355739	0.000466255	0.00186332
lipid	lipid258	lipid590	0.339867	0.000980738	0.00186342
lipid	lipid416	lipid834	0.339865	0.000980805	0.00186354
lipid	lipid206	lipid595	0.339864	0.000980843	0.0018636
lipid	lipid572	lipid840	0.339863	0.000980853	0.00186361
lipid	lipid78	lipid203	0.339862	0.000980889	0.00186367
lipid	lipid33	lipid339	0.339861	0.000980923	0.00186372
lipid	lipid279	lipid453	0.339858	0.000981057	0.00186397
lipid	lipid4	lipid207	0.339855	0.000981173	0.00186418
lipid	lipid247	lipid770	0.339854	0.000981192	0.0018642
lipid	lipid49	lipid647	-0.339853	0.000981231	0.00186426
lipid	lipid539	lipid790	0.339853	0.000981232	0.00186426
lipid	lipid541	lipid621	0.339853	0.000981243	0.00186427
lipid	lipid397	lipid748	0.339851	0.000981303	0.00186437
lipid	lipid4	lipid530	0.33985	0.000981353	0.00186446
ortholognasal	ortholognasal74	ortholognasal160	-0.355721	0.000466574	0.00186448
ortholognasal	ortholognasal80	ortholognasal287	0.355718	0.000466635	0.0018646
ortholognasal	ortholognasal172	ortholognasal242	0.355717	0.000466665	0.00186461
orthologstool	orthologstool157	orthologstool327	-0.369397	0.000689357	0.00186488
orthologstool	orthologstool75	orthologstool204	-0.369391	0.000689493	0.00186517
lipid	lipid249	lipid564	0.33983	0.000982061	0.00186579
lipid	lipid43	lipid298	0.339828	0.000982138	0.00186593
orthologstool	orthologstool195	orthologstool221	0.369375	0.000689893	0.00186617
orthologstool	orthologstool99	orthologstool250	-0.369373	0.000689957	0.00186627
lipid	lipid181	lipid684	0.339822	0.000982358	0.00186634
lipid	lipid64	lipid364	0.33982	0.000982429	0.00186646
lipid	lipid635	lipid810	0.339819	0.000982468	0.00186653
metabolite	metabolite80	metabolite132	0.408501	5.28895e-05	0.00186654
lipid	lipid108	lipid434	0.339818	0.000982493	0.00186656
lipid	lipid106	lipid520	0.339817	0.000982542	0.00186665
lipid	lipid181	lipid621	0.339815	0.000982589	0.00186673
lipid	lipid25	lipid163	0.339814	0.000982629	0.00186679
lipid	lipid130	lipid194	0.339812	0.000982719	0.00186696
lipid	lipid218	lipid481	0.339811	0.000982753	0.00186701
lipid	lipid12	lipid130	0.339808	0.000982851	0.00186718
lipid	lipid5	lipid260	0.339805	0.000982963	0.00186739
lipid	lipid150	lipid218	0.339803	0.000983028	0.0018675
metabolite	metabolite514	metabolite618	0.408485	5.29284e-05	0.00186755
lipid	lipid163	lipid469	0.339802	0.00098308	0.00186759
lipid	lipid510	lipid804	0.339796	0.00098327	0.00186794
lipid	lipid64	lipid508	0.339794	0.000983342	0.00186807
lipid	lipid178	lipid746	0.339794	0.000983351	0.00186808
lipid	lipid240	lipid824	0.339793	0.000983377	0.00186811
lipid	lipid16	lipid356	0.339793	0.000983411	0.00186817
lipid	lipid74	lipid774	0.339792	0.000983441	0.00186822
lipid	lipid41	lipid175	0.33979	0.000983499	0.00186832
lipid	lipid258	lipid482	0.339788	0.000983555	0.00186841
orthologstool	orthologstool93	orthologstool289	0.369339	0.000690794	0.00186846
orthologstool	orthologstool59	orthologstool64	-0.369337	0.000690855	0.00186854
lipid	lipid165	lipid386	0.339786	0.000983634	0.00186855
lipid	lipid212	lipid439	0.339785	0.000983698	0.00186867
lipid	lipid130	lipid182	0.339784	0.000983728	0.00186871
ortholognasal	ortholognasal106	ortholognasal146	0.355658	0.000467741	0.00186879
lipid	lipid91	lipid310	-0.339782	0.000983781	0.0018688
lipid	lipid1	lipid456	0.339781	0.00098383	0.00186889
lipid	lipid52	lipid816	0.339778	0.000983946	0.0018691
lipid	lipid371	lipid761	0.339772	0.000984148	0.00186947
orthologstool	orthologstool153	orthologstool233	-0.369321	0.000691248	0.00186953
lipid	lipid249	lipid275	0.339769	0.000984261	0.00186967
lipid	lipid437	lipid827	0.339768	0.000984309	0.00186976
orthologstool	orthologstool123	orthologstool311	0.369316	0.000691368	0.00186978
orthologstool	orthologstool121	orthologstool338	0.369314	0.000691414	0.00186982
lipid	lipid51	lipid229	0.339766	0.000984371	0.00186986
orthologstool	orthologstool48	orthologstool165	0.369313	0.000691461	0.00186987
lipid	lipid393	lipid785	0.339765	0.000984408	0.00186993
lipid	lipid35	lipid502	0.339764	0.000984448	0.00186999
orthologstool	orthologstool84	orthologstool284	-0.369308	0.000691571	0.00187009
lipid	lipid215	lipid456	0.339761	0.000984545	0.00187016
orthologstool	orthologstool215	orthologstool224	0.369304	0.000691681	0.00187031
lipid	lipid8	lipid399	0.339756	0.000984727	0.0018705
lipid	lipid87	lipid843	0.339755	0.00098478	0.00187059
lipid	lipid199	lipid287	0.339752	0.000984866	0.00187074
metabolite	metabolite116	metabolite148	0.408444	5.30312e-05	0.00187081
ortholognasal	ortholognasal113	ortholognasal170	0.355626	0.000468336	0.00187105
lipid	lipid227	lipid686	0.33974	0.000985297	0.00187155
orthologstool	orthologstool243	orthologstool311	-0.369283	0.000692199	0.00187163
orthologstool	orthologstool256	orthologstool295	0.369276	0.000692382	0.00187205
metabolite	metabolite160	metabolite632	0.408425	5.3077e-05	0.00187206
lipid	lipid484	lipid765	0.339732	0.0009856	0.00187212
orthologstool	orthologstool10	orthologstool238	-0.369271	0.000692506	0.00187231
orthologstool	orthologstool180	orthologstool237	0.369269	0.000692547	0.00187234
ortholognasal	ortholognasal57	ortholognasal355	-0.355605	0.000468729	0.0018725
lipid	lipid30	lipid98	0.339725	0.000985845	0.00187257
microbenasal	microbenasal28	microbenasal65	0.356111	0.000427256	0.00187258
lipid	lipid36	lipid239	0.339724	0.000985884	0.00187264
lipid	lipid119	lipid619	0.339722	0.000985959	0.00187277
lipid	lipid29	lipid328	0.339722	0.00098597	0.00187278
orthologstool	orthologstool20	orthologstool348	0.369259	0.000692789	0.00187292
lipid	lipid162	lipid323	0.339715	0.000986216	0.00187324
lipid	lipid249	lipid625	0.339713	0.000986297	0.00187338
lipid	lipid28	lipid251	0.339711	0.000986373	0.00187352
lipid	lipid321	lipid509	0.339709	0.000986433	0.00187362
metabolite	metabolite171	metabolite222	0.408403	5.31317e-05	0.00187363
lipid	lipid553	lipid796	0.339708	0.000986471	0.00187368
lipid	lipid1	lipid739	0.339704	0.000986616	0.00187395
lipid	lipid317	lipid764	0.339703	0.000986644	0.00187399
lipid	lipid435	lipid680	0.339703	0.000986652	0.001874
orthologstool	orthologstool117	orthologstool205	0.369242	0.000693233	0.00187404
lipid	lipid402	lipid801	0.339699	0.000986776	0.00187422
orthologstool	orthologstool153	orthologstool220	0.369236	0.000693367	0.00187432
lipid	lipid450	lipid788	0.339697	0.00098688	0.00187441
lipid	lipid743	lipid841	0.339696	0.000986897	0.00187443
ortholognasal	ortholognasal320	ortholognasal324	-0.355576	0.000469256	0.00187449
lipid	lipid321	lipid581	0.339694	0.000986957	0.00187454
lipid	lipid34	lipid846	0.339693	0.000986994	0.0018746
lipid	lipid53	lipid514	-0.339689	0.000987139	0.00187486
orthologstool	orthologstool20	orthologstool140	0.369227	0.000693607	0.00187489
lipid	lipid465	lipid755	0.339684	0.000987337	0.00187523
lipid	lipid478	lipid678	0.339681	0.000987442	0.00187542
orthologstool	orthologstool104	orthologstool180	0.369217	0.000693855	0.00187549
lipid	lipid192	lipid250	0.33968	0.000987488	0.0018755
lipid	lipid64	lipid674	0.339679	0.000987501	0.00187551
lipid	lipid409	lipid708	0.339676	0.000987631	0.00187575
lipid	lipid34	lipid255	0.339675	0.000987645	0.00187576
lipid	lipid255	lipid365	0.339675	0.000987663	0.00187579
lipid	lipid139	lipid466	0.339674	0.000987715	0.00187588
ortholognasal	ortholognasal162	ortholognasal292	-0.355554	0.000469668	0.00187594
ortholognasal	ortholognasal61	ortholognasal304	-0.355554	0.00046968	0.00187594
lipid	lipid351	lipid603	0.339672	0.000987789	0.00187601
lipid	lipid249	lipid370	0.339671	0.000987796	0.00187601
lipid	lipid457	lipid722	0.339671	0.000987801	0.00187601
lipid	lipid227	lipid415	0.339666	0.000987974	0.00187633
lipid	lipid35	lipid69	0.339666	0.000987983	0.00187634
lipid	lipid239	lipid463	0.339663	0.000988091	0.00187653
lipid	lipid83	lipid339	0.33966	0.000988191	0.00187671
orthologstool	orthologstool2	orthologstool294	0.369197	0.000694362	0.00187678
lipid	lipid53	lipid558	-0.339658	0.000988286	0.00187688
lipid	lipid16	lipid786	0.339658	0.000988292	0.00187688
orthologstool	orthologstool85	orthologstool334	0.369193	0.000694454	0.00187695
lipid	lipid691	lipid722	0.339656	0.000988335	0.00187695
ortholognasal	ortholognasal167	ortholognasal341	-0.355536	0.000470002	0.00187711
lipid	lipid333	lipid618	0.339654	0.000988425	0.00187712
lipid	lipid230	lipid729	0.33965	0.000988578	0.0018774
lipid	lipid203	lipid427	0.339649	0.000988592	0.00187741
lipid	lipid349	lipid573	0.339646	0.000988718	0.00187764
lipid	lipid339	lipid546	0.339645	0.000988742	0.00187768
protein	protein53	protein178	0.425899	1.87181e-05	0.00187776
orthologstool	orthologstool75	orthologstool320	0.369178	0.000694828	0.00187788
protein	protein14	protein90	0.425789	1.88218e-05	0.00187822
protein	protein247	protein302	0.425784	1.88261e-05	0.00187822
lipid	lipid625	lipid790	0.339637	0.000989035	0.00187822
lipid	lipid12	lipid837	0.339636	0.000989093	0.00187833
lipid	lipid43	lipid281	0.339634	0.000989141	0.00187841
lipid	lipid292	lipid335	0.339633	0.00098918	0.00187847
orthologstool	orthologstool144	orthologstool197	-0.369167	0.000695099	0.00187854
orthologstool	orthologstool28	orthologstool104	-0.369165	0.000695152	0.0018786
orthologstool	orthologstool34	orthologstool183	0.369164	0.000695192	0.00187863
lipid	lipid34	lipid590	0.339629	0.000989334	0.00187875
orthologstool	orthologstool179	orthologstool250	0.369161	0.000695269	0.00187876
lipid	lipid406	lipid723	0.339626	0.000989448	0.00187896
lipid	lipid211	lipid643	0.339624	0.000989518	0.00187908
lipid	lipid231	lipid305	0.339621	0.000989626	0.00187928
lipid	lipid597	lipid722	0.339619	0.000989682	0.00187937
lipid	lipid742	lipid810	0.339619	0.000989691	0.00187938
lipid	lipid213	lipid684	0.339618	0.000989716	0.00187942
orthologstool	orthologstool126	orthologstool310	-0.369147	0.000695616	0.00187962
lipid	lipid567	lipid793	0.339615	0.000989843	0.00187965
lipid	lipid194	lipid331	0.339613	0.000989927	0.0018798
lipid	lipid359	lipid815	0.339612	0.000989934	0.0018798
lipid	lipid334	lipid619	0.33961	0.000990012	0.00187994
lipid	lipid573	lipid678	0.33961	0.000990023	0.00187995
lipid	lipid108	lipid255	0.339608	0.000990109	0.0018801
metabolite	metabolite178	metabolite322	-0.408323	5.33286e-05	0.00188021
lipid	lipid49	lipid352	0.339605	0.000990186	0.00188024
lipid	lipid256	lipid693	0.339604	0.000990236	0.00188033
lipid	lipid262	lipid461	0.339603	0.000990259	0.00188036
metabolite	metabolite8	metabolite451	0.408316	5.33452e-05	0.00188043
lipid	lipid331	lipid355	0.339602	0.000990321	0.00188047
lipid	lipid275	lipid350	0.339601	0.000990344	0.0018805
lipid	lipid265	lipid715	0.339599	0.000990426	0.00188065
lipid	lipid167	lipid630	0.339597	0.00099049	0.00188076
ortholognasal	ortholognasal151	ortholognasal266	0.35548	0.00047105	0.00188118
orthologstool	orthologstool186	orthologstool309	0.36912	0.000696276	0.00188133
lipid	lipid109	lipid706	0.339588	0.000990803	0.00188134
lipid	lipid26	lipid286	0.339585	0.000990942	0.0018816
lipid	lipid192	lipid819	0.339582	0.000991027	0.00188175
lipid	lipid12	lipid285	0.339581	0.000991076	0.00188183
orthologstool	orthologstool94	orthologstool102	0.369111	0.00069652	0.00188191
lipid	lipid56	lipid624	0.339579	0.000991135	0.00188193
metabolite	metabolite81	metabolite106	0.408294	5.3399e-05	0.00188196
ortholognasal	ortholognasal171	ortholognasal173	0.355465	0.000471329	0.00188218
orthologstool	orthologstool257	orthologstool281	0.369105	0.000696653	0.00188219
ortholognasal	ortholognasal145	ortholognasal207	0.355463	0.000471367	0.00188221
lipid	lipid542	lipid793	0.339575	0.000991298	0.00188223
orthologstool	orthologstool96	orthologstool181	0.369102	0.000696741	0.00188235
lipid	lipid19	lipid725	0.339568	0.000991537	0.00188268
lipid	lipid7	lipid225	0.339567	0.000991581	0.00188275
lipid	lipid227	lipid426	0.339566	0.000991638	0.00188285
lipid	lipid144	lipid183	0.339562	0.000991761	0.00188307
ortholognasal	ortholognasal17	ortholognasal243	0.355449	0.000471614	0.00188308
lipid	lipid68	lipid212	0.33956	0.000991857	0.00188324
lipid	lipid670	lipid808	0.339559	0.000991868	0.00188326
lipid	lipid278	lipid564	0.339558	0.000991911	0.00188333
lipid	lipid603	lipid722	0.339557	0.000991934	0.00188336
lipid	lipid525	lipid830	0.339555	0.000992017	0.00188351
lipid	lipid36	lipid321	0.339553	0.000992094	0.00188364
lipid	lipid669	lipid842	0.339551	0.000992163	0.00188377
lipid	lipid28	lipid69	0.339549	0.000992225	0.00188387
ortholognasal	ortholognasal26	ortholognasal304	0.355436	0.000471865	0.00188396
lipid	lipid212	lipid613	0.339547	0.000992317	0.00188404
lipid	lipid420	lipid814	0.339547	0.000992322	0.00188404
lipid	lipid106	lipid637	0.339544	0.000992408	0.00188419
lipid	lipid327	lipid348	0.339544	0.000992415	0.00188419
lipid	lipid222	lipid611	0.339541	0.000992519	0.00188438
ortholognasal	ortholognasal156	ortholognasal288	-0.355428	0.000472007	0.00188441
lipid	lipid332	lipid828	0.33954	0.000992583	0.00188449
lipid	lipid788	lipid824	0.339539	0.000992615	0.00188454
lipid	lipid328	lipid816	0.339537	0.000992672	0.00188464
lipid	lipid330	lipid474	0.339536	0.000992705	0.00188468
lipid	lipid8	lipid450	0.339536	0.000992705	0.00188468
ortholognasal	ortholognasal160	ortholognasal353	-0.35542	0.000472154	0.00188488
lipid	lipid143	lipid175	0.339529	0.000992967	0.00188517
orthologstool	orthologstool38	orthologstool46	0.369055	0.000697916	0.00188544
lipid	lipid219	lipid352	0.339521	0.000993265	0.00188573
orthologstool	orthologstool120	orthologstool347	-0.369049	0.000698074	0.00188579
lipid	lipid246	lipid349	0.33952	0.000993314	0.00188581
lipid	lipid486	lipid842	0.339519	0.000993325	0.00188582
lipid	lipid186	lipid265	0.339517	0.000993405	0.00188596
lipid	lipid257	lipid384	0.339517	0.000993419	0.00188598
lipid	lipid159	lipid296	0.339516	0.000993446	0.00188602
lipid	lipid495	lipid725	0.339514	0.000993524	0.00188616
lipid	lipid36	lipid329	0.339513	0.000993568	0.00188623
orthologstool	orthologstool217	orthologstool259	-0.369037	0.000698373	0.00188652
lipid	lipid666	lipid716	0.339506	0.0009938	0.00188666
lipid	lipid619	lipid765	0.339499	0.000994054	0.00188714
lipid	lipid638	lipid719	0.339499	0.000994073	0.00188716
lipid	lipid174	lipid294	0.339493	0.000994278	0.00188754
lipid	lipid151	lipid558	0.339492	0.000994302	0.00188757
lipid	lipid322	lipid640	0.339492	0.000994303	0.00188757
ortholognasal	ortholognasal21	ortholognasal94	-0.355382	0.000472872	0.00188763
lipid	lipid72	lipid296	0.33949	0.000994383	0.00188771
lipid	lipid435	lipid724	0.339489	0.000994412	0.00188775
orthologstool	orthologstool89	orthologstool174	0.369014	0.000698946	0.00188799
lipid	lipid284	lipid364	0.339486	0.00099455	0.00188801
metabolite	metabolite178	metabolite319	0.408208	5.36128e-05	0.00188876
metabolite	metabolite82	metabolite498	0.40821	5.36067e-05	0.00188876
ortholognasal	ortholognasal19	ortholognasal20	0.355365	0.000473194	0.00188879
lipid	lipid174	lipid688	0.339474	0.000994976	0.0018888
orthologstool	orthologstool113	orthologstool122	0.369001	0.000699294	0.00188885
lipid	lipid227	lipid637	0.339472	0.000995031	0.0018889
lipid	lipid700	lipid838	0.339472	0.000995059	0.00188894
orthologstool	orthologstool74	orthologstool162	0.368998	0.00069936	0.00188895
metabolite	metabolite76	metabolite106	0.408201	5.36297e-05	0.00188899
lipid	lipid321	lipid471	0.339466	0.000995266	0.00188933
lipid	lipid12	lipid51	0.339466	0.000995275	0.00188933
ortholognasal	ortholognasal136	ortholognasal210	0.355353	0.000473419	0.00188957
orthologstool	orthologstool20	orthologstool261	0.368985	0.000699676	0.00188973
lipid	lipid105	lipid550	0.33946	0.0009955	0.00188974
lipid	lipid180	lipid363	0.33946	0.000995502	0.00188974
lipid	lipid21	lipid89	0.339457	0.00099558	0.00188988
lipid	lipid8	lipid445	0.339457	0.000995594	0.0018899
lipid	lipid5	lipid628	0.339457	0.000995609	0.00188992
lipid	lipid347	lipid486	0.339456	0.000995619	0.00188992
lipid	lipid150	lipid185	0.339454	0.000995722	0.00189011
lipid	lipid175	lipid357	0.339453	0.000995738	0.00189013
metabolite	metabolite260	metabolite510	-0.408183	5.36738e-05	0.00189017
lipid	lipid5	lipid592	0.339451	0.000995798	0.00189024
ortholognasal	ortholognasal26	ortholognasal327	0.355341	0.00047363	0.0018903
ortholognasal	ortholognasal308	ortholognasal320	-0.35534	0.00047366	0.0018903
lipid	lipid49	lipid498	-0.33945	0.000995854	0.00189033
lipid	lipid216	lipid534	0.339449	0.000995899	0.00189041
orthologstool	orthologstool216	orthologstool322	-0.368969	0.00070009	0.00189077
lipid	lipid480	lipid824	0.339441	0.000996174	0.00189092
lipid	lipid257	lipid364	0.33944	0.000996224	0.001891
lipid	lipid158	lipid629	0.339437	0.000996314	0.00189116
lipid	lipid227	lipid411	0.339433	0.000996456	0.00189142
lipid	lipid187	lipid790	0.339432	0.000996499	0.0018915
lipid	lipid243	lipid311	0.339431	0.000996531	0.00189154
lipid	lipid128	lipid700	0.339431	0.000996562	0.00189159
lipid	lipid323	lipid698	0.339427	0.000996682	0.00189181
lipid	lipid173	lipid524	0.339426	0.000996731	0.0018919
lipid	lipid181	lipid744	0.339422	0.000996876	0.00189216
lipid	lipid439	lipid826	0.339421	0.000996914	0.00189222
lipid	lipid34	lipid504	0.339421	0.000996925	0.00189223
lipid	lipid15	lipid73	0.339419	0.000996983	0.00189233
lipid	lipid223	lipid680	0.339418	0.000997027	0.00189241
orthologstool	orthologstool97	orthologstool270	-0.368944	0.000700729	0.00189241
lipid	lipid50	lipid203	0.339416	0.000997091	0.00189252
lipid	lipid108	lipid234	0.339412	0.00099724	0.00189279
lipid	lipid605	lipid736	0.33941	0.000997314	0.00189292
ortholognasal	ortholognasal91	ortholognasal147	0.355302	0.000474371	0.00189302
lipid	lipid35	lipid762	0.339408	0.000997385	0.00189305
ortholognasal	ortholognasal183	ortholognasal275	0.355295	0.000474491	0.00189337
lipid	lipid256	lipid319	0.339402	0.000997593	0.00189343
lipid	lipid157	lipid631	0.339398	0.000997739	0.0018937
lipid	lipid707	lipid838	0.339398	0.000997768	0.00189374
ortholognasal	ortholognasal215	ortholognasal333	0.355283	0.000474725	0.00189407
ortholognasal	ortholognasal87	ortholognasal293	0.355284	0.000474699	0.00189407
lipid	lipid216	lipid626	0.33939	0.000998048	0.00189426
metabolite	metabolite81	metabolite127	0.408131	5.38031e-05	0.00189436
lipid	lipid498	lipid613	0.339387	0.000998168	0.00189448
lipid	lipid194	lipid238	0.339386	0.000998176	0.00189449
orthologstool	orthologstool71	orthologstool231	0.368911	0.000701567	0.0018946
orthologstool	orthologstool52	orthologstool176	0.368907	0.000701653	0.00189475
lipid	lipid478	lipid798	0.339377	0.000998514	0.00189512
lipid	lipid330	lipid653	0.339374	0.000998636	0.00189534
lipid	lipid499	lipid786	0.339372	0.0009987	0.00189545
lipid	lipid170	lipid343	0.33937	0.000998771	0.00189558
lipid	lipid11	lipid59	0.339364	0.000998987	0.00189597
lipid	lipid262	lipid408	0.339362	0.000999081	0.00189614
lipid	lipid316	lipid376	-0.339358	0.000999231	0.00189642
microbenasal	microbenasal19	microbenasal56	0.355512	0.000437595	0.00189644
microbenasal	microbenasal30	microbenasal38	0.355483	0.000438103	0.00189644
microbenasal	microbenasal30	microbenasal66	0.355483	0.000438103	0.00189644
microbenasal	microbenasal34	microbenasal56	0.355512	0.000437595	0.00189644
microbenasal	microbenasal38	microbenasal51	0.355483	0.000438103	0.00189644
microbenasal	microbenasal51	microbenasal66	0.355483	0.000438103	0.00189644
microbenasal	microbenasal56	microbenasal59	0.355512	0.000437595	0.00189644
microbenasal	microbenasal56	microbenasal79	0.355512	0.000437595	0.00189644
microbenasal	microbenasal7	microbenasal56	0.355512	0.000437595	0.00189644
lipid	lipid251	lipid798	0.339355	0.000999325	0.00189659
lipid	lipid545	lipid778	0.339353	0.00099941	0.00189674
lipid	lipid175	lipid746	0.339347	0.000999619	0.00189712
lipid	lipid212	lipid571	0.339347	0.000999636	0.00189715
orthologstool	orthologstool106	orthologstool342	0.368869	0.000702623	0.00189729
lipid	lipid527	lipid813	0.339344	0.000999739	0.00189733
lipid	lipid98	lipid765	0.339343	0.000999765	0.00189737
orthologstool	orthologstool119	orthologstool134	-0.368867	0.000702686	0.00189738
lipid	lipid130	lipid272	0.339341	0.000999853	0.00189752
lipid	lipid258	lipid429	0.339341	0.000999854	0.00189752
lipid	lipid766	lipid800	0.33934	0.000999874	0.00189755
ortholognasal	ortholognasal163	ortholognasal249	-0.355232	0.000475687	0.00189779
orthologstool	orthologstool17	orthologstool322	-0.368856	0.000702951	0.00189802
lipid	lipid400	lipid827	0.339333	0.00100014	0.00189804
metabolite	metabolite157	metabolite632	0.408085	5.39192e-05	0.00189808
lipid	lipid82	lipid337	0.339331	0.0010002	0.00189815
lipid	lipid248	lipid777	0.33933	0.00100024	0.00189821
ortholognasal	ortholognasal235	ortholognasal237	-0.355222	0.000475866	0.00189838
lipid	lipid328	lipid340	0.339327	0.00100035	0.00189841
lipid	lipid53	lipid97	-0.339326	0.00100037	0.00189844
lipid	lipid227	lipid505	0.339326	0.00100038	0.00189844
lipid	lipid382	lipid761	0.339325	0.00100043	0.00189853
lipid	lipid28	lipid513	0.339323	0.00100049	0.00189863
lipid	lipid391	lipid753	0.339321	0.00100056	0.00189875
lipid	lipid262	lipid647	0.33932	0.00100061	0.00189885
lipid	lipid321	lipid353	0.339319	0.00100064	0.00189889
lipid	lipid201	lipid355	0.339317	0.00100073	0.00189905
orthologstool	orthologstool20	orthologstool49	0.368839	0.000703393	0.00189914
lipid	lipid60	lipid832	0.339315	0.0010008	0.00189917
lipid	lipid70	lipid331	0.339315	0.00100081	0.00189918
lipid	lipid104	lipid216	0.339309	0.00100102	0.00189957
lipid	lipid775	lipid807	0.339308	0.00100104	0.00189959
metabolite	metabolite80	metabolite191	0.408063	5.39748e-05	0.00189967
lipid	lipid576	lipid837	0.339307	0.00100109	0.00189968
orthologstool	orthologstool248	orthologstool299	0.368829	0.000703643	0.00189973
ortholognasal	ortholognasal160	ortholognasal301	0.3552	0.000476276	0.0018999
microbestool	microbestool71	microbestool74	0.395487	0.000257946	0.00190022
orthologstool	orthologstool97	orthologstool161	0.368818	0.000703916	0.00190039
orthologstool	orthologstool93	orthologstool164	0.368816	0.000703957	0.00190042
lipid	lipid64	lipid431	0.339295	0.00100152	0.00190049
lipid	lipid241	lipid283	0.339287	0.0010018	0.00190102
lipid	lipid55	lipid94	0.339287	0.00100181	0.00190102
lipid	lipid4	lipid336	0.33927	0.00100245	0.00190222
lipid	lipid181	lipid639	0.339265	0.00100262	0.00190254
lipid	lipid536	lipid842	0.339264	0.00100267	0.00190263
lipid	lipid372	lipid671	0.33926	0.00100282	0.00190291
metabolite	metabolite127	metabolite163	0.408021	5.40794e-05	0.00190298
lipid	lipid360	lipid746	0.339255	0.001003	0.00190323
lipid	lipid39	lipid287	0.339249	0.00100321	0.00190363
metabolite	metabolite93	metabolite104	0.408009	5.41093e-05	0.00190366
lipid	lipid163	lipid456	0.339248	0.00100325	0.00190368
lipid	lipid471	lipid723	0.339248	0.00100325	0.00190368
lipid	lipid91	lipid507	0.339247	0.00100327	0.00190371
lipid	lipid30	lipid438	0.339247	0.0010033	0.00190374
lipid	lipid28	lipid560	0.339246	0.00100333	0.0019038
lipid	lipid227	lipid482	0.339244	0.0010034	0.00190391
lipid	lipid520	lipid812	0.339244	0.0010034	0.00190391
lipid	lipid470	lipid725	0.339242	0.00100347	0.00190402
lipid	lipid351	lipid597	0.339242	0.00100348	0.00190403
metabolite	metabolite354	metabolite528	0.408	5.4132e-05	0.00190409
lipid	lipid254	lipid301	0.339239	0.00100358	0.00190422
lipid	lipid204	lipid484	0.339238	0.00100362	0.00190428
lipid	lipid257	lipid574	0.339237	0.00100364	0.00190432
ortholognasal	ortholognasal154	ortholognasal294	-0.35514	0.000477413	0.00190432
lipid	lipid164	lipid298	0.339236	0.00100369	0.0019044
lipid	lipid25	lipid296	0.339235	0.00100374	0.00190447
lipid	lipid316	lipid447	-0.339235	0.00100374	0.00190447
ortholognasal	ortholognasal77	ortholognasal353	0.355136	0.000477482	0.00190447
ortholognasal	ortholognasal34	ortholognasal232	0.355134	0.000477519	0.0019045
lipid	lipid478	lipid784	0.339233	0.00100382	0.00190461
lipid	lipid544	lipid725	0.339232	0.00100384	0.00190463
lipid	lipid687	lipid725	0.339232	0.00100385	0.00190465
lipid	lipid5	lipid510	0.339231	0.00100389	0.00190472
lipid	lipid347	lipid700	0.33923	0.00100391	0.00190475
metabolite	metabolite17	metabolite37	0.407988	5.41618e-05	0.00190477
lipid	lipid335	lipid420	0.339228	0.00100399	0.00190488
lipid	lipid172	lipid791	0.33922	0.00100429	0.00190544
lipid	lipid344	lipid633	0.339219	0.00100432	0.00190549
cytokine	cytokine3	cytokine60	-0.34301	0.000816298	0.0019057
orthologstool	orthologstool76	orthologstool266	-0.368731	0.000706117	0.00190617
lipid	lipid501	lipid716	0.339208	0.00100473	0.00190625
lipid	lipid234	lipid788	0.339208	0.00100474	0.00190627
lipid	lipid12	lipid60	0.339206	0.00100478	0.00190634
lipid	lipid261	lipid280	0.339205	0.00100484	0.00190643
ortholognasal	ortholognasal91	ortholognasal249	-0.355105	0.000478066	0.00190656
orthologstool	orthologstool128	orthologstool276	-0.36872	0.000706396	0.00190661
orthologstool	orthologstool203	orthologstool258	-0.368722	0.000706348	0.00190661
orthologstool	orthologstool91	orthologstool322	-0.368724	0.000706312	0.00190661
orthologstool	orthologstool96	orthologstool159	0.368721	0.000706388	0.00190661
lipid	lipid165	lipid360	0.339199	0.00100506	0.00190684
lipid	lipid424	lipid601	0.339197	0.00100512	0.00190695
lipid	lipid359	lipid749	0.339195	0.0010052	0.00190709
metabolite	metabolite356	metabolite526	-0.407957	5.424e-05	0.00190715
lipid	lipid81	lipid174	0.339193	0.00100527	0.00190722
lipid	lipid203	lipid376	0.339193	0.0010053	0.00190724
lipid	lipid396	lipid647	0.339193	0.00100529	0.00190724
lipid	lipid33	lipid536	0.339192	0.00100532	0.00190727
lipid	lipid131	lipid462	0.33919	0.00100538	0.00190739
metabolite	metabolite243	metabolite356	0.407949	5.426e-05	0.00190749
lipid	lipid344	lipid536	0.339188	0.00100545	0.0019075
metabolite	metabolite35	metabolite41	0.407944	5.4271e-05	0.00190751
orthologstool	orthologstool17	orthologstool109	-0.368706	0.000706769	0.00190754
lipid	lipid178	lipid548	0.339187	0.0010055	0.00190758
lipid	lipid260	lipid651	0.33918	0.00100575	0.00190805
lipid	lipid170	lipid472	0.339179	0.0010058	0.00190813
lipid	lipid331	lipid458	0.339178	0.00100582	0.00190816
lipid	lipid189	lipid808	0.339177	0.00100587	0.00190824
metabolite	metabolite161	metabolite389	0.407928	5.43118e-05	0.00190831
metabolite	metabolite68	metabolite256	0.407927	5.4315e-05	0.00190831
lipid	lipid663	lipid795	0.339176	0.00100592	0.00190834
orthologstool	orthologstool147	orthologstool195	0.368691	0.000707141	0.00190846
lipid	lipid89	lipid167	0.339173	0.00100603	0.00190853
metabolite	metabolite239	metabolite546	0.407911	5.43539e-05	0.00190857
metabolite	metabolite271	metabolite477	0.407913	5.43501e-05	0.00190857
metabolite	metabolite353	metabolite542	0.407912	5.43528e-05	0.00190857
lipid	lipid208	lipid215	0.33917	0.00100611	0.00190867
lipid	lipid53	lipid575	-0.33917	0.00100611	0.00190867
lipid	lipid740	lipid839	0.339168	0.0010062	0.00190883
lipid	lipid131	lipid507	0.339165	0.0010063	0.001909
lipid	lipid118	lipid792	0.339163	0.00100637	0.00190912
lipid	lipid2	lipid18	0.339162	0.00100642	0.00190921
lipid	lipid286	lipid835	0.339161	0.00100645	0.00190926
lipid	lipid413	lipid765	0.339158	0.00100658	0.0019095
lipid	lipid10	lipid235	0.339154	0.00100672	0.00190976
lipid	lipid64	lipid517	0.339153	0.00100676	0.00190981
lipid	lipid11	lipid629	0.339151	0.00100682	0.00190992
lipid	lipid498	lipid793	0.33915	0.00100685	0.00190997
lipid	lipid328	lipid791	0.33915	0.00100688	0.00191001
lipid	lipid195	lipid671	0.339148	0.00100694	0.00191011
lipid	lipid217	lipid822	0.339146	0.001007	0.00191022
lipid	lipid181	lipid521	0.339146	0.00100702	0.00191025
lipid	lipid248	lipid818	0.339146	0.00100703	0.00191025
lipid	lipid335	lipid601	0.339141	0.00100719	0.00191055
lipid	lipid5	lipid433	0.339141	0.0010072	0.00191056
lipid	lipid608	lipid722	0.339141	0.00100721	0.00191056
orthologstool	orthologstool78	orthologstool315	-0.368658	0.000707979	0.00191064
orthologstool	orthologstool128	orthologstool279	-0.368654	0.00070808	0.00191084
ortholognasal	ortholognasal311	ortholognasal320	-0.355046	0.000479189	0.00191092
ortholognasal	ortholognasal2	ortholognasal167	0.355042	0.000479253	0.00191101
ortholognasal	ortholognasal83	ortholognasal236	-0.355041	0.000479271	0.00191101
lipid	lipid420	lipid773	0.339134	0.00100746	0.00191103
lipid	lipid258	lipid475	0.339133	0.00100749	0.00191108
orthologstool	orthologstool149	orthologstool340	-0.36865	0.000708204	0.00191109
lipid	lipid369	lipid591	0.339131	0.00100756	0.0019112
lipid	lipid108	lipid728	0.33913	0.00100762	0.0019113
lipid	lipid19	lipid202	0.339129	0.00100765	0.00191134
lipid	lipid416	lipid716	0.339129	0.00100765	0.00191134
lipid	lipid8	lipid588	0.339127	0.0010077	0.00191143
lipid	lipid25	lipid673	0.339125	0.00100778	0.00191158
ortholognasal	ortholognasal206	ortholognasal299	0.355032	0.000479452	0.00191161
lipid	lipid209	lipid323	0.339123	0.00100784	0.00191168
lipid	lipid12	lipid144	0.339123	0.00100786	0.00191171
orthologstool	orthologstool173	orthologstool257	0.368639	0.000708467	0.00191172
lipid	lipid335	lipid404	0.33912	0.00100797	0.0019119
lipid	lipid29	lipid414	0.339114	0.00100818	0.00191229
lipid	lipid257	lipid817	0.339112	0.00100826	0.00191242
lipid	lipid451	lipid795	0.339111	0.00100832	0.00191253
lipid	lipid196	lipid260	0.33911	0.00100835	0.00191257
lipid	lipid180	lipid576	0.339108	0.0010084	0.00191266
orthologstool	orthologstool105	orthologstool237	0.368622	0.00070891	0.00191284
lipid	lipid34	lipid432	0.339105	0.00100853	0.0019129
lipid	lipid6	lipid820	0.339101	0.00100868	0.00191317
lipid	lipid85	lipid108	0.339098	0.00100878	0.00191334
lipid	lipid259	lipid685	0.339098	0.00100879	0.00191336
lipid	lipid12	lipid391	0.339097	0.00100881	0.00191339
orthologstool	orthologstool17	orthologstool19	-0.368611	0.000709185	0.0019135
lipid	lipid164	lipid511	0.339092	0.00100901	0.00191376
lipid	lipid314	lipid841	-0.339092	0.00100901	0.00191376
lipid	lipid166	lipid167	0.339091	0.00100904	0.00191379
lipid	lipid25	lipid317	0.33909	0.00100906	0.00191383
lipid	lipid30	lipid100	0.33909	0.00100907	0.00191384
orthologstool	orthologstool230	orthologstool260	-0.368603	0.000709388	0.00191397
orthologstool	orthologstool104	orthologstool123	-0.368602	0.000709426	0.00191399
lipid	lipid168	lipid472	0.339087	0.00100918	0.00191402
lipid	lipid88	lipid339	0.339085	0.00100925	0.00191415
lipid	lipid130	lipid620	0.339084	0.00100931	0.00191425
lipid	lipid178	lipid578	0.339081	0.0010094	0.00191441
orthologstool	orthologstool114	orthologstool331	0.368593	0.000709657	0.00191453
lipid	lipid151	lipid696	0.339076	0.00100959	0.00191477
lipid	lipid330	lipid481	0.339074	0.00100969	0.00191494
ortholognasal	ortholognasal76	ortholognasal182	0.354984	0.000480344	0.00191505
lipid	lipid274	lipid718	0.33907	0.00100983	0.0019152
lipid	lipid720	lipid746	0.33907	0.00100983	0.0019152
lipid	lipid281	lipid342	0.339068	0.0010099	0.00191531
lipid	lipid144	lipid191	0.339068	0.00100991	0.00191532
metabolite	metabolite232	metabolite628	0.407831	5.45568e-05	0.00191532
lipid	lipid113	lipid832	0.339067	0.00100993	0.00191536
lipid	lipid345	lipid542	0.339064	0.00101003	0.00191553
lipid	lipid404	lipid670	0.339064	0.00101004	0.00191553
lipid	lipid125	lipid701	0.339058	0.00101025	0.00191594
lipid	lipid15	lipid775	0.339055	0.00101037	0.00191615
ortholognasal	ortholognasal15	ortholognasal235	-0.354968	0.000480652	0.00191616
lipid	lipid157	lipid351	0.339053	0.00101043	0.00191625
lipid	lipid241	lipid654	0.339053	0.00101045	0.00191627
lipid	lipid388	lipid766	0.339051	0.00101051	0.00191637
protein	protein83	protein270	0.425325	1.92628e-05	0.00191651
orthologstool	orthologstool99	orthologstool359	-0.368563	0.000710422	0.00191652
lipid	lipid108	lipid730	0.339046	0.00101069	0.00191671
lipid	lipid13	lipid200	0.339045	0.00101073	0.00191678
orthologstool	orthologstool128	orthologstool204	0.368553	0.00071068	0.00191706
orthologstool	orthologstool80	orthologstool349	-0.368553	0.00071067	0.00191706
lipid	lipid155	lipid759	0.33904	0.00101093	0.00191714
lipid	lipid696	lipid831	0.33904	0.00101094	0.00191716
lipid	lipid106	lipid769	0.339037	0.00101103	0.00191732
orthologstool	orthologstool59	orthologstool149	-0.368547	0.00071082	0.00191736
lipid	lipid527	lipid814	0.339035	0.00101112	0.00191747
metabolite	metabolite161	metabolite514	0.407801	5.46323e-05	0.0019176
lipid	lipid141	lipid227	-0.339032	0.00101121	0.00191764
ortholognasal	ortholognasal48	ortholognasal261	0.354943	0.000481122	0.00191781
ortholognasal	ortholognasal79	ortholognasal287	-0.354943	0.000481127	0.00191781
lipid	lipid49	lipid481	-0.339028	0.00101139	0.00191797
metabolite	metabolite82	metabolite174	0.407786	5.46699e-05	0.00191855
lipid	lipid200	lipid654	0.339019	0.0010117	0.00191855
ortholognasal	ortholognasal149	ortholognasal341	-0.354931	0.00048136	0.00191861
lipid	lipid583	lipid716	0.339017	0.00101177	0.00191867
lipid	lipid5	lipid538	0.339014	0.00101189	0.00191889
orthologstool	orthologstool217	orthologstool231	0.368519	0.000711542	0.00191922
ortholognasal	ortholognasal150	ortholognasal237	-0.354921	0.000481545	0.00191923
lipid	lipid28	lipid406	0.339006	0.00101219	0.00191944
lipid	lipid130	lipid195	0.338999	0.00101244	0.0019199
lipid	lipid35	lipid379	0.338998	0.0010125	0.00192002
lipid	lipid8	lipid580	0.338996	0.00101256	0.00192012
lipid	lipid609	lipid830	0.338994	0.00101262	0.00192023
lipid	lipid1	lipid297	0.338993	0.00101269	0.00192033
lipid	lipid503	lipid705	0.338988	0.00101284	0.00192061
lipid	lipid376	lipid671	0.338985	0.00101297	0.00192086
lipid	lipid193	lipid502	0.338984	0.00101299	0.00192088
lipid	lipid54	lipid710	-0.338982	0.00101307	0.00192101
metabolite	metabolite559	metabolite569	0.407754	5.47514e-05	0.00192104
lipid	lipid259	lipid772	0.338982	0.00101309	0.00192105
lipid	lipid161	lipid348	0.338981	0.00101311	0.00192108
lipid	lipid4	lipid320	0.338981	0.00101313	0.00192111
orthologstool	orthologstool109	orthologstool306	0.368488	0.00071234	0.0019213
lipid	lipid152	lipid343	0.338975	0.00101335	0.00192152
lipid	lipid39	lipid801	0.338974	0.00101338	0.00192155
metabolite	metabolite77	metabolite108	0.407743	5.4777e-05	0.00192157
lipid	lipid246	lipid513	0.338972	0.00101346	0.0019217
orthologstool	orthologstool60	orthologstool278	0.368481	0.000712528	0.00192172
lipid	lipid184	lipid649	0.33897	0.00101352	0.0019218
lipid	lipid196	lipid594	0.338969	0.00101356	0.00192186
orthologstool	orthologstool107	orthologstool256	0.368477	0.000712621	0.00192189
lipid	lipid251	lipid329	0.338967	0.00101365	0.00192204
lipid	lipid5	lipid425	0.338965	0.00101371	0.00192214
lipid	lipid28	lipid302	0.338965	0.00101372	0.00192214
lipid	lipid183	lipid557	0.338963	0.00101377	0.00192222
orthologstool	orthologstool93	orthologstool264	0.368468	0.000712854	0.00192244
orthologstool	orthologstool238	orthologstool263	-0.368464	0.000712951	0.00192262
orthologstool	orthologstool164	orthologstool320	-0.368463	0.000712987	0.00192264
lipid	lipid186	lipid817	0.338957	0.00101401	0.00192267
lipid	lipid183	lipid314	0.338956	0.00101406	0.00192276
lipid	lipid162	lipid526	0.338949	0.0010143	0.00192321
lipid	lipid150	lipid261	0.338947	0.00101439	0.00192336
orthologstool	orthologstool276	orthologstool299	-0.36845	0.000713306	0.00192342
orthologstool	orthologstool184	orthologstool309	0.368449	0.000713337	0.00192343
lipid	lipid433	lipid784	0.338945	0.00101444	0.00192344
lipid	lipid43	lipid347	0.338945	0.00101447	0.00192349
lipid	lipid180	lipid505	0.338942	0.00101457	0.00192367
lipid	lipid156	lipid748	0.338941	0.00101461	0.00192374
ortholognasal	ortholognasal310	ortholognasal320	-0.354858	0.000482736	0.00192386
orthologstool	orthologstool153	orthologstool314	0.36844	0.000713578	0.00192399
lipid	lipid175	lipid728	0.338934	0.00101485	0.00192419
lipid	lipid29	lipid538	0.338933	0.0010149	0.00192426
lipid	lipid164	lipid600	0.338932	0.00101495	0.00192436
lipid	lipid160	lipid270	0.338929	0.00101505	0.00192453
ortholognasal	ortholognasal309	ortholognasal320	-0.354847	0.000482945	0.00192457
lipid	lipid185	lipid548	0.338925	0.00101518	0.00192477
ortholognasal	ortholognasal58	ortholognasal146	0.354843	0.000483035	0.00192481
lipid	lipid335	lipid387	0.338921	0.00101536	0.00192509
orthologstool	orthologstool66	orthologstool67	-0.368423	0.000714017	0.0019251
lipid	lipid203	lipid437	0.338919	0.00101543	0.00192522
lipid	lipid616	lipid811	0.338917	0.0010155	0.00192534
lipid	lipid347	lipid491	0.338916	0.00101555	0.00192542
metabolite	metabolite222	metabolite512	0.407692	5.49067e-05	0.00192574
lipid	lipid235	lipid341	0.338904	0.00101599	0.00192624
orthologstool	orthologstool54	orthologstool69	0.368405	0.000714479	0.00192626
lipid	lipid349	lipid479	0.338899	0.00101616	0.00192656
lipid	lipid317	lipid352	0.338897	0.00101625	0.00192672
lipid	lipid257	lipid381	0.338895	0.0010163	0.0019268
lipid	lipid194	lipid291	0.338895	0.00101633	0.00192685
lipid	lipid106	lipid178	0.338893	0.00101639	0.00192696
lipid	lipid259	lipid786	0.338889	0.00101652	0.0019272
lipid	lipid16	lipid624	0.338888	0.00101658	0.0019273
metabolite	metabolite13	metabolite183	0.407662	5.49839e-05	0.00192733
metabolite	metabolite209	metabolite230	0.407666	5.49743e-05	0.00192733
metabolite	metabolite345	metabolite565	0.407667	5.49703e-05	0.00192733
ortholognasal	ortholognasal98	ortholognasal165	-0.354808	0.0004837	0.00192734
orthologstool	orthologstool237	orthologstool342	0.368388	0.000714914	0.00192736
lipid	lipid193	lipid351	0.338887	0.00101662	0.00192737
lipid	lipid659	lipid704	0.338886	0.00101666	0.00192742
lipid	lipid95	lipid325	0.338884	0.00101673	0.00192756
lipid	lipid213	lipid539	0.338883	0.00101677	0.00192761
lipid	lipid350	lipid356	0.338882	0.00101681	0.00192768
lipid	lipid309	lipid748	0.338878	0.00101693	0.0019279
lipid	lipid7	lipid618	0.338878	0.00101695	0.00192793
lipid	lipid417	lipid842	0.338874	0.00101711	0.00192822
lipid	lipid20	lipid322	0.338873	0.00101712	0.00192822
lipid	lipid49	lipid416	-0.338873	0.00101712	0.00192822
orthologstool	orthologstool196	orthologstool348	0.36837	0.000715385	0.00192855
lipid	lipid146	lipid158	0.338866	0.00101738	0.0019287
lipid	lipid139	lipid388	0.338864	0.00101745	0.00192883
lipid	lipid291	lipid345	0.338864	0.00101747	0.00192885
lipid	lipid403	lipid733	0.338859	0.00101764	0.00192916
ortholognasal	ortholognasal269	ortholognasal356	-0.354782	0.000484188	0.00192916
lipid	lipid78	lipid807	0.338858	0.00101768	0.00192922
lipid	lipid12	lipid508	0.338853	0.00101789	0.00192961
lipid	lipid211	lipid598	0.338853	0.00101789	0.00192961
ortholognasal	ortholognasal9	ortholognasal310	0.354773	0.000484364	0.00192974
lipid	lipid5	lipid246	0.338849	0.00101803	0.00192987
lipid	lipid37	lipid294	0.338847	0.0010181	0.00192998
lipid	lipid279	lipid385	0.338844	0.0010182	0.00193016
lipid	lipid194	lipid201	0.338844	0.00101823	0.0019302
lipid	lipid203	lipid452	0.338842	0.00101829	0.0019303
lipid	lipid779	lipid838	0.338842	0.00101829	0.0019303
lipid	lipid95	lipid390	0.338841	0.00101833	0.00193037
lipid	lipid337	lipid590	0.338839	0.00101839	0.00193047
orthologstool	orthologstool107	orthologstool327	0.368338	0.000716194	0.00193065
lipid	lipid234	lipid652	0.338836	0.0010185	0.00193067
lipid	lipid7	lipid844	0.338835	0.00101854	0.00193073
ortholognasal	ortholognasal26	ortholognasal44	0.354757	0.000484664	0.00193082
lipid	lipid459	lipid840	0.338829	0.00101877	0.00193116
lipid	lipid10	lipid607	0.338828	0.0010188	0.00193121
lipid	lipid284	lipid374	0.338824	0.00101897	0.00193152
lipid	lipid67	lipid812	0.338823	0.00101899	0.00193155
ortholognasal	ortholognasal42	ortholognasal234	0.354742	0.000484951	0.00193184
lipid	lipid55	lipid352	0.338818	0.00101916	0.00193187
lipid	lipid147	lipid493	0.338817	0.00101923	0.00193198
metabolite	metabolite102	metabolite157	0.407602	5.5135e-05	0.00193207
metabolite	metabolite354	metabolite640	0.4076	5.51402e-05	0.00193207
lipid	lipid630	lipid788	0.338815	0.00101928	0.00193207
lipid	lipid161	lipid551	0.338811	0.00101943	0.00193234
lipid	lipid33	lipid365	0.338805	0.00101966	0.00193277
orthologstool	orthologstool176	orthologstool314	-0.368303	0.000717094	0.00193294
orthologstool	orthologstool27	orthologstool335	-0.368303	0.000717102	0.00193294
lipid	lipid173	lipid576	0.338803	0.00101976	0.00193295
lipid	lipid652	lipid714	0.3388	0.00101984	0.00193309
lipid	lipid29	lipid697	0.3388	0.00101986	0.00193312
lipid	lipid430	lipid787	0.338798	0.00101991	0.00193321
lipid	lipid204	lipid414	0.338798	0.00101994	0.00193325
orthologstool	orthologstool40	orthologstool81	-0.368296	0.000717288	0.00193336
lipid	lipid184	lipid551	0.338795	0.00102004	0.00193343
lipid	lipid357	lipid693	0.338793	0.0010201	0.00193354
protein	protein117	protein144	0.425091	1.94887e-05	0.00193369
lipid	lipid211	lipid514	0.338788	0.00102031	0.00193392
metabolite	metabolite147	metabolite646	0.407575	5.52054e-05	0.00193398
lipid	lipid727	lipid741	0.338784	0.00102043	0.00193414
lipid	lipid164	lipid268	0.338784	0.00102045	0.00193417
lipid	lipid475	lipid621	0.338783	0.0010205	0.00193425
cytokine	cytokine4	cytokine7	0.342579	0.000829596	0.00193436
lipid	lipid60	lipid344	0.338781	0.00102057	0.00193437
lipid	lipid723	lipid804	0.338781	0.00102058	0.00193437
lipid	lipid265	lipid594	0.33878	0.00102059	0.00193438
orthologstool	orthologstool31	orthologstool35	0.368277	0.000717779	0.0019346
lipid	lipid737	lipid832	0.338776	0.00102073	0.00193465
metabolite	metabolite177	metabolite526	0.407561	5.52404e-05	0.00193483
lipid	lipid213	lipid228	0.338773	0.00102087	0.0019349
lipid	lipid156	lipid171	0.33877	0.00102096	0.00193506
lipid	lipid437	lipid820	0.33877	0.00102098	0.00193508
lipid	lipid102	lipid154	0.338767	0.00102108	0.00193526
metabolite	metabolite51	metabolite357	0.407551	5.5265e-05	0.00193532
lipid	lipid27	lipid613	0.338766	0.00102113	0.00193536
lipid	lipid103	lipid537	0.338764	0.00102119	0.00193545
lipid	lipid314	lipid830	-0.338764	0.0010212	0.00193547
lipid	lipid27	lipid174	0.338762	0.00102126	0.00193557
lipid	lipid218	lipid786	0.338762	0.00102129	0.00193561
lipid	lipid257	lipid401	0.338761	0.0010213	0.00193563
lipid	lipid38	lipid162	0.338759	0.00102137	0.00193575
lipid	lipid334	lipid341	0.338758	0.00102144	0.00193586
lipid	lipid204	lipid558	0.338757	0.00102147	0.00193592
metabolite	metabolite104	metabolite139	0.407539	5.52971e-05	0.00193605
metabolite	metabolite262	metabolite531	0.407535	5.53073e-05	0.00193605
lipid	lipid27	lipid97	0.338753	0.0010216	0.00193614
lipid	lipid345	lipid471	0.338753	0.00102161	0.00193616
lipid	lipid237	lipid536	0.338749	0.00102177	0.00193645
metabolite	metabolite157	metabolite530	0.407525	5.53312e-05	0.00193652
lipid	lipid43	lipid329	0.338746	0.00102187	0.00193664
lipid	lipid284	lipid495	0.338746	0.00102189	0.00193665
lipid	lipid586	lipid839	0.338744	0.00102194	0.00193673
lipid	lipid30	lipid477	0.338743	0.00102199	0.00193682
lipid	lipid36	lipid774	0.338743	0.001022	0.00193683
lipid	lipid55	lipid335	0.338739	0.00102213	0.00193708
lipid	lipid550	lipid691	0.338738	0.00102218	0.00193716
orthologstool	orthologstool78	orthologstool266	-0.368238	0.000718788	0.00193724
lipid	lipid738	lipid765	0.338736	0.00102223	0.00193724
lipid	lipid345	lipid415	0.338733	0.00102236	0.00193748
lipid	lipid99	lipid363	0.338733	0.00102237	0.00193749
lipid	lipid223	lipid601	0.338727	0.00102258	0.00193786
lipid	lipid28	lipid285	0.338727	0.00102258	0.00193787
ortholognasal	ortholognasal130	ortholognasal138	-0.354661	0.000486498	0.00193788
lipid	lipid185	lipid664	0.338726	0.00102261	0.00193791
lipid	lipid111	lipid676	0.338722	0.00102275	0.00193817
metabolite	metabolite50	metabolite262	0.407501	5.53937e-05	0.00193833
lipid	lipid567	lipid785	0.338717	0.00102295	0.00193854
orthologstool	orthologstool60	orthologstool272	0.368218	0.000719309	0.00193856
orthologstool	orthologstool231	orthologstool357	-0.36821	0.000719499	0.001939
lipid	lipid186	lipid388	0.33871	0.00102321	0.00193902
lipid	lipid204	lipid594	0.33871	0.00102322	0.00193902
lipid	lipid11	lipid711	0.33871	0.00102323	0.00193904
ortholognasal	ortholognasal5	ortholognasal52	-0.354642	0.00048686	0.00193908
ortholognasal	ortholognasal59	ortholognasal280	-0.354642	0.000486858	0.00193908
lipid	lipid32	lipid211	0.338708	0.00102331	0.00193917
metabolite	metabolite468	metabolite631	0.407482	5.54412e-05	0.00193925
metabolite	metabolite54	metabolite522	0.407485	5.54353e-05	0.00193925
lipid	lipid94	lipid628	0.338706	0.00102336	0.00193926
lipid	lipid44	lipid281	0.338704	0.00102344	0.0019394
lipid	lipid714	lipid721	0.338703	0.00102348	0.00193947
lipid	lipid57	lipid834	0.338701	0.00102354	0.00193957
lipid	lipid578	lipid727	0.338701	0.00102355	0.00193957
lipid	lipid145	lipid699	0.338699	0.00102364	0.00193974
lipid	lipid211	lipid403	0.338698	0.00102366	0.00193976
metabolite	metabolite123	metabolite135	0.407468	5.54786e-05	0.0019398
metabolite	metabolite206	metabolite457	0.407472	5.54681e-05	0.0019398
lipid	lipid21	lipid297	0.338696	0.00102372	0.00193987
lipid	lipid177	lipid256	0.338696	0.00102375	0.00193991
lipid	lipid193	lipid499	0.338686	0.00102412	0.00194061
lipid	lipid300	lipid351	0.338684	0.00102419	0.00194072
lipid	lipid413	lipid771	0.338681	0.0010243	0.00194092
lipid	lipid212	lipid496	0.338679	0.00102438	0.00194106
lipid	lipid438	lipid755	0.338669	0.00102474	0.00194174
ortholognasal	ortholognasal138	ortholognasal334	-0.354605	0.000487574	0.0019418
lipid	lipid28	lipid782	0.338668	0.0010248	0.00194183
orthologstool	orthologstool163	orthologstool241	-0.368168	0.000720588	0.00194185
lipid	lipid505	lipid842	0.338667	0.00102482	0.00194187
lipid	lipid80	lipid234	0.338667	0.00102483	0.00194189
lipid	lipid178	lipid640	0.338665	0.0010249	0.00194201
lipid	lipid168	lipid702	0.338664	0.00102493	0.00194205
lipid	lipid185	lipid492	0.338662	0.00102501	0.00194217
lipid	lipid265	lipid544	0.338662	0.00102501	0.00194217
lipid	lipid4	lipid103	0.338662	0.00102501	0.00194217
lipid	lipid227	lipid465	0.338661	0.00102506	0.00194225
orthologstool	orthologstool6	orthologstool101	0.368161	0.000720788	0.00194231
orthologstool	orthologstool299	orthologstool345	-0.368158	0.000720861	0.00194242
lipid	lipid140	lipid827	0.338658	0.00102518	0.00194245
lipid	lipid264	lipid270	0.338658	0.00102517	0.00194245
orthologstool	orthologstool257	orthologstool288	0.368155	0.000720937	0.00194255
lipid	lipid180	lipid658	0.338656	0.00102525	0.00194258
lipid	lipid392	lipid733	0.338656	0.00102525	0.00194258
lipid	lipid180	lipid552	0.338653	0.00102536	0.00194277
lipid	lipid1	lipid640	0.338652	0.0010254	0.00194284
lipid	lipid35	lipid527	0.338652	0.00102541	0.00194284
lipid	lipid176	lipid209	0.338647	0.00102558	0.00194315
ortholognasal	ortholognasal33	ortholognasal349	0.354583	0.000488004	0.00194339
lipid	lipid619	lipid714	0.338641	0.00102579	0.00194354
lipid	lipid23	lipid178	0.338639	0.00102586	0.00194367
lipid	lipid651	lipid727	0.338636	0.00102599	0.0019439
ortholognasal	ortholognasal207	ortholognasal287	-0.354574	0.00048817	0.00194393
metabolite	metabolite125	metabolite143	0.407416	5.56113e-05	0.00194407
ortholognasal	ortholognasal94	ortholognasal180	0.354568	0.000488289	0.00194428
orthologstool	orthologstool313	orthologstool329	0.368129	0.000721613	0.00194429
orthologstool	orthologstool303	orthologstool338	0.368127	0.000721655	0.00194432
orthologstool	orthologstool48	orthologstool360	0.368125	0.000721715	0.0019444
lipid	lipid488	lipid825	0.338628	0.00102631	0.00194449
lipid	lipid614	lipid831	0.338626	0.00102637	0.00194461
orthologstool	orthologstool79	orthologstool153	0.368121	0.000721824	0.00194462
lipid	lipid503	lipid788	0.338625	0.00102642	0.00194468
orthologstool	orthologstool71	orthologstool229	-0.368118	0.000721907	0.00194476
lipid	lipid520	lipid796	0.338621	0.00102655	0.00194491
lipid	lipid279	lipid653	0.338619	0.00102662	0.00194504
lipid	lipid18	lipid280	-0.338618	0.00102667	0.00194513
lipid	lipid387	lipid749	0.338616	0.00102674	0.00194525
lipid	lipid344	lipid402	0.338614	0.00102681	0.00194537
lipid	lipid36	lipid830	0.338614	0.00102682	0.00194538
ortholognasal	ortholognasal227	ortholognasal242	0.354551	0.000488612	0.00194545
ortholognasal	ortholognasal56	ortholognasal310	-0.354548	0.000488679	0.00194559
lipid	lipid256	lipid559	0.338609	0.00102701	0.00194572
metabolite	metabolite420	metabolite572	0.407391	5.56768e-05	0.00194599
lipid	lipid5	lipid591	0.338605	0.00102715	0.00194599
ortholognasal	ortholognasal121	ortholognasal186	0.354539	0.000488847	0.00194604
ortholognasal	ortholognasal48	ortholognasal78	0.354539	0.000488853	0.00194604
lipid	lipid19	lipid207	0.338601	0.0010273	0.00194625
lipid	lipid256	lipid680	0.338601	0.00102731	0.00194625
lipid	lipid98	lipid441	0.338601	0.00102731	0.00194625
lipid	lipid664	lipid790	0.3386	0.00102734	0.0019463
ortholognasal	ortholognasal15	ortholognasal300	-0.354533	0.000488967	0.00194637
lipid	lipid239	lipid693	0.338597	0.00102746	0.00194652
lipid	lipid139	lipid183	0.338595	0.00102755	0.00194667
metabolite	metabolite37	metabolite272	0.407379	5.57072e-05	0.00194667
metabolite	metabolite78	metabolite461	0.407372	5.57258e-05	0.00194695
orthologstool	orthologstool166	orthologstool276	-0.368084	0.00072278	0.00194703
lipid	lipid64	lipid556	0.338587	0.00102784	0.00194722
lipid	lipid374	lipid761	0.338587	0.00102785	0.00194723
lipid	lipid12	lipid409	0.338584	0.00102795	0.00194742
lipid	lipid288	lipid347	0.338581	0.00102806	0.0019476
lipid	lipid53	lipid773	-0.33858	0.00102811	0.00194769
orthologstool	orthologstool81	orthologstool200	0.36807	0.000723132	0.0019479
lipid	lipid326	lipid621	0.338576	0.00102824	0.00194792
lipid	lipid33	lipid378	0.338576	0.00102824	0.00194792
orthologstool	orthologstool14	orthologstool36	-0.368066	0.000723237	0.0019481
lipid	lipid1	lipid641	0.338572	0.00102838	0.00194816
lipid	lipid9	lipid268	0.338572	0.00102838	0.00194816
lipid	lipid192	lipid262	0.338571	0.00102843	0.00194825
lipid	lipid186	lipid348	0.338564	0.00102869	0.00194872
ortholognasal	ortholognasal122	ortholognasal344	0.354499	0.000489609	0.00194881
lipid	lipid344	lipid380	0.33856	0.00102886	0.00194904
orthologstool	orthologstool346	orthologstool351	-0.368051	0.000723627	0.00194907
lipid	lipid270	lipid335	0.338557	0.00102895	0.00194918
lipid	lipid402	lipid623	0.338558	0.00102894	0.00194918
ortholognasal	ortholognasal152	ortholognasal264	0.354493	0.000489735	0.00194919
lipid	lipid592	lipid836	0.338557	0.00102896	0.00194919
lipid	lipid193	lipid333	0.338556	0.001029	0.00194927
lipid	lipid566	lipid825	0.338551	0.00102918	0.00194959
lipid	lipid217	lipid792	0.338549	0.00102926	0.00194974
lipid	lipid100	lipid695	0.338548	0.00102928	0.00194976
lipid	lipid152	lipid789	0.338548	0.00102929	0.00194977
lipid	lipid53	lipid760	-0.338547	0.00102933	0.00194985
lipid	lipid31	lipid248	0.338543	0.00102949	0.00195013
lipid	lipid173	lipid479	0.33854	0.00102959	0.00195032
lipid	lipid178	lipid366	0.338538	0.00102968	0.00195047
lipid	lipid84	lipid250	0.338532	0.00102991	0.0019509
orthologstool	orthologstool18	orthologstool187	-0.368015	0.000724587	0.00195157
orthologstool	orthologstool82	orthologstool96	-0.368013	0.000724622	0.00195159
ortholognasal	ortholognasal125	ortholognasal297	0.35446	0.000490372	0.0019516
orthologstool	orthologstool127	orthologstool284	-0.368009	0.000724728	0.00195179
lipid	lipid757	lipid841	0.338518	0.00103044	0.00195189
ortholognasal	ortholognasal2	ortholognasal202	-0.354454	0.000490484	0.00195192
lipid	lipid205	lipid826	0.338512	0.00103064	0.00195225
lipid	lipid21	lipid177	0.338511	0.00103068	0.00195232
lipid	lipid1	lipid248	0.33851	0.00103073	0.00195241
metabolite	metabolite177	metabolite627	0.407305	5.58959e-05	0.00195252
lipid	lipid199	lipid680	0.338507	0.00103085	0.00195263
metabolite	metabolite131	metabolite133	0.407299	5.59124e-05	0.00195272
lipid	lipid36	lipid276	0.338505	0.00103091	0.00195272
lipid	lipid83	lipid180	0.338504	0.00103094	0.00195277
lipid	lipid52	lipid264	0.338504	0.00103097	0.00195282
lipid	lipid277	lipid822	0.338503	0.001031	0.00195287
lipid	lipid7	lipid408	0.338502	0.00103101	0.00195288
ortholognasal	ortholognasal65	ortholognasal333	-0.354439	0.000490776	0.00195296
lipid	lipid7	lipid644	0.338501	0.00103107	0.00195298
lipid	lipid256	lipid454	0.3385	0.00103109	0.001953
lipid	lipid55	lipid327	0.338499	0.00103115	0.0019531
lipid	lipid676	lipid778	0.338497	0.00103123	0.00195324
orthologstool	orthologstool20	orthologstool273	0.367987	0.000725307	0.00195327
orthologstool	orthologstool75	orthologstool288	-0.367985	0.00072535	0.0019533
orthologstool	orthologstool166	orthologstool204	0.367982	0.000725434	0.00195344
orthologstool	orthologstool188	orthologstool303	0.367981	0.000725459	0.00195344
lipid	lipid277	lipid338	0.338494	0.00103135	0.00195346
lipid	lipid381	lipid818	0.33849	0.00103147	0.00195368
lipid	lipid176	lipid219	0.338489	0.00103151	0.00195375
lipid	lipid258	lipid397	0.338488	0.00103156	0.00195383
cytokine	cytokine14	cytokine39	0.342271	0.000839211	0.00195384
cytokine	cytokine5	cytokine32	0.342245	0.000840018	0.00195384
ortholognasal	ortholognasal30	ortholognasal281	-0.354424	0.000491055	0.00195395
lipid	lipid180	lipid357	0.338485	0.00103167	0.00195404
orthologstool	orthologstool93	orthologstool319	0.36797	0.000725757	0.00195416
lipid	lipid7	lipid400	0.33848	0.00103187	0.00195439
orthologstool	orthologstool266	orthologstool267	0.367963	0.000725928	0.00195454
lipid	lipid258	lipid650	0.338476	0.00103202	0.00195466
lipid	lipid33	lipid236	0.338473	0.00103214	0.00195488
lipid	lipid220	lipid287	0.338472	0.00103217	0.00195493
ortholognasal	ortholognasal72	ortholognasal209	0.35441	0.000491339	0.00195496
lipid	lipid100	lipid472	0.338471	0.00103219	0.00195497
metabolite	metabolite182	metabolite622	0.407265	5.60009e-05	0.00195505
metabolite	metabolite551	metabolite649	0.407267	5.59957e-05	0.00195505
lipid	lipid367	lipid614	0.338469	0.00103226	0.00195509
lipid	lipid274	lipid308	0.338469	0.00103229	0.00195513
lipid	lipid703	lipid843	0.338469	0.00103229	0.00195513
lipid	lipid186	lipid583	0.338467	0.00103234	0.00195521
lipid	lipid7	lipid407	0.338465	0.00103244	0.00195538
lipid	lipid323	lipid691	0.338464	0.00103246	0.00195541
orthologstool	orthologstool122	orthologstool153	0.367947	0.00072635	0.00195559
lipid	lipid147	lipid660	0.33846	0.00103261	0.00195568
orthologstool	orthologstool231	orthologstool327	-0.367944	0.000726438	0.00195575
lipid	lipid697	lipid773	0.338458	0.00103268	0.00195581
orthologstool	orthologstool106	orthologstool254	0.367939	0.00072657	0.00195602
lipid	lipid722	lipid816	0.338454	0.00103286	0.00195614
lipid	lipid108	lipid544	0.338451	0.00103297	0.00195634
lipid	lipid7	lipid393	0.338448	0.00103305	0.00195649
ortholognasal	ortholognasal65	ortholognasal267	-0.354388	0.000491762	0.00195652
ortholognasal	ortholognasal140	ortholognasal341	-0.354385	0.000491809	0.00195658
orthologstool	orthologstool204	orthologstool238	-0.367929	0.000726818	0.00195661
metabolite	metabolite187	metabolite331	0.40724	5.60661e-05	0.00195695
lipid	lipid163	lipid463	0.33844	0.00103336	0.00195705
lipid	lipid8	lipid375	0.33844	0.00103336	0.00195705
orthologstool	orthologstool120	orthologstool290	0.36792	0.000727053	0.00195716
lipid	lipid258	lipid550	0.338438	0.00103346	0.00195722
lipid	lipid545	lipid764	0.338436	0.00103351	0.0019573
lipid	lipid387	lipid598	0.338435	0.00103355	0.00195738
lipid	lipid535	lipid742	0.338433	0.00103363	0.00195751
lipid	lipid349	lipid660	0.338433	0.00103364	0.00195753
ortholognasal	ortholognasal181	ortholognasal343	-0.35437	0.000492113	0.00195767
ortholognasal	ortholognasal288	ortholognasal308	0.354358	0.000492331	0.00195841
lipid	lipid566	lipid784	0.338418	0.00103419	0.00195855
lipid	lipid165	lipid532	0.338417	0.00103423	0.00195863
lipid	lipid98	lipid490	0.338416	0.00103427	0.00195868
lipid	lipid32	lipid704	0.338411	0.00103446	0.00195903
lipid	lipid193	lipid420	0.338409	0.00103455	0.00195919
lipid	lipid103	lipid196	0.338405	0.0010347	0.00195946
lipid	lipid28	lipid823	0.338405	0.00103471	0.00195948
lipid	lipid249	lipid680	0.338404	0.00103474	0.00195952
orthologstool	orthologstool114	orthologstool204	-0.367884	0.000727996	0.00195962
lipid	lipid167	lipid823	0.338402	0.00103481	0.00195964
ortholognasal	ortholognasal78	ortholognasal327	-0.354341	0.00049267	0.00195964
lipid	lipid558	lipid692	0.338401	0.00103483	0.00195967
ortholognasal	ortholognasal141	ortholognasal285	0.354336	0.000492775	0.00195993
lipid	lipid403	lipid611	0.338395	0.00103508	0.00196014
lipid	lipid28	lipid503	0.33839	0.00103526	0.00196047
lipid	lipid246	lipid468	0.338389	0.0010353	0.00196053
lipid	lipid36	lipid90	0.338389	0.00103531	0.00196055
lipid	lipid542	lipid601	0.338388	0.00103534	0.00196059
orthologstool	orthologstool92	orthologstool101	0.367865	0.000728484	0.00196085
lipid	lipid1	lipid174	0.338383	0.00103553	0.00196094
lipid	lipid508	lipid722	0.338383	0.00103554	0.00196095
lipid	lipid344	lipid464	0.338381	0.0010356	0.00196104
lipid	lipid23	lipid206	0.338381	0.00103562	0.00196107
lipid	lipid12	lipid140	0.338378	0.00103571	0.00196124
lipid	lipid206	lipid382	0.338377	0.00103574	0.00196129
orthologstool	orthologstool60	orthologstool187	0.367858	0.000728688	0.00196132
lipid	lipid727	lipid768	0.338376	0.00103578	0.00196134
orthologstool	orthologstool327	orthologstool343	-0.367854	0.000728776	0.00196147
lipid	lipid434	lipid814	0.338369	0.00103607	0.00196189
lipid	lipid172	lipid825	0.338368	0.00103608	0.0019619
lipid	lipid246	lipid413	0.338363	0.00103627	0.00196225
lipid	lipid12	lipid441	0.338362	0.00103632	0.00196233
metabolite	metabolite107	metabolite126	0.407176	5.62309e-05	0.00196233
lipid	lipid399	lipid712	0.338361	0.00103637	0.00196242
lipid	lipid338	lipid392	0.338359	0.00103642	0.00196249
cytokine	cytokine29	cytokine30	0.34209	0.000844888	0.00196276
orthologstool	orthologstool126	orthologstool358	0.367831	0.000729374	0.001963
microbestool	microbestool12	microbestool96	0.394616	0.000266915	0.00196311
ortholognasal	ortholognasal106	ortholognasal311	0.354292	0.000493617	0.00196316
lipid	lipid1	lipid569	0.338349	0.00103683	0.00196327
ortholognasal	ortholognasal69	ortholognasal150	0.354289	0.000493682	0.0019633
lipid	lipid160	lipid741	0.338347	0.0010369	0.00196339
orthologstool	orthologstool3	orthologstool246	0.367818	0.000729731	0.00196388
orthologstool	orthologstool147	orthologstool167	0.367817	0.000729763	0.00196389
lipid	lipid93	lipid258	0.338339	0.00103719	0.00196392
lipid	lipid1	lipid606	0.338334	0.00103738	0.00196427
metabolite	metabolite214	metabolite415	-0.40715	5.62988e-05	0.00196432
lipid	lipid558	lipid833	0.338333	0.00103741	0.00196432
lipid	lipid29	lipid681	0.338333	0.00103744	0.00196436
lipid	lipid648	lipid842	0.338332	0.00103744	0.00196436
lipid	lipid145	lipid450	0.338331	0.00103748	0.00196443
lipid	lipid278	lipid469	0.338329	0.00103757	0.00196458
orthologstool	orthologstool161	orthologstool333	0.367802	0.000730156	0.00196486
orthologstool	orthologstool16	orthologstool251	-0.367799	0.000730231	0.00196498
lipid	lipid53	lipid486	-0.338322	0.00103783	0.00196505
lipid	lipid7	lipid514	0.338322	0.00103782	0.00196505
ortholognasal	ortholognasal106	ortholognasal309	0.354264	0.00049416	0.00196507
lipid	lipid159	lipid620	0.338321	0.00103789	0.00196516
lipid	lipid345	lipid359	0.33832	0.0010379	0.00196516
lipid	lipid186	lipid404	0.338312	0.00103821	0.00196573
ortholognasal	ortholognasal156	ortholognasal281	-0.35425	0.000494441	0.00196607
protein	protein141	protein226	0.424703	1.98691e-05	0.00196607
lipid	lipid332	lipid347	0.338305	0.0010385	0.00196628
ortholognasal	ortholognasal212	ortholognasal289	-0.354244	0.000494549	0.00196637
orthologstool	orthologstool31	orthologstool118	0.367776	0.000730817	0.00196648
lipid	lipid60	lipid211	0.3383	0.00103868	0.00196662
lipid	lipid211	lipid449	0.338295	0.00103887	0.00196696
metabolite	metabolite528	metabolite535	0.407115	5.63894e-05	0.0019671
lipid	lipid106	lipid416	0.338289	0.00103909	0.00196737
orthologstool	orthologstool32	orthologstool313	0.367761	0.000731221	0.00196748
lipid	lipid16	lipid216	0.338287	0.00103917	0.0019675
orthologstool	orthologstool32	orthologstool296	0.367758	0.000731305	0.00196763
lipid	lipid34	lipid466	0.338284	0.00103929	0.00196773
lipid	lipid74	lipid787	0.338283	0.0010393	0.00196773
lipid	lipid3	lipid559	0.338279	0.00103945	0.00196801
orthologstool	orthologstool198	orthologstool314	-0.36775	0.000731502	0.00196808
lipid	lipid31	lipid464	0.338277	0.00103954	0.00196816
lipid	lipid230	lipid295	0.338274	0.00103968	0.00196842
lipid	lipid30	lipid177	0.338273	0.00103968	0.00196842
lipid	lipid483	lipid680	0.338273	0.0010397	0.00196843
lipid	lipid108	lipid183	0.338271	0.00103977	0.00196855
lipid	lipid705	lipid726	0.338271	0.00103978	0.00196857
lipid	lipid35	lipid58	0.338271	0.00103979	0.00196857
lipid	lipid8	lipid443	0.338271	0.00103979	0.00196857
lipid	lipid430	lipid623	0.338269	0.00103984	0.00196865
lipid	lipid116	lipid668	0.338268	0.00103988	0.00196871
lipid	lipid222	lipid269	0.338264	0.00104006	0.00196904
lipid	lipid184	lipid736	0.338263	0.00104008	0.00196906
lipid	lipid4	lipid342	0.338263	0.00104009	0.00196909
ortholognasal	ortholognasal40	ortholognasal355	0.354207	0.000495269	0.00196911
orthologstool	orthologstool293	orthologstool320	0.367728	0.000732089	0.00196957
orthologstool	orthologstool11	orthologstool96	-0.367727	0.000732123	0.00196958
orthologstool	orthologstool259	orthologstool336	0.367721	0.000732273	0.00196991
lipid	lipid202	lipid840	0.338247	0.00104068	0.00197019
orthologstool	orthologstool314	orthologstool346	-0.367714	0.000732451	0.0019703
lipid	lipid410	lipid774	0.338243	0.00104082	0.00197045
lipid	lipid362	lipid559	0.338243	0.00104084	0.00197047
lipid	lipid342	lipid577	0.338242	0.00104086	0.0019705
orthologstool	orthologstool241	orthologstool294	-0.367708	0.000732609	0.00197065
lipid	lipid1	lipid554	0.338239	0.00104098	0.00197071
metabolite	metabolite49	metabolite102	0.407071	5.65037e-05	0.00197071
lipid	lipid655	lipid839	0.338238	0.00104104	0.00197082
lipid	lipid53	lipid472	-0.338234	0.00104119	0.00197109
metabolite	metabolite200	metabolite319	0.407061	5.65311e-05	0.00197129
lipid	lipid742	lipid840	0.33823	0.00104132	0.00197132
lipid	lipid14	lipid137	0.33823	0.00104133	0.00197133
lipid	lipid614	lipid805	0.338229	0.00104139	0.00197143
orthologstool	orthologstool32	orthologstool172	0.367695	0.00073296	0.00197151
lipid	lipid246	lipid526	0.338227	0.00104144	0.00197152
ortholognasal	ortholognasal100	ortholognasal163	-0.354173	0.00049594	0.00197166
lipid	lipid457	lipid698	0.338223	0.00104159	0.0019718
lipid	lipid15	lipid531	0.338222	0.00104163	0.00197186
orthologstool	orthologstool106	orthologstool252	0.367688	0.000733134	0.0019719
orthologstool	orthologstool24	orthologstool254	0.367686	0.000733189	0.00197196
lipid	lipid361	lipid752	0.33822	0.00104172	0.00197202
lipid	lipid408	lipid623	0.338218	0.00104177	0.00197211
ortholognasal	ortholognasal87	ortholognasal253	0.35416	0.000496191	0.00197253
lipid	lipid257	lipid729	0.33821	0.0010421	0.00197272
ortholognasal	ortholognasal98	ortholognasal125	0.354156	0.000496273	0.00197274
lipid	lipid650	lipid754	0.338206	0.00104223	0.00197296
lipid	lipid30	lipid94	0.338202	0.00104241	0.00197327
lipid	lipid68	lipid160	0.338202	0.0010424	0.00197327
lipid	lipid632	lipid795	0.338195	0.00104266	0.00197374
lipid	lipid28	lipid480	0.338194	0.00104272	0.00197384
lipid	lipid31	lipid160	0.338191	0.00104281	0.00197401
lipid	lipid219	lipid725	-0.33819	0.00104284	0.00197404
lipid	lipid554	lipid813	0.33819	0.00104285	0.00197406
lipid	lipid203	lipid418	0.338188	0.00104293	0.0019742
orthologstool	orthologstool90	orthologstool125	-0.367654	0.00073405	0.0019742
lipid	lipid181	lipid767	0.338185	0.00104305	0.00197441
lipid	lipid28	lipid255	0.338184	0.00104308	0.00197446
lipid	lipid1	lipid583	0.338182	0.00104317	0.00197462
lipid	lipid791	lipid845	0.338182	0.00104317	0.00197462
lipid	lipid175	lipid748	0.338178	0.00104333	0.0019749
ortholognasal	ortholognasal18	ortholognasal81	-0.354126	0.000496856	0.00197493
ortholognasal	ortholognasal113	ortholognasal127	-0.354124	0.000496896	0.00197497
lipid	lipid181	lipid470	0.338175	0.00104344	0.0019751
lipid	lipid186	lipid513	0.338173	0.00104351	0.00197522
lipid	lipid177	lipid814	0.338169	0.00104365	0.00197546
lipid	lipid542	lipid801	0.338169	0.00104364	0.00197546
lipid	lipid518	lipid778	0.338165	0.0010438	0.00197575
lipid	lipid459	lipid806	0.338163	0.00104388	0.00197589
lipid	lipid25	lipid301	0.338162	0.00104392	0.00197595
orthologstool	orthologstool146	orthologstool247	0.367623	0.000734847	0.00197626
lipid	lipid250	lipid621	0.338156	0.00104414	0.00197634
lipid	lipid397	lipid647	0.338146	0.00104454	0.0019771
lipid	lipid62	lipid843	0.338145	0.00104459	0.00197717
ortholognasal	ortholognasal46	ortholognasal48	0.354089	0.000497569	0.00197752
orthologstool	orthologstool247	orthologstool358	0.3676	0.000735468	0.00197776
orthologstool	orthologstool51	orthologstool270	-0.367601	0.000735446	0.00197776
lipid	lipid239	lipid792	0.338131	0.0010451	0.00197814
ortholognasal	ortholognasal106	ortholognasal239	0.354079	0.000497768	0.00197818
lipid	lipid486	lipid840	0.33813	0.00104516	0.00197824
orthologstool	orthologstool86	orthologstool189	-0.367592	0.000735679	0.00197825
lipid	lipid118	lipid763	0.338129	0.0010452	0.0019783
lipid	lipid419	lipid755	0.338127	0.00104526	0.0019784
orthologstool	orthologstool1	orthologstool51	-0.367587	0.000735813	0.0019785
orthologstool	orthologstool139	orthologstool246	-0.367586	0.000735833	0.0019785
lipid	lipid193	lipid404	0.338122	0.00104543	0.00197873
ortholognasal	ortholognasal57	ortholognasal227	-0.354069	0.000497958	0.00197882
lipid	lipid147	lipid215	0.338121	0.00104549	0.00197882
lipid	lipid595	lipid813	0.338121	0.00104549	0.00197882
lipid	lipid190	lipid255	0.338118	0.00104559	0.00197899
lipid	lipid624	lipid842	0.338117	0.00104564	0.00197907
lipid	lipid11	lipid43	0.33811	0.00104591	0.00197955
lipid	lipid475	lipid782	0.33811	0.00104591	0.00197955
lipid	lipid632	lipid686	0.33811	0.00104591	0.00197955
lipid	lipid663	lipid716	0.33811	0.00104592	0.00197955
lipid	lipid195	lipid729	0.338107	0.00104603	0.00197976
lipid	lipid267	lipid554	0.338106	0.00104608	0.00197984
lipid	lipid30	lipid278	0.338105	0.00104611	0.0019799
lipid	lipid6	lipid469	0.338104	0.00104613	0.00197993
lipid	lipid165	lipid768	0.338104	0.00104615	0.00197994
lipid	lipid139	lipid220	0.338102	0.00104619	0.00198002
lipid	lipid655	lipid844	0.338102	0.00104622	0.00198006
lipid	lipid180	lipid579	0.338101	0.00104626	0.00198013
lipid	lipid813	lipid815	0.3381	0.00104628	0.00198014
metabolite	metabolite102	metabolite126	0.406958	5.67989e-05	0.00198022
metabolite	metabolite143	metabolite226	0.406954	5.6809e-05	0.00198022
lipid	lipid212	lipid372	0.338099	0.00104632	0.00198022
ortholognasal	ortholognasal49	ortholognasal89	0.354048	0.000498369	0.00198032
orthologstool	orthologstool226	orthologstool271	0.367558	0.000736571	0.0019804
lipid	lipid495	lipid720	0.338094	0.0010465	0.00198055
lipid	lipid37	lipid705	0.338094	0.00104652	0.00198058
lipid	lipid30	lipid402	0.338093	0.00104655	0.00198063
lipid	lipid284	lipid492	0.338089	0.00104669	0.00198087
lipid	lipid52	lipid646	0.338088	0.00104676	0.001981
lipid	lipid178	lipid534	0.338085	0.00104687	0.0019812
lipid	lipid212	lipid421	0.338084	0.00104689	0.00198123
lipid	lipid250	lipid371	0.338082	0.00104696	0.00198135
lipid	lipid91	lipid280	-0.338082	0.00104698	0.00198138
orthologstool	orthologstool113	orthologstool161	0.367541	0.000737028	0.00198155
lipid	lipid110	lipid674	0.338079	0.00104709	0.00198157
lipid	lipid186	lipid244	0.338079	0.0010471	0.00198157
orthologstool	orthologstool135	orthologstool153	-0.367539	0.000737086	0.00198162
lipid	lipid325	lipid690	0.338077	0.00104717	0.00198171
lipid	lipid144	lipid166	0.338074	0.00104727	0.00198187
lipid	lipid363	lipid781	0.338074	0.00104727	0.00198187
lipid	lipid206	lipid540	0.338071	0.00104738	0.00198207
metabolite	metabolite250	metabolite259	0.406923	5.68912e-05	0.0019827
orthologstool	orthologstool17	orthologstool66	0.367521	0.000737564	0.00198283
lipid	lipid72	lipid380	0.33806	0.00104782	0.00198289
ortholognasal	ortholognasal50	ortholognasal171	-0.354013	0.000499061	0.00198295
lipid	lipid25	lipid665	0.338056	0.00104795	0.00198313
lipid	lipid494	lipid727	0.338056	0.00104799	0.00198319
lipid	lipid203	lipid667	0.338055	0.00104801	0.00198321
lipid	lipid53	lipid705	-0.338055	0.00104801	0.00198321
orthologstool	orthologstool300	orthologstool303	0.367513	0.000737764	0.00198328
orthologstool	orthologstool243	orthologstool303	0.367508	0.000737903	0.00198358
metabolite	metabolite263	metabolite434	0.406908	5.69287e-05	0.00198363
lipid	lipid154	lipid711	0.338045	0.00104841	0.00198395
lipid	lipid134	lipid297	0.338042	0.0010485	0.00198411
lipid	lipid457	lipid796	0.338041	0.00104853	0.00198415
lipid	lipid130	lipid155	0.338033	0.00104886	0.00198478
orthologstool	orthologstool38	orthologstool153	0.367489	0.000738403	0.00198484
orthologstool	orthologstool142	orthologstool269	-0.367486	0.000738475	0.00198495
lipid	lipid203	lipid413	0.338029	0.00104901	0.00198504
orthologstool	orthologstool76	orthologstool231	-0.367481	0.000738612	0.00198523
lipid	lipid103	lipid766	0.338025	0.00104917	0.00198534
lipid	lipid28	lipid764	0.338024	0.00104919	0.00198537
orthologstool	orthologstool114	orthologstool276	0.367478	0.000738695	0.00198537
lipid	lipid637	lipid839	0.338022	0.00104928	0.00198552
lipid	lipid28	lipid524	0.338021	0.0010493	0.00198556
lipid	lipid503	lipid799	0.338017	0.00104944	0.00198581
lipid	lipid171	lipid301	0.338016	0.00104948	0.00198587
lipid	lipid323	lipid751	0.338016	0.00104948	0.00198587
lipid	lipid253	lipid761	0.338016	0.0010495	0.00198588
lipid	lipid103	lipid528	0.338015	0.00104955	0.00198597
lipid	lipid180	lipid209	0.338014	0.00104958	0.00198602
lipid	lipid140	lipid203	0.338007	0.00104983	0.00198647
lipid	lipid321	lipid415	0.338007	0.00104983	0.00198647
lipid	lipid32	lipid106	0.337999	0.00105013	0.00198703
lipid	lipid49	lipid425	-0.337996	0.00105028	0.00198728
lipid	lipid635	lipid806	0.337996	0.00105027	0.00198728
orthologstool	orthologstool34	orthologstool126	0.367448	0.000739504	0.00198747
lipid	lipid7	lipid358	0.337991	0.00105045	0.0019876
lipid	lipid30	lipid466	0.337988	0.00105056	0.00198781
ortholognasal	ortholognasal101	ortholognasal347	-0.353949	0.000500316	0.00198781
lipid	lipid210	lipid220	0.337987	0.0010506	0.00198785
lipid	lipid323	lipid686	0.337985	0.00105068	0.001988
ortholognasal	ortholognasal300	ortholognasal348	-0.353942	0.000500455	0.00198824
lipid	lipid504	lipid786	0.33798	0.00105086	0.00198834
protein	protein47	protein57	0.424421	2.01502e-05	0.00198847
lipid	lipid330	lipid376	0.337978	0.00105096	0.0019885
lipid	lipid250	lipid369	0.337978	0.00105097	0.00198853
lipid	lipid49	lipid492	-0.337977	0.00105099	0.00198854
ortholognasal	ortholognasal13	ortholognasal159	-0.353934	0.000500607	0.00198872
ortholognasal	ortholognasal247	ortholognasal277	0.35393	0.000500686	0.00198891
lipid	lipid339	lipid560	0.337972	0.00105119	0.00198893
lipid	lipid488	lipid725	0.337971	0.00105122	0.00198896
lipid	lipid36	lipid46	0.337965	0.00105145	0.00198938
lipid	lipid411	lipid828	0.337964	0.00105149	0.00198946
lipid	lipid113	lipid840	0.337963	0.00105154	0.00198954
orthologstool	orthologstool16	orthologstool113	0.367414	0.000740399	0.00198979
lipid	lipid53	lipid433	-0.337958	0.00105172	0.00198986
ortholognasal	ortholognasal206	ortholognasal281	0.353915	0.000500985	0.00198997
lipid	lipid307	lipid723	0.337956	0.00105182	0.00199005
orthologstool	orthologstool117	orthologstool126	-0.367408	0.000740562	0.00199015
lipid	lipid129	lipid143	0.337954	0.00105188	0.00199016
lipid	lipid146	lipid230	0.337952	0.00105194	0.00199025
lipid	lipid311	lipid345	0.337948	0.00105211	0.00199057
lipid	lipid138	lipid221	0.337946	0.00105219	0.0019907
orthologstool	orthologstool56	orthologstool189	0.367396	0.000740863	0.00199087
orthologstool	orthologstool234	orthologstool320	-0.367393	0.000740961	0.00199105
ortholognasal	ortholognasal150	ortholognasal260	0.353899	0.000501294	0.00199108
lipid	lipid95	lipid174	0.337941	0.0010524	0.00199108
lipid	lipid380	lipid648	0.337939	0.00105245	0.00199117
lipid	lipid776	lipid805	0.337938	0.00105249	0.00199124
lipid	lipid502	lipid789	0.337937	0.00105253	0.0019913
lipid	lipid333	lipid384	0.337936	0.00105257	0.00199137
lipid	lipid7	lipid340	0.337936	0.00105258	0.00199138
orthologstool	orthologstool39	orthologstool322	0.367387	0.000741124	0.00199141
lipid	lipid185	lipid258	0.337933	0.00105268	0.00199155
lipid	lipid158	lipid744	0.337933	0.00105269	0.00199157
lipid	lipid470	lipid765	0.337932	0.00105273	0.00199162
ortholognasal	ortholognasal132	ortholognasal273	0.353889	0.0005015	0.00199164
ortholognasal	ortholognasal16	ortholognasal31	0.353886	0.000501562	0.00199164
ortholognasal	ortholognasal323	ortholognasal340	0.353887	0.000501532	0.00199164
ortholognasal	ortholognasal97	ortholognasal316	0.353886	0.000501557	0.00199164
orthologstool	orthologstool146	orthologstool347	-0.367381	0.000741266	0.00199171
orthologstool	orthologstool34	orthologstool158	0.367378	0.000741345	0.00199184
lipid	lipid72	lipid210	0.337928	0.00105288	0.0019919
lipid	lipid223	lipid679	0.337926	0.00105295	0.00199202
lipid	lipid176	lipid815	0.337924	0.00105304	0.00199218
lipid	lipid49	lipid421	-0.337923	0.00105306	0.00199222
lipid	lipid477	lipid829	0.337922	0.0010531	0.00199228
lipid	lipid705	lipid831	0.337921	0.00105313	0.00199232
orthologstool	orthologstool18	orthologstool343	0.367367	0.00074164	0.00199255
lipid	lipid574	lipid840	0.337915	0.00105337	0.00199276
lipid	lipid196	lipid649	0.337908	0.00105363	0.00199325
orthologstool	orthologstool300	orthologstool359	0.367356	0.000741936	0.00199326
lipid	lipid716	lipid733	0.337907	0.00105369	0.00199336
lipid	lipid219	lipid783	-0.337902	0.00105386	0.00199367
lipid	lipid163	lipid511	0.3379	0.00105394	0.0019938
lipid	lipid13	lipid147	0.3379	0.00105397	0.00199385
lipid	lipid390	lipid749	0.337899	0.001054	0.00199389
lipid	lipid432	lipid827	0.337897	0.00105406	0.00199399
lipid	lipid195	lipid249	0.337895	0.00105414	0.00199414
lipid	lipid144	lipid167	0.337895	0.00105416	0.00199417
metabolite	metabolite78	metabolite177	0.406789	5.72441e-05	0.00199424
lipid	lipid17	lipid18	0.337893	0.00105421	0.00199426
lipid	lipid333	lipid638	0.337893	0.00105423	0.00199426
lipid	lipid553	lipid834	0.337893	0.00105423	0.00199426
ortholognasal	ortholognasal99	ortholognasal182	0.35385	0.00050227	0.00199433
microbenasal	microbenasal28	microbenasal46	0.354184	0.000461357	0.00199438
lipid	lipid108	lipid332	0.337891	0.0010543	0.00199439
orthologstool	orthologstool59	orthologstool144	-0.367337	0.000742448	0.00199455
orthologstool	orthologstool180	orthologstool320	0.367332	0.000742586	0.00199484
lipid	lipid189	lipid320	0.337882	0.00105466	0.00199506
lipid	lipid759	lipid797	0.337881	0.00105467	0.00199506
lipid	lipid474	lipid820	0.337881	0.00105467	0.00199506
orthologstool	orthologstool7	orthologstool293	0.367326	0.000742726	0.00199513
ortholognasal	ortholognasal307	ortholognasal321	-0.353837	0.000502517	0.00199519
lipid	lipid418	lipid804	0.337877	0.00105482	0.00199533
lipid	lipid29	lipid354	0.337876	0.00105489	0.00199544
lipid	lipid144	lipid744	0.337876	0.00105489	0.00199544
orthologstool	orthologstool167	orthologstool200	0.367318	0.00074296	0.00199568
lipid	lipid29	lipid241	0.337872	0.00105503	0.0019957
lipid	lipid219	lipid825	-0.337861	0.00105547	0.00199652
lipid	lipid79	lipid836	0.337853	0.00105577	0.00199707
metabolite	metabolite364	metabolite546	0.406754	5.73363e-05	0.00199707
lipid	lipid4	lipid700	0.337851	0.00105583	0.00199717
lipid	lipid595	lipid841	0.337851	0.00105583	0.00199717
lipid	lipid206	lipid353	0.337851	0.00105586	0.00199721
lipid	lipid474	lipid678	0.337847	0.00105598	0.00199744
orthologstool	orthologstool73	orthologstool282	0.367291	0.000743664	0.00199749
lipid	lipid539	lipid811	0.337844	0.00105611	0.00199767
lipid	lipid295	lipid664	0.337838	0.00105636	0.00199813
lipid	lipid13	lipid326	0.337837	0.00105638	0.00199815
ortholognasal	ortholognasal13	ortholognasal54	0.353795	0.000503352	0.00199838
lipid	lipid30	lipid520	0.337833	0.00105654	0.00199845
lipid	lipid563	lipid723	0.337832	0.00105657	0.00199849
lipid	lipid199	lipid826	0.33783	0.00105664	0.00199862
ortholognasal	ortholognasal236	ortholognasal319	0.353789	0.000503474	0.00199874
lipid	lipid327	lipid522	0.337828	0.00105673	0.00199877
lipid	lipid195	lipid705	0.337826	0.00105681	0.00199892
lipid	lipid256	lipid484	0.337825	0.00105685	0.00199898
lipid	lipid381	lipid690	0.337823	0.00105691	0.00199908
lipid	lipid521	lipid763	0.337823	0.00105691	0.00199908
lipid	lipid4	lipid179	0.337818	0.00105711	0.00199945
lipid	lipid53	lipid489	-0.337818	0.00105712	0.00199945
lipid	lipid227	lipid258	0.337818	0.00105713	0.00199946
lipid	lipid349	lipid673	0.337817	0.00105714	0.00199946
lipid	lipid357	lipid776	0.337817	0.00105714	0.00199946
lipid	lipid404	lipid761	0.337817	0.00105715	0.00199946
lipid	lipid123	lipid206	0.337817	0.00105716	0.00199948
lipid	lipid630	lipid713	0.337816	0.00105718	0.00199949
lipid	lipid239	lipid717	0.337815	0.00105723	0.00199958
orthologstool	orthologstool231	orthologstool257	0.367257	0.000744573	0.00199977
orthologstool	orthologstool77	orthologstool338	0.367258	0.000744552	0.00199977
lipid	lipid74	lipid679	0.337812	0.00105735	0.00199979
lipid	lipid365	lipid733	0.337811	0.00105738	0.00199985
lipid	lipid222	lipid351	0.337809	0.00105746	0.00199999
ortholognasal	ortholognasal28	ortholognasal59	-0.35377	0.000503847	0.00200009
lipid	lipid222	lipid527	0.337805	0.00105763	0.00200028
lipid	lipid279	lipid365	0.337805	0.00105763	0.00200028
lipid	lipid335	lipid377	0.337804	0.00105766	0.00200033
lipid	lipid712	lipid814	0.337803	0.00105769	0.00200037
orthologstool	orthologstool181	orthologstool256	0.367247	0.000744842	0.00200041
lipid	lipid30	lipid463	0.337801	0.00105775	0.00200049
lipid	lipid8	lipid196	0.337797	0.00105792	0.00200079
lipid	lipid178	lipid392	0.337797	0.00105793	0.00200079
orthologstool	orthologstool265	orthologstool325	-0.367237	0.000745105	0.00200103
orthologstool	orthologstool247	orthologstool258	0.367235	0.000745175	0.00200114
lipid	lipid539	lipid703	0.337791	0.00105814	0.00200118
lipid	lipid155	lipid791	0.337789	0.00105824	0.00200136
lipid	lipid419	lipid771	0.337789	0.00105824	0.00200136
lipid	lipid441	lipid763	0.337785	0.00105838	0.00200162
lipid	lipid432	lipid829	0.337777	0.0010587	0.00200219
lipid	lipid573	lipid601	0.337776	0.00105872	0.00200223
lipid	lipid258	lipid292	0.337776	0.00105875	0.00200227
lipid	lipid151	lipid420	0.337775	0.00105877	0.00200231
lipid	lipid64	lipid510	0.337774	0.00105882	0.00200239
metabolite	metabolite239	metabolite403	0.406691	5.75011e-05	0.00200242
lipid	lipid144	lipid233	0.337772	0.0010589	0.00200253
metabolite	metabolite47	metabolite267	0.406686	5.75154e-05	0.00200254
lipid	lipid163	lipid643	0.337768	0.00105904	0.00200277
lipid	lipid813	lipid821	0.337768	0.00105904	0.00200277
lipid	lipid222	lipid314	0.337767	0.00105907	0.00200281
lipid	lipid103	lipid265	0.337766	0.00105911	0.00200288
microbestool	microbestool23	microbestool96	0.394005	0.000273363	0.0020029
microbestool	microbestool36	microbestool96	0.394005	0.000273363	0.0020029
microbestool	microbestool43	microbestool85	0.393938	0.000274081	0.0020029
microbestool	microbestool53	microbestool85	0.393938	0.000274081	0.0020029
lipid	lipid36	lipid290	0.337766	0.00105913	0.0020029
lipid	lipid553	lipid806	0.337762	0.00105928	0.00200319
lipid	lipid489	lipid722	0.337761	0.00105932	0.00200324
metabolite	metabolite413	metabolite501	0.406673	5.75504e-05	0.00200337
orthologstool	orthologstool94	orthologstool351	0.367199	0.000746127	0.00200361
lipid	lipid131	lipid482	0.337751	0.0010597	0.00200395
lipid	lipid512	lipid842	0.33775	0.00105974	0.00200402
lipid	lipid84	lipid827	0.337749	0.00105978	0.00200408
ortholognasal	ortholognasal265	ortholognasal286	-0.353716	0.000504917	0.00200421
orthologstool	orthologstool147	orthologstool322	-0.367188	0.000746436	0.00200436
lipid	lipid205	lipid761	0.337745	0.00105994	0.00200437
lipid	lipid12	lipid406	0.337743	0.00106	0.00200449
lipid	lipid193	lipid483	0.337741	0.00106008	0.00200463
lipid	lipid98	lipid714	0.337739	0.00106018	0.0020048
lipid	lipid715	lipid793	0.337737	0.00106023	0.00200488
lipid	lipid704	lipid740	0.337736	0.00106029	0.00200498
lipid	lipid358	lipid762	0.337734	0.00106036	0.00200511
lipid	lipid249	lipid290	0.337733	0.00106039	0.00200515
metabolite	metabolite23	metabolite141	0.406648	5.76163e-05	0.00200528
lipid	lipid27	lipid237	0.33773	0.00106051	0.00200537
lipid	lipid347	lipid769	0.337728	0.00106057	0.00200548
metabolite	metabolite108	metabolite427	0.40664	5.76377e-05	0.00200564
ortholognasal	ortholognasal306	ortholognasal320	-0.353696	0.000505322	0.0020057
orthologstool	orthologstool17	orthologstool312	-0.367167	0.000746979	0.00200573
lipid	lipid10	lipid328	0.337722	0.00106083	0.00200597
lipid	lipid606	lipid824	0.33772	0.0010609	0.00200608
lipid	lipid458	lipid705	0.337716	0.00106104	0.00200632
lipid	lipid184	lipid378	0.337716	0.00106106	0.00200635
lipid	lipid52	lipid466	0.337715	0.00106108	0.00200639
ortholognasal	ortholognasal81	ortholognasal330	-0.353684	0.00050555	0.00200647
microbenasal	microbenasal43	microbenasal63	0.353994	0.000464837	0.00200667
metabolite	metabolite228	metabolite628	0.406624	5.76794e-05	0.00200671
orthologstool	orthologstool18	orthologstool349	0.367152	0.000747402	0.00200678
orthologstool	orthologstool108	orthologstool327	0.367148	0.0007475	0.00200696
microbenasal	microbenasal62	microbenasal63	0.353953	0.000465605	0.00200725
lipid	lipid172	lipid633	0.337703	0.00106156	0.00200725
lipid	lipid181	lipid632	0.337703	0.00106156	0.00200725
lipid	lipid20	lipid297	0.337703	0.00106155	0.00200725
lipid	lipid212	lipid681	0.337703	0.00106156	0.00200725
metabolite	metabolite126	metabolite174	0.40661	5.77166e-05	0.00200761
lipid	lipid343	lipid457	0.337697	0.00106179	0.00200768
lipid	lipid162	lipid523	0.337696	0.00106184	0.00200775
lipid	lipid145	lipid582	0.337695	0.00106187	0.0020078
lipid	lipid278	lipid689	0.337683	0.00106235	0.0020087
lipid	lipid118	lipid594	0.337682	0.00106238	0.00200874
lipid	lipid165	lipid380	0.337682	0.00106238	0.00200874
orthologstool	orthologstool84	orthologstool331	0.367121	0.000748213	0.0020088
lipid	lipid99	lipid262	0.337681	0.00106243	0.00200882
orthologstool	orthologstool121	orthologstool205	-0.36712	0.000748261	0.00200884
lipid	lipid603	lipid831	0.337679	0.00106247	0.00200889
lipid	lipid490	lipid776	0.337679	0.0010625	0.00200893
lipid	lipid416	lipid776	0.337676	0.00106261	0.00200913
lipid	lipid43	lipid345	0.337675	0.00106262	0.00200915
lipid	lipid592	lipid844	0.337675	0.00106264	0.00200916
lipid	lipid116	lipid752	0.337673	0.00106272	0.0020093
lipid	lipid35	lipid393	0.337672	0.00106277	0.00200939
lipid	lipid199	lipid622	0.337669	0.00106288	0.00200959
lipid	lipid663	lipid807	0.337669	0.00106289	0.00200959
ortholognasal	ortholognasal75	ortholognasal326	0.353643	0.00050637	0.0020096
lipid	lipid488	lipid799	0.337666	0.00106297	0.00200974
lipid	lipid79	lipid213	0.337666	0.00106298	0.00200974
lipid	lipid128	lipid662	0.33766	0.00106322	0.0020102
lipid	lipid41	lipid151	0.337658	0.00106332	0.00201036
protein	protein108	protein274	-0.42405	2.05257e-05	0.00201049
protein	protein13	protein162	0.424036	2.05395e-05	0.00201049
protein	protein27	protein120	0.424062	2.05135e-05	0.00201049
orthologstool	orthologstool43	orthologstool359	0.367095	0.00074893	0.00201056
lipid	lipid50	lipid532	0.337653	0.0010635	0.0020107
lipid	lipid332	lipid656	0.337648	0.00106369	0.00201105
lipid	lipid103	lipid709	0.337645	0.00106381	0.00201127
lipid	lipid151	lipid677	0.337644	0.00106385	0.00201132
lipid	lipid613	lipid805	0.337643	0.00106387	0.00201134
lipid	lipid203	lipid499	0.337643	0.00106389	0.00201139
lipid	lipid222	lipid522	0.337638	0.00106408	0.00201172
lipid	lipid11	lipid236	0.337636	0.00106415	0.00201184
lipid	lipid337	lipid688	0.337636	0.00106416	0.00201185
lipid	lipid256	lipid613	0.337635	0.00106419	0.00201191
lipid	lipid321	lipid511	0.337632	0.0010643	0.0020121
lipid	lipid178	lipid494	0.337632	0.00106432	0.00201214
lipid	lipid333	lipid637	0.337631	0.00106433	0.00201214
lipid	lipid7	lipid517	0.337629	0.00106443	0.00201231
microbenasal	microbenasal12	microbenasal23	0.353853	0.000467447	0.00201244
lipid	lipid49	lipid440	-0.337626	0.00106453	0.00201249
metabolite	metabolite220	metabolite232	0.406553	5.78694e-05	0.00201254
lipid	lipid235	lipid827	0.337624	0.00106462	0.00201262
lipid	lipid34	lipid608	0.337624	0.00106462	0.00201262
lipid	lipid433	lipid786	0.337624	0.00106462	0.00201262
lipid	lipid52	lipid669	0.337624	0.00106462	0.00201262
lipid	lipid103	lipid335	0.337623	0.00106465	0.00201267
lipid	lipid594	lipid824	0.337621	0.00106475	0.00201284
lipid	lipid328	lipid588	0.33762	0.00106478	0.0020129
lipid	lipid451	lipid724	0.337614	0.00106501	0.00201332
lipid	lipid443	lipid785	0.337611	0.0010651	0.00201348
ortholognasal	ortholognasal163	ortholognasal339	0.353592	0.000507388	0.00201352
lipid	lipid180	lipid523	0.33761	0.00106518	0.00201361
lipid	lipid147	lipid690	0.337607	0.00106527	0.00201378
ortholognasal	ortholognasal86	ortholognasal128	0.353584	0.000507538	0.00201399
lipid	lipid338	lipid818	0.337604	0.00106541	0.00201404
orthologstool	orthologstool27	orthologstool332	-0.367044	0.000750283	0.0020141
lipid	lipid330	lipid367	0.337601	0.0010655	0.00201419
orthologstool	orthologstool14	orthologstool58	-0.36704	0.000750401	0.00201434
ortholognasal	ortholognasal134	ortholognasal347	-0.353577	0.000507687	0.00201445
lipid	lipid172	lipid600	0.337596	0.00106569	0.00201454
lipid	lipid338	lipid822	0.337596	0.00106572	0.00201459
lipid	lipid577	lipid807	0.337595	0.00106574	0.0020146
ortholognasal	ortholognasal40	ortholognasal184	0.353573	0.000507762	0.00201463
lipid	lipid30	lipid172	0.337593	0.00106583	0.00201477
lipid	lipid326	lipid597	0.337592	0.00106584	0.00201478
orthologstool	orthologstool94	orthologstool268	0.367031	0.000750642	0.0020149
lipid	lipid205	lipid305	-0.33759	0.00106592	0.00201492
lipid	lipid3	lipid731	0.33759	0.00106594	0.00201495
ortholognasal	ortholognasal46	ortholognasal104	0.353566	0.000507892	0.00201502
lipid	lipid52	lipid577	0.337587	0.00106605	0.00201514
lipid	lipid659	lipid719	0.337585	0.00106613	0.00201529
lipid	lipid15	lipid721	0.337582	0.00106625	0.0020155
lipid	lipid189	lipid436	0.337579	0.00106635	0.00201569
orthologstool	orthologstool215	orthologstool320	-0.367018	0.00075099	0.00201575
orthologstool	orthologstool32	orthologstool111	0.367015	0.00075108	0.00201591
lipid	lipid192	lipid743	0.337575	0.00106652	0.00201599
lipid	lipid177	lipid187	0.337575	0.00106653	0.002016
lipid	lipid59	lipid89	0.337572	0.00106664	0.00201619
lipid	lipid458	lipid793	0.337568	0.00106678	0.00201644
lipid	lipid147	lipid770	0.337565	0.00106691	0.00201668
lipid	lipid658	lipid703	0.337565	0.00106691	0.00201668
orthologstool	orthologstool86	orthologstool102	0.367002	0.000751423	0.00201675
metabolite	metabolite143	metabolite171	0.406501	5.80061e-05	0.00201691
lipid	lipid90	lipid242	0.337559	0.00106716	0.00201713
lipid	lipid110	lipid595	0.337558	0.00106718	0.00201716
lipid	lipid781	lipid787	0.337554	0.00106736	0.00201748
lipid	lipid570	lipid802	0.337552	0.0010674	0.00201757
lipid	lipid501	lipid789	0.337552	0.00106743	0.0020176
lipid	lipid54	lipid766	-0.337549	0.00106752	0.00201776
lipid	lipid193	lipid581	0.337549	0.00106753	0.00201776
metabolite	metabolite130	metabolite255	-0.406488	5.80422e-05	0.00201778
lipid	lipid258	lipid539	0.337549	0.00106755	0.00201779
lipid	lipid49	lipid606	-0.337548	0.00106756	0.00201781
lipid	lipid361	lipid595	0.337547	0.00106763	0.00201792
lipid	lipid144	lipid631	0.337545	0.00106768	0.00201802
lipid	lipid215	lipid586	0.337542	0.0010678	0.00201823
lipid	lipid323	lipid760	0.33754	0.00106789	0.00201838
lipid	lipid294	lipid630	-0.337539	0.00106794	0.00201846
lipid	lipid151	lipid497	0.337538	0.00106797	0.00201851
lipid	lipid49	lipid495	-0.337537	0.001068	0.00201856
lipid	lipid738	lipid800	0.337536	0.00106804	0.00201862
lipid	lipid62	lipid158	0.337534	0.00106811	0.00201875
lipid	lipid485	lipid840	0.337533	0.00106816	0.00201884
lipid	lipid40	lipid41	0.337531	0.00106823	0.00201896
lipid	lipid284	lipid478	0.337529	0.00106832	0.00201911
lipid	lipid540	lipid787	0.337529	0.00106832	0.00201911
lipid	lipid212	lipid636	0.337524	0.0010685	0.00201944
lipid	lipid165	lipid557	0.337521	0.00106864	0.00201969
ortholognasal	ortholognasal56	ortholognasal292	-0.353503	0.000509158	0.00201991
lipid	lipid12	lipid818	0.337516	0.00106881	0.00202001
lipid	lipid17	lipid183	0.337514	0.00106888	0.00202013
lipid	lipid344	lipid452	0.337513	0.00106892	0.00202018
lipid	lipid284	lipid444	0.337513	0.00106894	0.00202021
lipid	lipid435	lipid716	0.337512	0.00106896	0.00202025
lipid	lipid211	lipid380	0.337511	0.001069	0.00202031
orthologstool	orthologstool96	orthologstool98	0.366949	0.000752842	0.00202047
orthologstool	orthologstool119	orthologstool123	-0.366948	0.000752883	0.0020205
lipid	lipid67	lipid158	0.337507	0.00106915	0.00202058
lipid	lipid157	lipid804	0.337505	0.00106926	0.00202077
lipid	lipid319	lipid505	0.337502	0.00106937	0.00202098
lipid	lipid178	lipid349	0.337501	0.0010694	0.00202102
ortholognasal	ortholognasal90	ortholognasal291	0.353487	0.000509485	0.00202108
lipid	lipid104	lipid240	0.337499	0.00106948	0.00202117
lipid	lipid34	lipid205	0.337499	0.00106949	0.00202117
lipid	lipid135	lipid309	0.337498	0.00106953	0.00202123
lipid	lipid194	lipid641	0.337497	0.00106957	0.00202129
lipid	lipid485	lipid797	0.337494	0.00106966	0.00202146
orthologstool	orthologstool99	orthologstool307	0.366933	0.000753291	0.00202151
orthologstool	orthologstool62	orthologstool354	0.366931	0.000753335	0.00202155
orthologstool	orthologstool137	orthologstool180	-0.366928	0.000753417	0.00202168
lipid	lipid106	lipid353	0.337486	0.00106997	0.00202203
lipid	lipid445	lipid736	0.337485	0.00107003	0.00202213
orthologstool	orthologstool194	orthologstool225	0.366919	0.000753661	0.00202225
ortholognasal	ortholognasal274	ortholognasal275	0.353469	0.000509842	0.00202237
lipid	lipid417	lipid754	0.33748	0.00107024	0.00202251
lipid	lipid99	lipid335	0.337479	0.00107027	0.00202257
lipid	lipid792	lipid839	0.337475	0.0010704	0.0020228
lipid	lipid116	lipid835	0.337475	0.0010704	0.0020228
lipid	lipid420	lipid720	0.337475	0.00107042	0.00202282
orthologstool	orthologstool30	orthologstool98	0.366909	0.000753931	0.00202289
lipid	lipid28	lipid471	0.337473	0.00107048	0.00202292
lipid	lipid215	lipid512	0.337472	0.00107054	0.00202302
ortholognasal	ortholognasal178	ortholognasal294	-0.353459	0.000510045	0.00202305
lipid	lipid179	lipid772	0.33747	0.00107063	0.00202318
lipid	lipid564	lipid697	0.337469	0.00107064	0.00202319
lipid	lipid507	lipid806	0.337468	0.00107067	0.00202324
lipid	lipid365	lipid747	0.337467	0.00107073	0.00202334
lipid	lipid5	lipid312	0.337465	0.00107082	0.0020235
lipid	lipid72	lipid396	0.337464	0.00107083	0.00202351
lipid	lipid173	lipid480	0.337461	0.00107097	0.00202376
metabolite	metabolite512	metabolite582	0.406419	5.82259e-05	0.00202378
lipid	lipid541	lipid755	0.337458	0.00107108	0.00202396
lipid	lipid235	lipid705	0.337458	0.0010711	0.00202398
ortholognasal	ortholognasal131	ortholognasal165	0.353445	0.000510322	0.00202403
lipid	lipid537	lipid736	0.337455	0.0010712	0.00202417
orthologstool	orthologstool311	orthologstool356	-0.36689	0.000754447	0.00202419
lipid	lipid185	lipid642	0.337453	0.00107127	0.00202427
lipid	lipid52	lipid501	0.337452	0.00107132	0.00202436
lipid	lipid129	lipid536	0.337448	0.00107148	0.00202465
lipid	lipid5	lipid422	0.337447	0.00107151	0.00202471
ortholognasal	ortholognasal235	ortholognasal288	0.353434	0.000510529	0.00202472
lipid	lipid43	lipid279	0.337446	0.00107153	0.00202474
metabolite	metabolite26	metabolite345	0.406404	5.82658e-05	0.00202478
lipid	lipid330	lipid431	0.337445	0.00107158	0.00202481
orthologstool	orthologstool117	orthologstool177	0.366877	0.000754791	0.00202503
lipid	lipid295	lipid658	0.337441	0.00107175	0.00202513
lipid	lipid189	lipid835	0.337438	0.00107185	0.00202531
lipid	lipid112	lipid536	0.337437	0.00107189	0.00202538
orthologstool	orthologstool46	orthologstool358	0.36687	0.000754976	0.00202545
lipid	lipid333	lipid466	0.337435	0.00107196	0.0020255
lipid	lipid4	lipid173	0.337435	0.00107199	0.00202554
metabolite	metabolite49	metabolite403	0.406384	5.8321e-05	0.00202631
lipid	lipid329	lipid398	0.337423	0.00107245	0.00202639
orthologstool	orthologstool50	orthologstool356	0.366854	0.000755431	0.00202658
lipid	lipid186	lipid729	0.337419	0.00107259	0.00202665
orthologstool	orthologstool109	orthologstool179	0.366852	0.000755487	0.00202665
ortholognasal	ortholognasal74	ortholognasal321	-0.353406	0.000511098	0.00202685
lipid	lipid394	lipid829	0.337416	0.00107273	0.0020269
metabolite	metabolite84	metabolite155	0.406372	5.83519e-05	0.00202699
lipid	lipid207	lipid317	0.337414	0.00107279	0.002027
metabolite	metabolite138	metabolite144	0.406367	5.83651e-05	0.00202706
lipid	lipid160	lipid673	0.33741	0.00107297	0.00202734
lipid	lipid49	lipid823	-0.337408	0.00107304	0.00202746
ortholognasal	ortholognasal79	ortholognasal347	-0.353395	0.000511311	0.00202757
orthologstool	orthologstool48	orthologstool320	0.366837	0.000755893	0.00202765
lipid	lipid811	lipid826	0.337401	0.00107329	0.00202792
lipid	lipid406	lipid763	0.337401	0.00107332	0.00202796
lipid	lipid87	lipid151	0.3374	0.00107334	0.002028
lipid	lipid257	lipid348	0.337399	0.00107339	0.00202808
metabolite	metabolite83	metabolite119	0.406349	5.84136e-05	0.00202836
lipid	lipid390	lipid792	0.337394	0.00107357	0.00202841
ortholognasal	ortholognasal56	ortholognasal107	-0.353383	0.000511561	0.00202843
metabolite	metabolite153	metabolite447	0.406344	5.84281e-05	0.00202848
lipid	lipid492	lipid713	0.337393	0.00107361	0.00202848
lipid	lipid213	lipid605	0.337393	0.00107364	0.00202851
lipid	lipid193	lipid655	0.337392	0.00107368	0.00202857
lipid	lipid73	lipid788	0.33739	0.00107373	0.00202867
orthologstool	orthologstool16	orthologstool352	0.36682	0.000756345	0.00202878
lipid	lipid153	lipid649	0.337387	0.00107384	0.00202885
lipid	lipid631	lipid670	0.337387	0.00107385	0.00202887
lipid	lipid156	lipid678	0.337387	0.00107386	0.00202889
ortholognasal	ortholognasal39	ortholognasal195	0.353375	0.000511714	0.00202891
lipid	lipid125	lipid216	0.337386	0.00107391	0.00202895
lipid	lipid333	lipid374	0.337384	0.00107398	0.00202909
ortholognasal	ortholognasal178	ortholognasal276	-0.353371	0.000511802	0.00202913
orthologstool	orthologstool116	orthologstool192	0.366812	0.000756547	0.00202924
lipid	lipid73	lipid347	0.337381	0.00107408	0.00202926
orthologstool	orthologstool287	orthologstool328	0.366809	0.000756645	0.00202942
orthologstool	orthologstool176	orthologstool357	-0.366804	0.000756763	0.00202965
metabolite	metabolite13	metabolite72	0.406327	5.84742e-05	0.00202969
metabolite	metabolite29	metabolite45	0.40632	5.84919e-05	0.00202992
lipid	lipid419	lipid765	0.337368	0.00107459	0.00203021
lipid	lipid174	lipid548	0.337368	0.0010746	0.00203022
orthologstool	orthologstool144	orthologstool165	-0.366794	0.00075704	0.00203031
lipid	lipid413	lipid814	0.337363	0.00107478	0.00203056
lipid	lipid35	lipid746	0.337362	0.00107482	0.00203062
lipid	lipid257	lipid748	0.337361	0.00107486	0.00203069
lipid	lipid230	lipid780	0.337361	0.00107487	0.0020307
lipid	lipid175	lipid570	0.337357	0.00107503	0.00203097
orthologstool	orthologstool4	orthologstool161	0.366784	0.000757322	0.00203099
orthologstool	orthologstool238	orthologstool340	-0.366782	0.000757374	0.00203103
orthologstool	orthologstool67	orthologstool170	-0.366781	0.0007574	0.00203103
orthologstool	orthologstool127	orthologstool237	0.366778	0.000757478	0.00203115
lipid	lipid455	lipid803	0.337353	0.0010752	0.00203129
lipid	lipid441	lipid724	0.337351	0.00107524	0.00203136
lipid	lipid227	lipid692	0.337347	0.00107541	0.00203167
lipid	lipid36	lipid698	0.337347	0.00107543	0.0020317
orthologstool	orthologstool80	orthologstool282	-0.366767	0.000757788	0.0020319
lipid	lipid28	lipid254	0.337342	0.0010756	0.00203201
lipid	lipid345	lipid475	0.337339	0.00107574	0.00203226
orthologstool	orthologstool2	orthologstool239	-0.36676	0.000757968	0.0020323
metabolite	metabolite217	metabolite224	0.40629	5.85723e-05	0.00203232
lipid	lipid148	lipid279	0.337336	0.00107583	0.00203242
ortholognasal	ortholognasal50	ortholognasal138	0.353325	0.00051272	0.00203265
lipid	lipid28	lipid184	0.337331	0.00107603	0.00203279
lipid	lipid195	lipid581	0.337331	0.00107604	0.00203279
lipid	lipid297	lipid814	0.33733	0.00107608	0.00203285
lipid	lipid227	lipid420	0.337325	0.00107628	0.00203322
lipid	lipid28	lipid228	0.337324	0.0010763	0.00203325
lipid	lipid29	lipid264	0.337324	0.00107631	0.00203325
lipid	lipid64	lipid570	0.337323	0.00107634	0.00203331
lipid	lipid82	lipid154	0.337317	0.00107659	0.00203376
lipid	lipid22	lipid344	0.337316	0.00107664	0.00203384
ortholognasal	ortholognasal94	ortholognasal308	-0.353308	0.000513062	0.00203388
orthologstool	orthologstool191	orthologstool233	-0.366735	0.000758641	0.00203402
lipid	lipid28	lipid700	0.337313	0.00107674	0.00203403
lipid	lipid339	lipid521	0.337312	0.00107678	0.00203409
lipid	lipid64	lipid374	0.337311	0.00107682	0.00203416
lipid	lipid133	lipid276	0.337311	0.00107683	0.00203416
lipid	lipid749	lipid813	0.33731	0.00107688	0.00203425
lipid	lipid204	lipid840	0.337307	0.00107699	0.00203445
orthologstool	orthologstool104	orthologstool305	-0.366728	0.000758842	0.00203447
lipid	lipid246	lipid299	0.337304	0.00107712	0.00203467
cytokine	cytokine11	cytokine49	0.341093	0.000876955	0.00203475
lipid	lipid255	lipid693	0.3373	0.00107725	0.00203491
lipid	lipid160	lipid667	0.337299	0.00107729	0.00203499
lipid	lipid34	lipid334	0.337299	0.00107731	0.002035
lipid	lipid35	lipid657	0.337297	0.00107739	0.00203516
lipid	lipid80	lipid714	0.337295	0.00107748	0.0020353
lipid	lipid178	lipid374	0.337294	0.00107749	0.00203531
lipid	lipid50	lipid689	0.337293	0.00107755	0.00203542
lipid	lipid29	lipid784	0.337292	0.00107756	0.00203543
lipid	lipid231	lipid318	0.337291	0.00107763	0.00203555
ortholognasal	ortholognasal25	ortholognasal173	0.353283	0.000513566	0.00203575
lipid	lipid116	lipid746	0.337286	0.00107783	0.00203592
ortholognasal	ortholognasal36	ortholognasal334	-0.353271	0.000513807	0.00203658
orthologstool	orthologstool40	orthologstool265	0.366695	0.000759749	0.00203682
lipid	lipid381	lipid564	0.337273	0.00107832	0.00203683
lipid	lipid336	lipid746	0.337271	0.00107839	0.00203696
lipid	lipid337	lipid796	0.337266	0.00107859	0.00203732
lipid	lipid197	lipid803	0.337265	0.00107862	0.00203737
lipid	lipid79	lipid845	0.337262	0.00107875	0.0020376
ortholognasal	ortholognasal48	ortholognasal125	0.353251	0.000514201	0.00203801
lipid	lipid257	lipid629	0.337251	0.0010792	0.00203845
lipid	lipid64	lipid496	0.33725	0.00107921	0.00203845
lipid	lipid215	lipid276	0.337244	0.00107946	0.0020389
lipid	lipid95	lipid810	0.337242	0.00107954	0.00203904
orthologstool	orthologstool15	orthologstool272	0.366659	0.000760706	0.0020393
orthologstool	orthologstool128	orthologstool330	-0.366649	0.000760984	0.00203991
orthologstool	orthologstool163	orthologstool282	0.366649	0.000760996	0.00203991
metabolite	metabolite200	metabolite223	0.406201	5.8812e-05	0.00204024
lipid	lipid230	lipid783	0.337225	0.00108021	0.0020403
lipid	lipid517	lipid802	0.337223	0.00108028	0.00204043
lipid	lipid517	lipid812	0.337214	0.00108064	0.0020411
orthologstool	orthologstool98	orthologstool195	-0.366631	0.000761488	0.00204115
lipid	lipid81	lipid173	0.337213	0.00108068	0.00204115
lipid	lipid163	lipid169	0.337213	0.00108069	0.00204117
lipid	lipid330	lipid738	0.337209	0.00108082	0.0020414
lipid	lipid349	lipid572	0.33721	0.00108082	0.0020414
lipid	lipid128	lipid237	0.337207	0.0010809	0.00204154
ortholognasal	ortholognasal161	ortholognasal344	0.353204	0.000515167	0.00204171
lipid	lipid27	lipid531	0.337204	0.00108105	0.0020418
lipid	lipid5	lipid426	0.337203	0.00108106	0.0020418
lipid	lipid1	lipid709	0.337202	0.00108109	0.00204187
lipid	lipid69	lipid778	0.3372	0.00108121	0.00204207
lipid	lipid249	lipid371	0.337198	0.00108126	0.00204216
cytokine	cytokine8	cytokine61	0.340961	0.000881249	0.00204221
lipid	lipid388	lipid820	0.337194	0.00108142	0.00204246
lipid	lipid570	lipid839	0.337193	0.00108148	0.00204255
lipid	lipid228	lipid235	0.33719	0.0010816	0.00204277
lipid	lipid252	lipid473	0.337189	0.00108161	0.00204277
orthologstool	orthologstool128	orthologstool164	0.366606	0.00076217	0.00204289
orthologstool	orthologstool187	orthologstool258	0.366604	0.00076222	0.00204294
lipid	lipid96	lipid223	0.337185	0.00108176	0.00204305
orthologstool	orthologstool222	orthologstool285	-0.3666	0.000762319	0.00204312
lipid	lipid258	lipid480	0.337184	0.00108183	0.00204317
lipid	lipid204	lipid453	0.337183	0.00108186	0.00204321
lipid	lipid244	lipid341	0.337182	0.0010819	0.00204329
lipid	lipid319	lipid605	0.337181	0.00108194	0.00204335
lipid	lipid360	lipid748	0.337178	0.00108204	0.00204353
orthologstool	orthologstool170	orthologstool278	0.366593	0.000762515	0.00204356
lipid	lipid180	lipid290	0.337176	0.00108215	0.00204372
lipid	lipid339	lipid580	0.337176	0.00108215	0.00204372
lipid	lipid165	lipid249	0.337173	0.00108224	0.00204387
orthologstool	orthologstool144	orthologstool263	-0.366587	0.000762679	0.00204388
orthologstool	orthologstool210	orthologstool224	0.366584	0.000762758	0.00204388
orthologstool	orthologstool212	orthologstool224	0.366584	0.000762758	0.00204388
orthologstool	orthologstool224	orthologstool227	0.366584	0.000762758	0.00204388
lipid	lipid532	lipid838	0.337173	0.00108227	0.00204392
lipid	lipid178	lipid617	0.337171	0.00108232	0.002044
lipid	lipid524	lipid830	0.337171	0.00108234	0.00204402
lipid	lipid392	lipid749	0.33717	0.00108239	0.00204411
ortholognasal	ortholognasal91	ortholognasal339	0.353172	0.000515805	0.00204411
lipid	lipid106	lipid465	0.337169	0.00108242	0.00204415
orthologstool	orthologstool118	orthologstool152	0.366579	0.000762894	0.00204416
lipid	lipid260	lipid799	0.337167	0.0010825	0.00204429
lipid	lipid510	lipid803	0.337167	0.00108251	0.00204429
lipid	lipid4	lipid280	0.337165	0.00108258	0.00204442
lipid	lipid173	lipid681	0.337161	0.00108272	0.00204467
lipid	lipid639	lipid704	0.337156	0.00108291	0.00204502
lipid	lipid56	lipid260	0.337155	0.00108296	0.00204511
orthologstool	orthologstool50	orthologstool246	0.366564	0.000763303	0.00204517
lipid	lipid125	lipid204	0.337147	0.00108328	0.00204569
lipid	lipid195	lipid690	0.337133	0.00108383	0.00204672
lipid	lipid284	lipid506	0.337132	0.00108386	0.00204678
protein	protein11	protein287	0.423622	2.09666e-05	0.00204678
lipid	lipid344	lipid399	0.337131	0.0010839	0.00204683
lipid	lipid170	lipid198	0.337131	0.00108392	0.00204686
lipid	lipid184	lipid369	0.337128	0.00108403	0.00204706
lipid	lipid162	lipid233	0.337125	0.00108413	0.00204724
lipid	lipid353	lipid680	0.337122	0.00108426	0.00204748
orthologstool	orthologstool74	orthologstool92	0.366529	0.000764259	0.00204764
ortholognasal	ortholognasal147	ortholognasal213	-0.353125	0.00051675	0.00204773
lipid	lipid7	lipid606	0.337118	0.00108443	0.00204779
lipid	lipid95	lipid344	0.337117	0.00108448	0.00204787
lipid	lipid200	lipid331	0.337113	0.00108462	0.00204812
lipid	lipid322	lipid473	0.337109	0.00108478	0.00204842
lipid	lipid496	lipid829	0.337108	0.00108482	0.00204847
lipid	lipid316	lipid399	-0.337107	0.00108485	0.00204853
lipid	lipid237	lipid298	0.337101	0.0010851	0.00204898
lipid	lipid347	lipid785	0.337099	0.00108518	0.00204913
lipid	lipid519	lipid833	0.337096	0.0010853	0.00204935
lipid	lipid53	lipid499	-0.337096	0.00108531	0.00204935
lipid	lipid5	lipid393	0.337094	0.00108539	0.00204949
ortholognasal	ortholognasal178	ortholognasal356	-0.353101	0.000517234	0.00204952
orthologstool	orthologstool113	orthologstool243	0.366495	0.000765204	0.00204984
orthologstool	orthologstool210	orthologstool320	-0.366495	0.000765205	0.00204984
orthologstool	orthologstool212	orthologstool320	-0.366495	0.000765205	0.00204984
orthologstool	orthologstool227	orthologstool320	-0.366495	0.000765205	0.00204984
ortholognasal	ortholognasal63	ortholognasal303	-0.353096	0.000517349	0.00204985
lipid	lipid4	lipid311	0.337088	0.00108563	0.00204992
lipid	lipid700	lipid841	0.337086	0.00108569	0.00205004
lipid	lipid241	lipid393	0.337086	0.0010857	0.00205004
lipid	lipid28	lipid775	0.337084	0.00108575	0.00205014
lipid	lipid431	lipid766	0.337081	0.00108587	0.00205034
lipid	lipid426	lipid834	0.337079	0.00108597	0.00205051
lipid	lipid600	lipid843	0.337079	0.00108597	0.00205051
lipid	lipid4	lipid387	0.337078	0.00108601	0.00205058
ortholognasal	ortholognasal111	ortholognasal246	0.353079	0.000517684	0.00205092
ortholognasal	ortholognasal198	ortholognasal232	0.35308	0.000517663	0.00205092
ortholognasal	ortholognasal167	ortholognasal343	-0.353077	0.000517719	0.00205093
lipid	lipid53	lipid629	-0.337073	0.00108622	0.00205095
lipid	lipid96	lipid128	0.337072	0.00108624	0.00205099
lipid	lipid203	lipid298	0.337067	0.00108644	0.00205136
cytokine	cytokine28	cytokine52	0.340808	0.000886303	0.00205141
lipid	lipid211	lipid492	0.337066	0.00108649	0.00205144
orthologstool	orthologstool35	orthologstool169	0.366471	0.000765856	0.0020515
lipid	lipid177	lipid272	0.337062	0.00108664	0.0020517
lipid	lipid26	lipid169	0.337062	0.00108664	0.0020517
ortholognasal	ortholognasal89	ortholognasal138	0.353064	0.000517996	0.0020519
lipid	lipid539	lipid736	0.337059	0.00108675	0.00205191
lipid	lipid223	lipid647	0.337058	0.00108678	0.00205195
lipid	lipid416	lipid794	0.337056	0.00108687	0.0020521
lipid	lipid1	lipid350	0.337055	0.00108692	0.00205219
orthologstool	orthologstool111	orthologstool115	0.366459	0.000766173	0.00205227
lipid	lipid267	lipid644	0.337053	0.00108698	0.0020523
lipid	lipid218	lipid762	0.33705	0.00108713	0.00205255
lipid	lipid112	lipid803	0.337048	0.00108717	0.00205263
lipid	lipid12	lipid96	0.337047	0.00108722	0.00205269
lipid	lipid176	lipid835	0.337047	0.00108721	0.00205269
orthologstool	orthologstool79	orthologstool332	-0.366451	0.000766417	0.00205283
lipid	lipid2	lipid131	0.337045	0.00108733	0.00205289
lipid	lipid693	lipid736	0.337043	0.00108739	0.002053
orthologstool	orthologstool59	orthologstool300	-0.366447	0.000766521	0.00205303
lipid	lipid258	lipid513	0.337041	0.00108747	0.00205314
lipid	lipid487	lipid778	0.337038	0.0010876	0.00205338
orthologstool	orthologstool286	orthologstool320	-0.36644	0.000766698	0.00205342
lipid	lipid207	lipid321	0.337025	0.00108811	0.00205432
lipid	lipid199	lipid654	0.337021	0.00108827	0.00205462
lipid	lipid257	lipid492	0.33702	0.0010883	0.00205466
lipid	lipid107	lipid721	0.337017	0.00108842	0.00205487
lipid	lipid382	lipid801	0.337016	0.00108846	0.00205494
lipid	lipid35	lipid446	0.337015	0.00108851	0.00205503
lipid	lipid697	lipid828	0.337011	0.00108867	0.00205532
lipid	lipid342	lipid540	0.33701	0.00108871	0.00205537
lipid	lipid270	lipid742	0.337009	0.00108875	0.00205545
lipid	lipid183	lipid569	0.337005	0.00108888	0.00205569
orthologstool	orthologstool108	orthologstool140	0.366408	0.00076759	0.00205572
lipid	lipid20	lipid330	0.337004	0.00108894	0.00205579
lipid	lipid57	lipid795	0.337004	0.00108895	0.00205579
orthologstool	orthologstool5	orthologstool55	-0.366406	0.000767651	0.0020558
lipid	lipid181	lipid491	0.337003	0.00108898	0.00205584
lipid	lipid335	lipid372	0.337002	0.00108901	0.00205588
lipid	lipid143	lipid296	0.337002	0.00108902	0.00205589
lipid	lipid189	lipid334	0.337001	0.00108905	0.00205594
lipid	lipid28	lipid509	0.336995	0.00108928	0.00205635
lipid	lipid347	lipid480	0.336994	0.00108931	0.00205641
lipid	lipid30	lipid424	0.336992	0.00108942	0.00205661
lipid	lipid268	lipid578	0.33699	0.00108948	0.0020567
lipid	lipid445	lipid801	0.336987	0.00108961	0.00205694
lipid	lipid710	lipid810	0.336985	0.00108967	0.00205703
lipid	lipid7	lipid290	0.336985	0.00108967	0.00205703
lipid	lipid759	lipid803	0.336983	0.00108975	0.00205716
lipid	lipid751	lipid778	0.336983	0.00108978	0.00205722
orthologstool	orthologstool115	orthologstool164	0.366382	0.000768302	0.00205742
orthologstool	orthologstool75	orthologstool278	-0.366381	0.00076832	0.00205742
lipid	lipid351	lipid559	0.336979	0.00108992	0.00205746
orthologstool	orthologstool102	orthologstool163	0.366378	0.000768408	0.00205757
lipid	lipid221	lipid301	0.336969	0.00109033	0.00205822
lipid	lipid333	lipid554	0.336967	0.00109039	0.00205833
cytokine	cytokine50	cytokine55	0.340684	0.000890416	0.00205841
lipid	lipid175	lipid546	0.336966	0.00109045	0.00205844
lipid	lipid25	lipid40	0.336965	0.00109048	0.00205848
ortholognasal	ortholognasal177	ortholognasal217	-0.352977	0.000519751	0.00205872
orthologstool	orthologstool77	orthologstool187	0.366359	0.000768929	0.00205888
lipid	lipid227	lipid462	0.336959	0.0010907	0.00205889
lipid	lipid103	lipid687	0.336959	0.00109072	0.0020589
lipid	lipid254	lipid619	0.336957	0.00109079	0.00205903
ortholognasal	ortholognasal28	ortholognasal83	-0.352969	0.000519927	0.00205929
lipid	lipid525	lipid778	0.336952	0.00109097	0.00205937
lipid	lipid151	lipid688	0.336947	0.00109118	0.00205975
lipid	lipid64	lipid360	0.336946	0.00109124	0.00205986
lipid	lipid78	lipid105	0.336945	0.00109126	0.00205987
lipid	lipid178	lipid519	0.336945	0.00109128	0.00205991
lipid	lipid467	lipid839	0.336942	0.00109141	0.00206014
cytokine	cytokine53	cytokine54	0.340626	0.000892338	0.00206033
ortholognasal	ortholognasal143	ortholognasal149	0.352954	0.000520223	0.00206034
orthologstool	orthologstool59	orthologstool289	0.366336	0.000769556	0.00206048
lipid	lipid183	lipid356	0.336937	0.0010916	0.00206048
lipid	lipid108	lipid636	0.336936	0.00109165	0.00206056
lipid	lipid91	lipid499	0.336935	0.00109167	0.00206059
ortholognasal	ortholognasal70	ortholognasal280	-0.352948	0.000520346	0.00206069
lipid	lipid395	lipid748	0.336931	0.00109181	0.00206085
lipid	lipid2	lipid224	0.336931	0.00109184	0.0020609
lipid	lipid161	lipid207	0.336926	0.00109204	0.00206127
lipid	lipid648	lipid697	0.336925	0.00109206	0.00206129
lipid	lipid344	lipid500	0.336924	0.00109209	0.00206133
lipid	lipid393	lipid787	0.336924	0.00109212	0.00206139
lipid	lipid77	lipid104	0.336923	0.00109213	0.00206139
orthologstool	orthologstool67	orthologstool323	-0.366321	0.000769972	0.00206151
lipid	lipid5	lipid212	0.33692	0.00109225	0.0020616
lipid	lipid723	lipid759	0.33692	0.00109226	0.00206161
lipid	lipid20	lipid137	0.336919	0.00109229	0.00206165
orthologstool	orthologstool27	orthologstool190	-0.366315	0.000770138	0.00206187
lipid	lipid699	lipid703	0.336915	0.00109247	0.002062
ortholognasal	ortholognasal172	ortholognasal355	0.35293	0.000520727	0.00206208
lipid	lipid116	lipid840	0.336908	0.00109275	0.0020625
orthologstool	orthologstool15	orthologstool86	0.366304	0.000770445	0.0020626
lipid	lipid185	lipid747	0.336903	0.00109294	0.00206285
lipid	lipid265	lipid547	0.336903	0.00109295	0.00206285
lipid	lipid37	lipid295	0.336903	0.00109295	0.00206285
lipid	lipid75	lipid704	0.336903	0.00109296	0.00206286
lipid	lipid342	lipid366	0.336901	0.00109304	0.00206299
lipid	lipid249	lipid840	0.3369	0.00109308	0.00206306
orthologstool	orthologstool46	orthologstool116	0.366293	0.000770756	0.00206335
lipid	lipid8	lipid667	0.336894	0.00109328	0.00206343
lipid	lipid29	lipid794	0.336894	0.0010933	0.00206346
lipid	lipid450	lipid764	0.336892	0.00109337	0.00206358
lipid	lipid145	lipid362	0.336892	0.00109338	0.00206359
orthologstool	orthologstool62	orthologstool77	0.366288	0.000770898	0.00206365
lipid	lipid106	lipid654	0.336888	0.00109355	0.00206389
lipid	lipid165	lipid641	0.336886	0.0010936	0.00206397
orthologstool	orthologstool36	orthologstool69	-0.366279	0.000771129	0.00206418
lipid	lipid204	lipid606	0.336878	0.00109392	0.00206456
lipid	lipid438	lipid708	0.336878	0.00109392	0.00206456
lipid	lipid505	lipid830	0.336878	0.00109392	0.00206456
lipid	lipid356	lipid844	0.336877	0.00109396	0.00206461
lipid	lipid34	lipid672	0.336874	0.00109409	0.00206486
lipid	lipid349	lipid726	0.336874	0.00109411	0.00206487
lipid	lipid39	lipid74	0.336874	0.00109411	0.00206487
lipid	lipid58	lipid186	0.336873	0.00109414	0.00206491
lipid	lipid72	lipid401	0.336873	0.00109414	0.00206491
lipid	lipid8	lipid558	0.336872	0.00109417	0.00206495
lipid	lipid681	lipid833	0.336871	0.00109423	0.00206505
orthologstool	orthologstool69	orthologstool108	0.366265	0.000771518	0.00206514
ortholognasal	ortholognasal59	ortholognasal170	-0.352887	0.00052159	0.00206537
lipid	lipid218	lipid241	0.336865	0.00109446	0.00206546
lipid	lipid81	lipid795	0.336865	0.00109446	0.00206546
protein	protein101	protein297	0.423276	2.13295e-05	0.00206554
protein	protein22	protein301	0.423378	2.12213e-05	0.00206554
protein	protein30	protein287	0.423323	2.12793e-05	0.00206554
lipid	lipid3	lipid757	0.336863	0.00109451	0.00206555
metabolite	metabolite138	metabolite523	0.405926	5.95602e-05	0.0020658
lipid	lipid233	lipid564	0.336858	0.00109473	0.00206595
lipid	lipid184	lipid549	0.336854	0.00109487	0.0020662
lipid	lipid37	lipid301	0.336854	0.00109488	0.00206621
ortholognasal	ortholognasal134	ortholognasal288	-0.352875	0.000521837	0.00206621
lipid	lipid23	lipid44	0.336853	0.00109493	0.0020663
orthologstool	orthologstool104	orthologstool290	0.366244	0.000772089	0.00206658
lipid	lipid17	lipid24	0.336849	0.0010951	0.0020666
lipid	lipid607	lipid842	0.336848	0.00109514	0.00206668
lipid	lipid38	lipid838	0.336845	0.00109526	0.00206689
lipid	lipid262	lipid456	0.336845	0.00109527	0.00206689
lipid	lipid8	lipid93	0.336843	0.00109532	0.00206697
lipid	lipid262	lipid495	0.336841	0.00109539	0.00206709
lipid	lipid79	lipid139	0.336841	0.00109541	0.00206712
lipid	lipid324	lipid747	0.33684	0.00109544	0.00206716
lipid	lipid502	lipid725	0.336837	0.00109556	0.00206739
orthologstool	orthologstool274	orthologstool292	0.366227	0.000772585	0.00206782
lipid	lipid22	lipid174	0.336829	0.00109589	0.00206799
lipid	lipid26	lipid164	0.336827	0.00109595	0.0020681
lipid	lipid183	lipid700	0.336827	0.00109596	0.0020681
lipid	lipid199	lipid538	0.336827	0.00109596	0.0020681
lipid	lipid403	lipid828	0.336827	0.00109598	0.00206812
lipid	lipid329	lipid500	0.336823	0.00109612	0.00206838
lipid	lipid259	lipid375	0.336822	0.00109615	0.00206843
lipid	lipid176	lipid310	0.336821	0.00109621	0.00206852
lipid	lipid35	lipid392	0.33682	0.00109623	0.00206856
lipid	lipid35	lipid333	0.336819	0.00109627	0.00206861
lipid	lipid466	lipid840	0.336819	0.00109629	0.00206865
lipid	lipid112	lipid607	0.336814	0.00109648	0.00206898
lipid	lipid215	lipid259	0.336814	0.00109647	0.00206898
lipid	lipid173	lipid409	0.336812	0.00109656	0.00206912
lipid	lipid607	lipid836	0.336812	0.00109658	0.00206915
lipid	lipid204	lipid264	0.336809	0.00109669	0.00206934
lipid	lipid212	lipid257	0.336802	0.00109695	0.00206983
lipid	lipid224	lipid806	-0.336801	0.00109701	0.00206992
lipid	lipid413	lipid781	0.336792	0.00109736	0.00207057
protein	protein117	protein210	0.423123	2.14915e-05	0.00207067
protein	protein243	protein252	0.423119	2.14964e-05	0.00207067
lipid	lipid324	lipid684	0.336787	0.00109755	0.00207093
lipid	lipid345	lipid442	0.336784	0.00109769	0.00207117
lipid	lipid335	lipid382	0.33678	0.00109784	0.00207144
orthologstool	orthologstool124	orthologstool188	0.366174	0.000774041	0.00207163
ortholognasal	ortholognasal251	ortholognasal316	0.352805	0.000523277	0.00207179
lipid	lipid8	lipid515	0.336775	0.00109805	0.00207183
lipid	lipid52	lipid539	0.336773	0.0010981	0.00207192
ortholognasal	ortholognasal9	ortholognasal78	0.352799	0.000523393	0.00207212
lipid	lipid473	lipid794	0.33677	0.00109823	0.00207216
lipid	lipid265	lipid481	0.336769	0.00109827	0.00207221
lipid	lipid131	lipid380	0.336769	0.00109829	0.00207224
orthologstool	orthologstool141	orthologstool204	-0.366161	0.000774393	0.00207248
orthologstool	orthologstool254	orthologstool279	-0.36616	0.000774421	0.00207248
lipid	lipid228	lipid324	0.336762	0.00109855	0.00207272
metabolite	metabolite250	metabolite424	0.405848	5.97745e-05	0.00207284
lipid	lipid345	lipid391	0.336758	0.00109873	0.00207304
orthologstool	orthologstool13	orthologstool253	0.366151	0.000774673	0.00207307
lipid	lipid223	lipid381	0.336757	0.00109876	0.0020731
lipid	lipid634	lipid704	0.336753	0.00109891	0.00207337
lipid	lipid339	lipid543	0.33675	0.00109904	0.0020736
lipid	lipid337	lipid819	0.336747	0.00109915	0.00207381
lipid	lipid248	lipid704	0.336745	0.00109924	0.00207396
orthologstool	orthologstool103	orthologstool122	-0.366136	0.000775087	0.00207409
lipid	lipid362	lipid747	0.336741	0.00109941	0.00207426
lipid	lipid150	lipid429	0.33674	0.00109944	0.00207432
lipid	lipid196	lipid535	0.336735	0.00109962	0.00207464
metabolite	metabolite137	metabolite361	-0.405825	5.98381e-05	0.00207465
lipid	lipid41	lipid152	0.336735	0.00109964	0.00207466
ortholognasal	ortholognasal97	ortholognasal102	-0.352766	0.000524072	0.00207467
lipid	lipid331	lipid460	0.336731	0.00109979	0.00207494
ortholognasal	ortholognasal294	ortholognasal321	-0.35276	0.000524202	0.00207506
lipid	lipid691	lipid800	0.336728	0.00109991	0.00207515
lipid	lipid265	lipid553	0.336728	0.00109992	0.00207516
lipid	lipid230	lipid773	0.336726	0.0011	0.0020753
orthologstool	orthologstool54	orthologstool317	0.366118	0.000775584	0.00207534
lipid	lipid194	lipid491	0.336722	0.00110014	0.00207556
microbestool	microbestool32	microbestool82	-0.392942	0.00028494	0.00207564
microbestool	microbestool56	microbestool82	-0.392941	0.000284945	0.00207564
lipid	lipid489	lipid789	0.33672	0.00110023	0.00207571
lipid	lipid42	lipid345	0.33672	0.00110023	0.00207571
ortholognasal	ortholognasal124	ortholognasal173	0.35275	0.000524403	0.00207573
lipid	lipid152	lipid186	0.33672	0.00110025	0.00207573
lipid	lipid216	lipid825	0.336718	0.00110032	0.00207584
orthologstool	orthologstool193	orthologstool199	0.366108	0.00077586	0.00207599
orthologstool	orthologstool75	orthologstool81	0.366107	0.000775903	0.00207602
lipid	lipid422	lipid783	0.336715	0.00110044	0.00207607
orthologstool	orthologstool124	orthologstool326	0.366101	0.000776049	0.00207624
orthologstool	orthologstool36	orthologstool331	0.366101	0.000776047	0.00207624
lipid	lipid190	lipid840	0.336708	0.0011007	0.00207655
lipid	lipid241	lipid403	0.336708	0.00110072	0.00207657
ortholognasal	ortholognasal4	ortholognasal58	0.352737	0.000524662	0.00207662
lipid	lipid466	lipid680	0.336706	0.00110078	0.00207667
lipid	lipid343	lipid465	0.336705	0.00110084	0.00207678
lipid	lipid28	lipid49	0.336702	0.00110096	0.002077
lipid	lipid565	lipid805	0.336699	0.0011011	0.00207724
ortholognasal	ortholognasal2	ortholognasal161	-0.352726	0.000524886	0.00207738
lipid	lipid342	lipid644	0.336695	0.00110126	0.00207753
ortholognasal	ortholognasal237	ortholognasal255	-0.352722	0.000524982	0.00207763
orthologstool	orthologstool37	orthologstool91	0.366081	0.000776603	0.00207764
orthologstool	orthologstool19	orthologstool54	0.366079	0.000776679	0.00207775
lipid	lipid528	lipid778	0.336688	0.0011015	0.00207798
lipid	lipid179	lipid193	0.336688	0.00110153	0.00207802
lipid	lipid343	lipid358	0.336688	0.00110153	0.00207802
lipid	lipid34	lipid177	0.336687	0.00110156	0.00207807
lipid	lipid357	lipid773	0.336685	0.00110162	0.00207817
lipid	lipid58	lipid206	0.336684	0.00110168	0.00207827
lipid	lipid206	lipid631	0.336682	0.00110175	0.00207838
lipid	lipid25	lipid579	0.33668	0.00110184	0.00207854
lipid	lipid349	lipid664	0.33668	0.00110184	0.00207854
lipid	lipid203	lipid511	0.336677	0.00110195	0.00207872
lipid	lipid64	lipid380	0.336676	0.00110201	0.00207883
ortholognasal	ortholognasal145	ortholognasal245	0.352705	0.000525331	0.00207888
lipid	lipid339	lipid595	0.336671	0.0011022	0.00207917
lipid	lipid25	lipid257	0.33667	0.00110223	0.00207923
metabolite	metabolite430	metabolite550	0.405772	5.99839e-05	0.00207931
lipid	lipid499	lipid703	0.336668	0.00110231	0.00207936
lipid	lipid41	lipid257	0.336666	0.00110241	0.00207953
lipid	lipid415	lipid789	0.336665	0.00110244	0.00207958
metabolite	metabolite101	metabolite152	0.40576	6.00176e-05	0.00207968
metabolite	metabolite148	metabolite513	0.405761	6.00145e-05	0.00207968
lipid	lipid131	lipid646	0.336662	0.00110257	0.00207982
lipid	lipid268	lipid517	0.336662	0.00110258	0.00207982
lipid	lipid110	lipid683	0.33666	0.00110262	0.0020799
lipid	lipid39	lipid270	0.33666	0.00110264	0.00207992
lipid	lipid8	lipid539	0.336656	0.00110279	0.00208018
lipid	lipid91	lipid591	0.336656	0.00110279	0.00208018
ortholognasal	ortholognasal149	ortholognasal348	-0.352687	0.000525695	0.00208019
orthologstool	orthologstool85	orthologstool108	0.366037	0.000777839	0.00208077
metabolite	metabolite313	metabolite357	-0.405744	6.00605e-05	0.00208077
ortholognasal	ortholognasal144	ortholognasal327	0.352675	0.000525931	0.002081
lipid	lipid203	lipid578	0.336644	0.00110328	0.00208109
lipid	lipid149	lipid315	0.336644	0.0011033	0.00208111
lipid	lipid325	lipid747	0.336643	0.00110333	0.00208117
lipid	lipid470	lipid812	0.336639	0.0011035	0.00208147
ortholognasal	ortholognasal44	ortholognasal165	-0.352665	0.000526156	0.00208176
orthologstool	orthologstool4	orthologstool11	-0.366022	0.000778258	0.00208181
lipid	lipid185	lipid644	0.336632	0.00110375	0.00208195
lipid	lipid24	lipid48	0.33663	0.00110384	0.0020821
lipid	lipid596	lipid793	0.336629	0.00110388	0.00208215
lipid	lipid64	lipid519	0.336623	0.0011041	0.00208257
orthologstool	orthologstool320	orthologstool344	-0.36601	0.000778581	0.00208258
lipid	lipid173	lipid468	0.336622	0.00110416	0.00208267
ortholognasal	ortholognasal174	ortholognasal266	0.352651	0.00052643	0.00208271
lipid	lipid15	lipid341	0.33662	0.00110426	0.00208284
lipid	lipid547	lipid698	0.336615	0.00110444	0.00208317
lipid	lipid8	lipid358	0.336614	0.00110448	0.00208324
lipid	lipid373	lipid761	0.336612	0.00110455	0.00208336
lipid	lipid418	lipid785	0.336612	0.00110456	0.00208337
lipid	lipid9	lipid662	0.336611	0.0011046	0.00208343
lipid	lipid222	lipid708	-0.33661	0.00110464	0.00208349
lipid	lipid146	lipid278	0.336609	0.00110468	0.00208356
metabolite	metabolite150	metabolite316	0.40571	6.01542e-05	0.00208362
lipid	lipid169	lipid356	0.336606	0.00110479	0.00208375
lipid	lipid416	lipid804	0.336602	0.00110495	0.00208404
lipid	lipid204	lipid779	0.336602	0.00110498	0.0020841
orthologstool	orthologstool108	orthologstool164	0.365989	0.000779182	0.00208411
lipid	lipid330	lipid581	0.336601	0.001105	0.00208413
orthologstool	orthologstool199	orthologstool340	0.365986	0.000779254	0.00208421
lipid	lipid164	lipid331	0.336598	0.00110511	0.00208432
lipid	lipid278	lipid601	0.336598	0.00110512	0.00208432
lipid	lipid253	lipid489	0.336593	0.00110534	0.00208473
lipid	lipid190	lipid712	0.336592	0.00110536	0.00208476
metabolite	metabolite161	metabolite519	0.405694	6.02006e-05	0.00208477
metabolite	metabolite88	metabolite475	0.40569	6.02103e-05	0.00208477
lipid	lipid164	lipid674	0.336589	0.00110547	0.00208495
lipid	lipid107	lipid834	0.336587	0.00110556	0.00208512
lipid	lipid613	lipid736	0.336584	0.00110571	0.00208538
lipid	lipid249	lipid266	0.33658	0.00110585	0.00208563
lipid	lipid187	lipid630	0.33658	0.00110587	0.00208566
lipid	lipid181	lipid563	0.336579	0.00110589	0.00208569
lipid	lipid173	lipid210	0.336574	0.00110609	0.00208605
lipid	lipid165	lipid528	0.336573	0.00110614	0.00208614
lipid	lipid161	lipid209	0.336572	0.00110618	0.0020862
lipid	lipid41	lipid343	0.33657	0.00110627	0.00208636
lipid	lipid72	lipid383	0.336568	0.00110632	0.00208645
lipid	lipid594	lipid736	0.336566	0.0011064	0.00208657
lipid	lipid600	lipid833	0.336566	0.00110643	0.00208663
lipid	lipid12	lipid502	0.336564	0.00110651	0.00208677
lipid	lipid180	lipid823	0.336561	0.00110661	0.00208695
orthologstool	orthologstool114	orthologstool267	0.365948	0.000780312	0.00208696
lipid	lipid95	lipid116	0.33656	0.00110665	0.00208701
lipid	lipid449	lipid613	0.33656	0.00110666	0.00208703
orthologstool	orthologstool176	orthologstool195	0.365945	0.000780394	0.00208709
lipid	lipid15	lipid222	0.336554	0.00110691	0.00208749
lipid	lipid155	lipid671	0.336547	0.0011072	0.002088
lipid	lipid268	lipid352	0.336547	0.00110719	0.002088
lipid	lipid154	lipid743	0.336544	0.00110731	0.00208821
lipid	lipid343	lipid359	0.336538	0.00110752	0.0020886
lipid	lipid4	lipid382	0.336533	0.00110772	0.00208895
lipid	lipid258	lipid302	0.336533	0.00110775	0.00208899
lipid	lipid594	lipid723	0.336532	0.00110776	0.00208901
lipid	lipid509	lipid833	0.336531	0.0011078	0.00208908
lipid	lipid238	lipid726	0.336526	0.00110803	0.0020895
lipid	lipid74	lipid250	0.336525	0.00110806	0.00208953
lipid	lipid52	lipid523	0.336524	0.00110809	0.00208959
ortholognasal	ortholognasal18	ortholognasal351	0.352565	0.00052821	0.00208962
lipid	lipid594	lipid803	0.33652	0.00110827	0.00208992
metabolite	metabolite250	metabolite560	0.40563	6.03765e-05	0.00209012
metabolite	metabolite325	metabolite327	0.405624	6.03924e-05	0.00209027
lipid	lipid132	lipid307	0.336507	0.00110877	0.00209085
lipid	lipid186	lipid321	0.336507	0.00110879	0.00209087
cytokine	cytokine7	cytokine44	0.340195	0.000906726	0.002091
metabolite	metabolite146	metabolite321	0.405612	6.04259e-05	0.00209104
lipid	lipid181	lipid236	0.336502	0.00110898	0.00209121
lipid	lipid107	lipid521	0.3365	0.00110906	0.00209136
lipid	lipid344	lipid601	0.3365	0.00110907	0.00209136
lipid	lipid670	lipid809	0.336496	0.00110922	0.00209164
orthologstool	orthologstool284	orthologstool309	0.365883	0.000782133	0.00209165
orthologstool	orthologstool45	orthologstool161	0.365881	0.000782183	0.0020917
lipid	lipid41	lipid275	0.336495	0.00110928	0.00209174
lipid	lipid100	lipid509	0.336491	0.00110943	0.002092
lipid	lipid657	lipid842	0.336491	0.00110943	0.002092
lipid	lipid692	lipid831	0.336491	0.00110944	0.00209201
lipid	lipid343	lipid548	0.336489	0.00110951	0.00209212
lipid	lipid420	lipid670	0.336487	0.00110957	0.00209223
lipid	lipid5	lipid575	0.336487	0.0011096	0.00209227
lipid	lipid50	lipid268	0.33648	0.00110989	0.00209282
orthologstool	orthologstool29	orthologstool168	-0.365865	0.000782642	0.00209284
lipid	lipid147	lipid536	0.336476	0.00111003	0.00209306
orthologstool	orthologstool146	orthologstool299	-0.365857	0.000782854	0.00209332
ortholognasal	ortholognasal128	ortholognasal168	0.352516	0.000529226	0.00209351
lipid	lipid245	lipid329	0.336468	0.00111034	0.00209364
lipid	lipid323	lipid768	0.336462	0.00111058	0.00209409
lipid	lipid655	lipid799	0.336462	0.00111061	0.00209413
lipid	lipid281	lipid545	0.336457	0.00111081	0.0020945
lipid	lipid434	lipid795	0.336454	0.00111093	0.00209472
lipid	lipid95	lipid381	0.336453	0.00111096	0.00209476
metabolite	metabolite115	metabolite176	0.405564	6.056e-05	0.00209488
metabolite	metabolite214	metabolite405	-0.405567	6.05509e-05	0.00209488
lipid	lipid99	lipid362	0.33645	0.0011111	0.002095
lipid	lipid347	lipid510	0.336448	0.00111118	0.00209514
lipid	lipid372	lipid694	0.336438	0.00111158	0.0020959
ortholognasal	ortholognasal8	ortholognasal47	-0.352482	0.00052993	0.00209617
lipid	lipid56	lipid693	0.336433	0.00111176	0.00209622
lipid	lipid322	lipid657	0.336432	0.00111182	0.00209632
lipid	lipid8	lipid338	0.336428	0.00111196	0.00209657
lipid	lipid164	lipid733	0.336427	0.00111203	0.00209669
lipid	lipid6	lipid330	0.336423	0.00111218	0.00209696
lipid	lipid236	lipid275	0.336423	0.00111219	0.00209697
orthologstool	orthologstool51	orthologstool256	-0.365806	0.000784279	0.00209705
lipid	lipid256	lipid393	0.33642	0.00111229	0.00209714
lipid	lipid424	lipid801	0.336416	0.00111246	0.00209746
lipid	lipid95	lipid386	0.336414	0.00111255	0.00209761
orthologstool	orthologstool133	orthologstool204	0.365797	0.000784525	0.00209762
lipid	lipid675	lipid778	0.336409	0.00111275	0.00209799
ortholognasal	ortholognasal253	ortholognasal301	-0.352456	0.000530455	0.00209811
orthologstool	orthologstool154	orthologstool308	-0.365788	0.000784799	0.00209826
orthologstool	orthologstool40	orthologstool65	0.365786	0.000784837	0.00209828
lipid	lipid250	lipid298	0.336401	0.00111308	0.00209859
lipid	lipid267	lipid531	0.3364	0.00111311	0.00209863
lipid	lipid152	lipid788	0.3364	0.00111311	0.00209863
lipid	lipid282	lipid346	0.336395	0.00111332	0.00209901
ortholognasal	ortholognasal158	ortholognasal321	-0.352442	0.000530758	0.00209918
lipid	lipid472	lipid825	0.336389	0.00111355	0.00209944
lipid	lipid252	lipid345	0.336388	0.00111357	0.00209947
orthologstool	orthologstool116	orthologstool292	-0.365769	0.000785315	0.00209947
orthologstool	orthologstool182	orthologstool350	0.365767	0.000785379	0.00209956
ortholognasal	ortholognasal71	ortholognasal178	-0.352434	0.00053091	0.00209965
lipid	lipid185	lipid495	0.336385	0.0011137	0.00209969
lipid	lipid139	lipid320	0.336385	0.00111373	0.00209974
lipid	lipid530	lipid778	0.336384	0.00111375	0.00209976
lipid	lipid500	lipid788	0.336383	0.00111381	0.00209987
lipid	lipid584	lipid842	0.336381	0.00111388	0.00209999
cytokine	cytokine3	cytokine15	0.340046	0.000911781	0.0021001
ortholognasal	ortholognasal51	ortholognasal152	0.352427	0.000531063	0.00210013
protein	protein79	protein188	0.42278	2.18601e-05	0.00210013
orthologstool	orthologstool261	orthologstool278	0.365753	0.000785762	0.00210049
lipid	lipid163	lipid476	0.336372	0.00111424	0.00210066
lipid	lipid257	lipid650	0.336365	0.00111451	0.00210115
lipid	lipid91	lipid607	0.336364	0.00111455	0.00210122
lipid	lipid123	lipid530	0.336363	0.00111461	0.00210133
ortholognasal	ortholognasal42	ortholognasal355	0.352408	0.00053145	0.00210153
lipid	lipid223	lipid686	0.336359	0.00111474	0.00210156
lipid	lipid72	lipid365	0.336358	0.0011148	0.00210165
lipid	lipid487	lipid839	0.336355	0.00111491	0.00210185
metabolite	metabolite129	metabolite149	0.405487	6.0775e-05	0.00210192
cytokine	cytokine4	cytokine32	0.339959	0.000914711	0.002102
cytokine	cytokine41	cytokine51	0.339956	0.00091483	0.002102
lipid	lipid482	lipid611	0.336352	0.00111505	0.00210212
lipid	lipid27	lipid721	0.336349	0.00111518	0.00210233
metabolite	metabolite12	metabolite351	0.405474	6.08109e-05	0.00210235
metabolite	metabolite367	metabolite515	0.405477	6.08024e-05	0.00210235
lipid	lipid39	lipid46	0.336348	0.00111519	0.00210236
lipid	lipid251	lipid270	0.336347	0.00111524	0.00210243
orthologstool	orthologstool59	orthologstool117	0.365725	0.000786571	0.00210257
lipid	lipid347	lipid515	0.336345	0.00111535	0.00210262
lipid	lipid183	lipid311	0.336344	0.00111538	0.00210268
lipid	lipid145	lipid502	0.336343	0.00111543	0.00210276
lipid	lipid499	lipid724	0.336338	0.00111561	0.00210309
orthologstool	orthologstool4	orthologstool356	-0.365714	0.000786859	0.00210325
lipid	lipid48	lipid172	0.336336	0.00111571	0.00210326
lipid	lipid116	lipid684	0.336331	0.00111588	0.00210358
metabolite	metabolite105	metabolite148	0.405452	6.08716e-05	0.00210405
metabolite	metabolite133	metabolite618	0.405448	6.08843e-05	0.00210409
lipid	lipid184	lipid284	0.336324	0.00111618	0.00210414
lipid	lipid7	lipid312	0.336319	0.00111639	0.0021045
lipid	lipid336	lipid463	0.336317	0.00111644	0.0021046
lipid	lipid7	lipid380	0.336317	0.00111647	0.00210464
lipid	lipid256	lipid523	0.336314	0.00111657	0.00210482
lipid	lipid406	lipid815	0.336314	0.00111659	0.00210484
ortholognasal	ortholognasal33	ortholognasal59	-0.352366	0.000532341	0.00210492
lipid	lipid131	lipid717	0.336312	0.00111666	0.00210497
orthologstool	orthologstool90	orthologstool124	0.365688	0.000787592	0.00210513
lipid	lipid7	lipid71	0.336309	0.00111679	0.0021052
lipid	lipid106	lipid523	0.336309	0.0011168	0.00210521
lipid	lipid103	lipid426	0.336307	0.00111688	0.00210535
lipid	lipid154	lipid707	0.336305	0.00111697	0.00210551
lipid	lipid321	lipid494	0.336303	0.00111702	0.00210559
lipid	lipid35	lipid371	0.336303	0.00111703	0.00210559
orthologstool	orthologstool239	orthologstool308	-0.36568	0.000787831	0.00210568
lipid	lipid150	lipid169	0.336299	0.00111718	0.00210587
lipid	lipid183	lipid229	0.336299	0.0011172	0.00210589
lipid	lipid24	lipid709	0.336299	0.00111721	0.0021059
protein	protein13	protein158	0.42267	2.19786e-05	0.00210595
orthologstool	orthologstool81	orthologstool141	0.36567	0.000788108	0.00210633
lipid	lipid237	lipid783	0.336292	0.00111747	0.00210639
lipid	lipid321	lipid453	0.33629	0.00111754	0.00210651
lipid	lipid344	lipid613	0.336288	0.00111764	0.00210669
lipid	lipid469	lipid718	0.336288	0.00111765	0.00210669
lipid	lipid11	lipid579	0.336287	0.00111766	0.0021067
lipid	lipid344	lipid518	0.336285	0.00111777	0.0021069
orthologstool	orthologstool282	orthologstool316	-0.36566	0.000788399	0.00210702
orthologstool	orthologstool45	orthologstool134	0.365658	0.000788456	0.00210709
ortholognasal	ortholognasal22	ortholognasal344	-0.352337	0.00053293	0.00210711
lipid	lipid29	lipid164	0.336282	0.0011179	0.00210713
metabolite	metabolite481	metabolite524	0.405411	6.09867e-05	0.00210723
lipid	lipid246	lipid339	0.336277	0.0011181	0.00210748
lipid	lipid43	lipid341	0.336277	0.0011181	0.00210748
metabolite	metabolite90	metabolite189	0.405403	6.10084e-05	0.00210758
orthologstool	orthologstool35	orthologstool65	0.365648	0.000788723	0.00210772
lipid	lipid157	lipid627	0.336273	0.00111826	0.00210777
lipid	lipid71	lipid837	0.336273	0.00111827	0.00210777
orthologstool	orthologstool165	orthologstool314	-0.365646	0.000788777	0.00210777
metabolite	metabolite135	metabolite149	0.405395	6.10308e-05	0.00210795
lipid	lipid203	lipid558	0.33627	0.00111838	0.00210797
lipid	lipid735	lipid765	0.336269	0.0011184	0.00210801
lipid	lipid724	lipid742	0.336267	0.00111851	0.0021082
lipid	lipid437	lipid834	0.336265	0.00111858	0.00210833
lipid	lipid179	lipid277	0.33626	0.00111876	0.00210865
metabolite	metabolite128	metabolite284	-0.405383	6.10658e-05	0.00210876
lipid	lipid284	lipid329	0.336257	0.00111891	0.00210893
lipid	lipid349	lipid655	0.336256	0.00111892	0.00210893
orthologstool	orthologstool204	orthologstool250	-0.365629	0.000789246	0.00210894
lipid	lipid470	lipid698	0.336255	0.00111899	0.00210905
lipid	lipid180	lipid846	-0.33625	0.00111916	0.00210937
lipid	lipid240	lipid735	0.336249	0.00111921	0.00210943
lipid	lipid331	lipid660	0.336247	0.00111931	0.00210961
lipid	lipid378	lipid762	0.336246	0.00111933	0.00210965
lipid	lipid53	lipid569	-0.336239	0.00111963	0.0021102
lipid	lipid466	lipid775	0.336237	0.0011197	0.00211033
lipid	lipid31	lipid470	0.336236	0.00111977	0.00211043
lipid	lipid386	lipid694	0.336236	0.00111977	0.00211043
lipid	lipid138	lipid229	0.336232	0.0011199	0.00211066
lipid	lipid353	lipid777	0.336231	0.00111995	0.00211074
lipid	lipid219	lipid839	-0.336227	0.00112012	0.00211105
lipid	lipid34	lipid70	0.336226	0.00112015	0.00211109
lipid	lipid51	lipid70	0.336226	0.00112016	0.00211111
lipid	lipid676	lipid838	0.336222	0.00112032	0.00211141
orthologstool	orthologstool257	orthologstool286	0.365594	0.000790235	0.0021115
microbestool	microbestool13	microbestool60	0.392378	0.000291257	0.0021115
microbestool	microbestool25	microbestool60	0.392378	0.000291257	0.0021115
microbestool	microbestool38	microbestool60	0.392378	0.000291257	0.0021115
lipid	lipid184	lipid639	0.336216	0.00112055	0.00211182
lipid	lipid206	lipid226	0.336216	0.00112057	0.00211184
lipid	lipid239	lipid298	0.336216	0.00112057	0.00211184
lipid	lipid39	lipid712	0.336215	0.00112061	0.00211191
lipid	lipid337	lipid685	0.336213	0.0011207	0.00211206
lipid	lipid616	lipid824	0.336211	0.00112077	0.00211218
ortholognasal	ortholognasal92	ortholognasal213	0.352274	0.000534251	0.00211221
lipid	lipid150	lipid233	0.33621	0.00112082	0.00211227
lipid	lipid671	lipid708	0.336209	0.00112085	0.00211231
ortholognasal	ortholognasal130	ortholognasal176	-0.352266	0.000534424	0.00211276
orthologstool	orthologstool119	orthologstool195	-0.365573	0.000790828	0.00211299
lipid	lipid68	lipid351	0.336198	0.00112129	0.00211314
lipid	lipid274	lipid615	-0.336197	0.00112132	0.00211318
metabolite	metabolite152	metabolite491	0.405329	6.12149e-05	0.0021135
lipid	lipid178	lipid384	0.336192	0.00112155	0.00211359
lipid	lipid402	lipid787	0.336192	0.00112155	0.00211359
lipid	lipid28	lipid454	0.336188	0.00112171	0.00211387
lipid	lipid103	lipid194	0.336187	0.00112173	0.00211389
metabolite	metabolite193	metabolite566	0.40531	6.12697e-05	0.00211391
metabolite	metabolite2	metabolite419	0.405309	6.12731e-05	0.00211391
metabolite	metabolite365	metabolite386	0.405313	6.12621e-05	0.00211391
metabolite	metabolite56	metabolite559	0.405319	6.12452e-05	0.00211391
orthologstool	orthologstool9	orthologstool327	0.365555	0.000791352	0.00211431
metabolite	metabolite161	metabolite526	-0.405297	6.13072e-05	0.00211468
orthologstool	orthologstool20	orthologstool280	0.365547	0.000791565	0.0021147
orthologstool	orthologstool224	orthologstool305	0.365548	0.000791536	0.0021147
lipid	lipid36	lipid285	0.336176	0.00112221	0.00211479
lipid	lipid431	lipid829	0.336174	0.00112228	0.00211491
lipid	lipid23	lipid722	0.336173	0.00112231	0.00211496
lipid	lipid493	lipid812	0.336172	0.00112234	0.002115
lipid	lipid8	lipid73	0.336172	0.00112234	0.002115
orthologstool	orthologstool116	orthologstool266	-0.365542	0.000791716	0.00211502
lipid	lipid18	lipid653	0.336171	0.00112241	0.00211512
ortholognasal	ortholognasal168	ortholognasal183	0.352232	0.000535135	0.00211544
orthologstool	orthologstool21	orthologstool161	0.365534	0.000791933	0.00211551
orthologstool	orthologstool106	orthologstool295	0.365532	0.000791994	0.00211559
metabolite	metabolite132	metabolite161	-0.40528	6.13543e-05	0.0021159
orthologstool	orthologstool150	orthologstool248	-0.365524	0.000792213	0.00211609
lipid	lipid416	lipid785	0.336158	0.00112293	0.00211609
orthologstool	orthologstool23	orthologstool188	-0.365522	0.00079227	0.00211615
lipid	lipid446	lipid724	0.336156	0.00112301	0.00211621
lipid	lipid101	lipid134	0.336156	0.00112302	0.00211624
ortholognasal	ortholognasal104	ortholognasal131	0.352217	0.000535434	0.00211649
lipid	lipid17	lipid758	0.336151	0.0011232	0.00211655
lipid	lipid55	lipid755	0.336151	0.00112322	0.00211658
lipid	lipid642	lipid809	0.33615	0.00112325	0.00211664
lipid	lipid19	lipid818	0.336148	0.00112333	0.00211676
metabolite	metabolite371	metabolite392	0.405267	6.1391e-05	0.00211676
ortholognasal	ortholognasal106	ortholognasal152	0.352212	0.000535549	0.00211681
lipid	lipid319	lipid532	0.336145	0.00112346	0.00211701
lipid	lipid21	lipid790	0.336138	0.00112374	0.00211752
lipid	lipid98	lipid414	0.336138	0.00112375	0.00211752
lipid	lipid257	lipid397	0.336137	0.00112376	0.00211754
orthologstool	orthologstool94	orthologstool220	0.365502	0.000792855	0.00211763
lipid	lipid151	lipid412	0.336135	0.00112388	0.00211774
orthologstool	orthologstool71	orthologstool292	-0.365497	0.00079299	0.0021179
lipid	lipid259	lipid787	0.336131	0.00112403	0.00211802
ortholognasal	ortholognasal335	ortholognasal347	0.352193	0.000535937	0.00211821
ortholognasal	ortholognasal29	ortholognasal150	-0.352192	0.00053597	0.00211822
ortholognasal	ortholognasal55	ortholognasal233	0.352185	0.000536101	0.0021186
lipid	lipid183	lipid238	0.336121	0.00112443	0.00211875
lipid	lipid94	lipid698	0.336121	0.00112442	0.00211875
lipid	lipid429	lipid564	0.336119	0.0011245	0.00211888
lipid	lipid259	lipid707	0.336119	0.00112452	0.0021189
orthologstool	orthologstool27	orthologstool59	-0.365482	0.000793412	0.00211894
lipid	lipid465	lipid748	0.336112	0.00112479	0.00211939
lipid	lipid203	lipid432	0.336111	0.00112485	0.0021195
orthologstool	orthologstool215	orthologstool285	-0.365473	0.000793662	0.00211952
lipid	lipid253	lipid434	0.336109	0.00112493	0.00211964
ortholognasal	ortholognasal139	ortholognasal178	-0.35217	0.000536416	0.00211971
orthologstool	orthologstool52	orthologstool306	0.365469	0.000793784	0.00211976
metabolite	metabolite205	metabolite463	0.405231	6.14904e-05	0.00211979
orthologstool	orthologstool140	orthologstool240	-0.365466	0.000793862	0.00211988
orthologstool	orthologstool269	orthologstool288	-0.365464	0.000793919	0.00211994
lipid	lipid230	lipid657	0.336103	0.00112515	0.00212004
lipid	lipid10	lipid739	0.336103	0.00112518	0.00212009
lipid	lipid284	lipid319	0.336102	0.00112522	0.00212016
orthologstool	orthologstool238	orthologstool248	-0.365459	0.000794051	0.00212021
lipid	lipid208	lipid708	-0.336098	0.00112537	0.00212042
lipid	lipid331	lipid720	0.336098	0.00112538	0.00212044
lipid	lipid163	lipid207	0.336097	0.0011254	0.00212046
lipid	lipid223	lipid633	0.336087	0.0011258	0.0021212
lipid	lipid186	lipid701	0.336087	0.00112584	0.00212126
orthologstool	orthologstool226	orthologstool248	0.365444	0.00079449	0.00212129
lipid	lipid384	lipid787	0.336082	0.00112604	0.00212162
lipid	lipid606	lipid724	0.33608	0.00112609	0.00212172
ortholognasal	ortholognasal114	ortholognasal357	-0.352142	0.000537006	0.00212182
ortholognasal	ortholognasal162	ortholognasal233	-0.352142	0.000537016	0.00212182
lipid	lipid663	lipid708	0.336079	0.00112617	0.00212185
ortholognasal	ortholognasal113	ortholognasal257	0.352139	0.000537065	0.00212188
lipid	lipid80	lipid364	0.336077	0.00112622	0.00212194
lipid	lipid776	lipid790	0.336077	0.00112624	0.00212197
lipid	lipid131	lipid624	0.33607	0.00112651	0.00212246
lipid	lipid279	lipid340	0.336068	0.00112661	0.00212263
lipid	lipid17	lipid291	0.336065	0.00112671	0.00212282
lipid	lipid198	lipid245	0.336065	0.00112672	0.00212282
lipid	lipid53	lipid616	-0.336065	0.00112672	0.00212282
lipid	lipid22	lipid271	0.336064	0.00112675	0.00212286
lipid	lipid180	lipid351	0.336062	0.00112682	0.00212298
orthologstool	orthologstool114	orthologstool318	-0.365418	0.000795234	0.00212319
ortholognasal	ortholognasal343	ortholognasal350	0.35212	0.000537479	0.00212339
lipid	lipid218	lipid779	0.336057	0.00112707	0.00212343
metabolite	metabolite174	metabolite423	0.405188	6.1612e-05	0.00212358
lipid	lipid155	lipid693	0.336053	0.00112723	0.00212372
lipid	lipid403	lipid815	0.336052	0.00112726	0.00212378
lipid	lipid194	lipid416	0.336051	0.00112727	0.00212379
lipid	lipid175	lipid542	0.336048	0.0011274	0.00212401
orthologstool	orthologstool167	orthologstool216	0.365406	0.000795579	0.00212403
lipid	lipid160	lipid351	0.336047	0.00112745	0.0021241
lipid	lipid521	lipid825	0.336047	0.00112747	0.00212412
ortholognasal	ortholognasal154	ortholognasal336	-0.352108	0.000537725	0.00212422
lipid	lipid149	lipid837	-0.336044	0.00112757	0.0021243
lipid	lipid427	lipid623	0.336044	0.00112758	0.00212431
metabolite	metabolite202	metabolite219	0.405175	6.16491e-05	0.00212435
metabolite	metabolite399	metabolite400	0.405172	6.16578e-05	0.00212435
metabolite	metabolite47	metabolite403	0.405163	6.16843e-05	0.00212486
lipid	lipid284	lipid437	0.336035	0.00112793	0.00212496
orthologstool	orthologstool37	orthologstool139	-0.365391	0.000795987	0.00212503
lipid	lipid73	lipid799	0.336033	0.00112802	0.00212511
lipid	lipid181	lipid510	0.33603	0.00112814	0.00212534
lipid	lipid420	lipid782	0.336029	0.00112819	0.00212541
lipid	lipid543	lipid796	0.336028	0.00112822	0.00212547
lipid	lipid500	lipid835	0.336027	0.00112827	0.00212554
lipid	lipid99	lipid325	0.336027	0.00112829	0.00212557
lipid	lipid537	lipid811	0.336026	0.00112831	0.0021256
lipid	lipid419	lipid708	0.336019	0.00112858	0.0021261
lipid	lipid12	lipid806	0.336014	0.00112881	0.00212651
orthologstool	orthologstool255	orthologstool352	0.365368	0.000796659	0.00212674
metabolite	metabolite143	metabolite244	0.405138	6.17544e-05	0.00212687
lipid	lipid365	lipid822	0.336007	0.00112908	0.00212701
lipid	lipid28	lipid522	0.336004	0.00112923	0.00212729
lipid	lipid124	lipid171	0.336003	0.00112925	0.00212731
ortholognasal	ortholognasal2	ortholognasal157	0.352064	0.000538648	0.00212774
lipid	lipid17	lipid41	0.335993	0.00112965	0.00212805
ortholognasal	ortholognasal122	ortholognasal330	0.352058	0.000538783	0.00212807
ortholognasal	ortholognasal292	ortholognasal326	0.352057	0.0005388	0.00212807
lipid	lipid33	lipid611	0.335988	0.00112985	0.00212842
lipid	lipid64	lipid379	0.335988	0.00112986	0.00212843
lipid	lipid464	lipid806	0.335986	0.00112994	0.00212857
lipid	lipid28	lipid216	0.335986	0.00112996	0.0021286
lipid	lipid157	lipid222	0.335983	0.00113009	0.00212883
lipid	lipid38	lipid339	0.335982	0.0011301	0.00212883
lipid	lipid64	lipid521	0.335982	0.00113012	0.00212886
cytokine	cytokine8	cytokine47	0.339574	0.00092788	0.0021294
lipid	lipid181	lipid268	0.335971	0.00113057	0.00212969
lipid	lipid344	lipid444	0.335964	0.00113087	0.00213025
ortholognasal	ortholognasal93	ortholognasal326	0.352025	0.000539466	0.00213057
lipid	lipid139	lipid415	0.335956	0.00113117	0.0021308
lipid	lipid434	lipid597	0.335953	0.00113132	0.00213107
lipid	lipid332	lipid741	0.335952	0.00113135	0.00213112
lipid	lipid230	lipid355	0.335952	0.00113136	0.00213113
orthologstool	orthologstool162	orthologstool331	0.365308	0.000798346	0.00213115
lipid	lipid10	lipid291	0.335948	0.00113149	0.00213136
lipid	lipid51	lipid638	0.335948	0.0011315	0.00213136
cytokine	cytokine13	cytokine32	0.339454	0.000932033	0.00213143
cytokine	cytokine14	cytokine52	0.33945	0.000932147	0.00213143
cytokine	cytokine5	cytokine24	0.339458	0.000931884	0.00213143
lipid	lipid35	lipid453	0.335946	0.00113161	0.00213156
lipid	lipid30	lipid429	0.335944	0.00113166	0.00213165
protein	protein34	protein271	-0.422344	2.23359e-05	0.0021318
protein	protein46	protein99	-0.422266	2.24225e-05	0.0021318
protein	protein49	protein80	-0.422264	2.24246e-05	0.0021318
lipid	lipid170	lipid822	0.335941	0.00113181	0.00213192
ortholognasal	ortholognasal13	ortholognasal102	-0.352006	0.000539872	0.00213204
ortholognasal	ortholognasal18	ortholognasal335	-0.352004	0.000539915	0.00213208
lipid	lipid155	lipid651	0.335933	0.00113211	0.00213248
orthologstool	orthologstool160	orthologstool325	0.365288	0.000798932	0.00213263
lipid	lipid216	lipid338	0.335929	0.00113229	0.00213281
orthologstool	orthologstool114	orthologstool249	0.365283	0.000799067	0.0021329
lipid	lipid64	lipid77	0.335925	0.00113244	0.00213307
orthologstool	orthologstool18	orthologstool171	0.365276	0.000799268	0.00213335
lipid	lipid180	lipid752	0.335921	0.0011326	0.00213337
orthologstool	orthologstool279	orthologstool292	0.365274	0.000799329	0.00213343
lipid	lipid372	lipid630	0.33592	0.00113266	0.00213347
lipid	lipid345	lipid729	0.33592	0.00113268	0.00213349
lipid	lipid473	lipid825	0.335919	0.00113269	0.00213349
lipid	lipid428	lipid827	0.335919	0.0011327	0.00213351
lipid	lipid111	lipid469	0.335918	0.00113276	0.0021336
lipid	lipid417	lipid825	0.335917	0.00113278	0.00213364
lipid	lipid180	lipid231	0.335916	0.0011328	0.00213367
lipid	lipid40	lipid279	0.335916	0.00113284	0.00213372
lipid	lipid509	lipid802	0.335915	0.00113288	0.00213379
lipid	lipid259	lipid372	0.335911	0.00113304	0.00213409
lipid	lipid19	lipid169	0.33591	0.00113309	0.00213415
lipid	lipid106	lipid402	0.335908	0.00113315	0.00213427
lipid	lipid139	lipid186	0.335908	0.00113316	0.00213427
lipid	lipid388	lipid827	0.335907	0.00113321	0.00213435
lipid	lipid164	lipid820	0.335905	0.00113329	0.0021345
lipid	lipid240	lipid712	0.335901	0.00113345	0.00213478
ortholognasal	ortholognasal36	ortholognasal345	0.351968	0.000540679	0.00213497
lipid	lipid11	lipid737	0.335896	0.00113365	0.00213515
lipid	lipid247	lipid620	0.335893	0.00113376	0.00213535
lipid	lipid799	lipid824	0.335892	0.0011338	0.0021354
lipid	lipid113	lipid838	0.335892	0.00113381	0.00213541
lipid	lipid482	lipid774	0.335892	0.00113382	0.00213543
ortholognasal	ortholognasal56	ortholognasal311	-0.35196	0.000540841	0.00213547
lipid	lipid55	lipid622	0.335889	0.00113392	0.00213561
lipid	lipid342	lipid439	0.335886	0.00113407	0.00213587
lipid	lipid5	lipid637	0.335885	0.00113409	0.0021359
lipid	lipid372	lipid746	0.335885	0.00113411	0.00213592
lipid	lipid262	lipid460	0.335883	0.00113418	0.00213604
lipid	lipid152	lipid194	0.335879	0.00113434	0.00213633
lipid	lipid7	lipid244	0.335879	0.00113435	0.00213634
orthologstool	orthologstool187	orthologstool261	0.365231	0.00080054	0.00213657
lipid	lipid103	lipid423	0.335873	0.00113459	0.00213678
orthologstool	orthologstool59	orthologstool323	0.365224	0.000800743	0.00213703
orthologstool	orthologstool128	orthologstool288	0.365219	0.000800879	0.00213721
orthologstool	orthologstool217	orthologstool313	-0.36522	0.000800867	0.00213721
lipid	lipid454	lipid825	0.335865	0.00113493	0.00213741
orthologstool	orthologstool20	orthologstool137	-0.365212	0.000801097	0.00213771
lipid	lipid256	lipid695	0.335858	0.0011352	0.00213791
lipid	lipid162	lipid633	0.335856	0.00113527	0.00213803
lipid	lipid316	lipid417	-0.335855	0.00113532	0.00213811
metabolite	metabolite146	metabolite488	0.405016	6.21018e-05	0.00213843
lipid	lipid185	lipid190	0.33585	0.00113554	0.00213851
lipid	lipid162	lipid288	0.335849	0.00113558	0.00213858
lipid	lipid7	lipid151	0.335847	0.00113566	0.00213871
lipid	lipid234	lipid771	0.335843	0.00113581	0.00213898
ortholognasal	ortholognasal135	ortholognasal146	0.351915	0.00054179	0.00213909
ortholognasal	ortholognasal86	ortholognasal130	-0.351912	0.000541861	0.00213923
lipid	lipid178	lipid677	0.33584	0.00113595	0.00213924
metabolite	metabolite2	metabolite343	0.404997	6.21538e-05	0.00213944
metabolite	metabolite489	metabolite526	-0.404997	6.21548e-05	0.00213944
lipid	lipid42	lipid317	0.335836	0.00113609	0.0021395
lipid	lipid503	lipid704	0.335835	0.00113614	0.00213957
lipid	lipid218	lipid410	0.335835	0.00113616	0.0021396
lipid	lipid97	lipid259	0.335828	0.00113645	0.00214015
lipid	lipid692	lipid711	0.33582	0.00113676	0.0021407
lipid	lipid86	lipid778	0.33582	0.00113676	0.0021407
metabolite	metabolite552	metabolite564	0.40498	6.22034e-05	0.00214071
lipid	lipid94	lipid509	0.335819	0.00113679	0.00214075
orthologstool	orthologstool161	orthologstool338	0.365165	0.000802424	0.00214116
lipid	lipid35	lipid522	0.335814	0.00113702	0.00214116
lipid	lipid241	lipid445	0.335812	0.00113709	0.00214128
lipid	lipid34	lipid778	0.33581	0.00113717	0.00214142
metabolite	metabolite74	metabolite629	0.404968	6.22368e-05	0.00214145
lipid	lipid158	lipid228	0.335809	0.00113722	0.00214151
lipid	lipid333	lipid462	0.335809	0.00113723	0.00214153
ortholognasal	ortholognasal179	ortholognasal312	0.35188	0.000542526	0.00214173
ortholognasal	ortholognasal9	ortholognasal315	-0.351878	0.000542568	0.00214176
metabolite	metabolite56	metabolite347	0.404959	6.22644e-05	0.002142
orthologstool	orthologstool200	orthologstool361	-0.365152	0.000802811	0.0021421
lipid	lipid129	lipid526	0.335801	0.00113756	0.00214213
lipid	lipid155	lipid606	0.3358	0.00113761	0.00214222
lipid	lipid61	lipid329	0.335797	0.00113772	0.00214241
lipid	lipid149	lipid278	0.335797	0.00113774	0.00214243
lipid	lipid34	lipid623	0.335796	0.00113777	0.00214248
lipid	lipid570	lipid835	0.335795	0.00113779	0.0021425
ortholognasal	ortholognasal20	ortholognasal269	-0.351867	0.000542805	0.00214251
ortholognasal	ortholognasal56	ortholognasal309	-0.351866	0.000542825	0.00214251
lipid	lipid88	lipid173	0.335794	0.00113785	0.00214262
orthologstool	orthologstool118	orthologstool297	0.36514	0.000803145	0.00214282
orthologstool	orthologstool169	orthologstool247	0.365141	0.000803127	0.00214282
lipid	lipid28	lipid409	0.33579	0.00113801	0.0021429
ortholognasal	ortholognasal288	ortholognasal307	0.351854	0.000543076	0.00214337
lipid	lipid193	lipid530	0.335782	0.00113834	0.0021435
lipid	lipid203	lipid798	0.335782	0.00113834	0.0021435
lipid	lipid653	lipid719	0.335779	0.00113847	0.00214372
lipid	lipid195	lipid370	0.335777	0.00113853	0.00214382
lipid	lipid44	lipid331	0.335777	0.00113854	0.00214384
lipid	lipid557	lipid837	0.335776	0.00113857	0.00214389
lipid	lipid183	lipid276	0.335776	0.00113859	0.00214391
lipid	lipid49	lipid486	-0.335775	0.00113862	0.00214394
lipid	lipid97	lipid368	0.335775	0.00113862	0.00214394
lipid	lipid171	lipid812	0.335771	0.00113879	0.00214425
lipid	lipid24	lipid144	0.33577	0.00113883	0.00214432
lipid	lipid587	lipid808	0.33577	0.00113884	0.00214433
lipid	lipid58	lipid323	0.335765	0.00113903	0.00214466
lipid	lipid404	lipid612	0.335764	0.00113907	0.00214473
lipid	lipid107	lipid470	0.33576	0.00113923	0.00214501
lipid	lipid29	lipid832	0.335761	0.00113922	0.00214501
orthologstool	orthologstool79	orthologstool229	-0.365108	0.000804073	0.00214521
ortholognasal	ortholognasal125	ortholognasal206	0.35183	0.000543597	0.00214529
lipid	lipid331	lipid473	0.335754	0.00113948	0.00214547
lipid	lipid51	lipid742	0.335753	0.00113953	0.00214556
lipid	lipid1	lipid532	0.335752	0.00113957	0.00214563
lipid	lipid56	lipid686	0.335751	0.0011396	0.00214566
lipid	lipid339	lipid578	0.33575	0.00113967	0.00214579
lipid	lipid478	lipid771	0.335748	0.00113973	0.00214588
ortholognasal	ortholognasal139	ortholognasal283	0.351817	0.000543859	0.00214619
orthologstool	orthologstool166	orthologstool179	0.365092	0.000804527	0.00214631
orthologstool	orthologstool203	orthologstool361	-0.365091	0.000804551	0.00214631
lipid	lipid329	lipid427	0.335742	0.00113998	0.00214635
metabolite	metabolite164	metabolite323	0.40491	6.24038e-05	0.00214639
lipid	lipid44	lipid222	0.33574	0.00114007	0.0021465
orthologstool	orthologstool279	orthologstool319	-0.365087	0.000804678	0.00214656
lipid	lipid224	lipid228	0.335739	0.00114012	0.00214659
lipid	lipid203	lipid756	0.335734	0.00114032	0.00214695
lipid	lipid9	lipid138	0.335732	0.00114041	0.00214711
lipid	lipid91	lipid491	0.335731	0.00114045	0.00214717
lipid	lipid280	lipid511	0.335729	0.00114054	0.00214733
lipid	lipid326	lipid670	0.335728	0.00114058	0.00214739
lipid	lipid389	lipid749	0.335727	0.0011406	0.00214742
lipid	lipid132	lipid182	0.335721	0.00114084	0.00214787
metabolite	metabolite229	metabolite341	0.40489	6.24603e-05	0.00214792
lipid	lipid251	lipid622	0.335715	0.00114112	0.00214838
lipid	lipid162	lipid460	0.335714	0.00114114	0.00214841
lipid	lipid5	lipid454	0.33571	0.0011413	0.00214869
orthologstool	orthologstool17	orthologstool96	0.365056	0.000805566	0.00214879
orthologstool	orthologstool35	orthologstool178	0.365055	0.000805581	0.00214879
lipid	lipid181	lipid706	0.335709	0.00114136	0.00214879
lipid	lipid699	lipid764	0.335709	0.00114136	0.00214879
metabolite	metabolite184	metabolite350	0.404875	6.25037e-05	0.00214901
lipid	lipid70	lipid117	0.335703	0.00114162	0.00214926
lipid	lipid162	lipid642	0.335702	0.00114165	0.00214931
lipid	lipid35	lipid496	0.335702	0.00114166	0.00214931
orthologstool	orthologstool122	orthologstool247	0.365046	0.000805835	0.00214938
lipid	lipid199	lipid758	0.3357	0.00114172	0.00214942
lipid	lipid254	lipid282	0.335699	0.00114176	0.00214949
lipid	lipid42	lipid289	0.335696	0.00114188	0.0021497
lipid	lipid188	lipid356	0.335693	0.00114201	0.00214994
lipid	lipid5	lipid391	0.33569	0.00114215	0.00215018
lipid	lipid194	lipid413	0.335689	0.0011422	0.00215026
lipid	lipid28	lipid387	0.335686	0.00114231	0.00215046
lipid	lipid20	lipid335	0.335686	0.00114231	0.00215046
lipid	lipid10	lipid686	0.335682	0.00114246	0.00215073
lipid	lipid257	lipid349	0.335682	0.00114249	0.00215076
lipid	lipid291	lipid325	0.33568	0.00114257	0.00215091
lipid	lipid35	lipid772	0.335678	0.00114265	0.00215104
lipid	lipid580	lipid808	0.335678	0.00114265	0.00215104
lipid	lipid224	lipid285	0.335677	0.00114268	0.00215108
lipid	lipid198	lipid710	0.335675	0.00114275	0.0021512
lipid	lipid504	lipid778	0.335674	0.00114278	0.00215125
lipid	lipid258	lipid651	0.335674	0.00114281	0.00215128
lipid	lipid358	lipid770	0.335674	0.00114281	0.00215128
lipid	lipid175	lipid349	0.335671	0.00114291	0.00215146
metabolite	metabolite113	metabolite461	0.404846	6.25872e-05	0.00215147
metabolite	metabolite274	metabolite300	0.404839	6.26061e-05	0.00215171
lipid	lipid431	lipid826	0.335668	0.00114306	0.00215173
orthologstool	orthologstool40	orthologstool279	-0.365013	0.000806781	0.00215181
lipid	lipid106	lipid467	0.335662	0.00114328	0.00215213
lipid	lipid204	lipid845	0.335662	0.0011433	0.00215216
orthologstool	orthologstool14	orthologstool241	-0.365007	0.000806971	0.00215223
orthologstool	orthologstool3	orthologstool121	-0.365001	0.000807124	0.00215255
protein	protein29	protein248	-0.421976	2.27463e-05	0.00215257
protein	protein96	protein131	-0.421962	2.27615e-05	0.00215257
lipid	lipid700	lipid813	0.335654	0.00114363	0.00215277
lipid	lipid377	lipid669	0.335654	0.00114365	0.00215279
lipid	lipid404	lipid671	0.33565	0.0011438	0.00215307
lipid	lipid52	lipid508	0.33565	0.00114381	0.00215308
lipid	lipid163	lipid416	0.335649	0.00114383	0.00215309
lipid	lipid393	lipid774	0.335648	0.0011439	0.00215321
lipid	lipid91	lipid543	0.335645	0.001144	0.0021534
lipid	lipid68	lipid722	0.335645	0.00114401	0.0021534
microbestool	microbestool61	microbestool96	0.391827	0.000297564	0.0021538
lipid	lipid254	lipid303	0.335639	0.00114425	0.00215383
lipid	lipid81	lipid206	0.335639	0.00114425	0.00215383
ortholognasal	ortholognasal57	ortholognasal281	-0.351719	0.000545956	0.00215433
orthologstool	orthologstool41	orthologstool270	0.364977	0.000807839	0.00215437
lipid	lipid506	lipid799	0.33563	0.00114462	0.00215452
cytokine	cytokine4	cytokine26	0.339125	0.000943442	0.00215465
lipid	lipid641	lipid839	0.335627	0.00114477	0.00215478
lipid	lipid550	lipid799	0.335626	0.00114479	0.00215481
lipid	lipid349	lipid639	0.335626	0.0011448	0.00215482
lipid	lipid601	lipid830	0.335625	0.00114482	0.00215485
orthologstool	orthologstool11	orthologstool353	-0.364964	0.0008082	0.00215524
lipid	lipid26	lipid729	0.33562	0.00114506	0.00215528
lipid	lipid106	lipid780	0.335619	0.00114508	0.0021553
lipid	lipid741	lipid803	0.335619	0.00114508	0.0021553
lipid	lipid161	lipid575	0.335618	0.00114511	0.00215535
lipid	lipid697	lipid753	0.335615	0.00114523	0.00215556
orthologstool	orthologstool21	orthologstool279	0.364958	0.000808374	0.00215562
orthologstool	orthologstool49	orthologstool159	0.364955	0.000808461	0.00215576
orthologstool	orthologstool112	orthologstool135	0.364952	0.000808552	0.00215592
lipid	lipid259	lipid382	0.33561	0.00114546	0.00215599
lipid	lipid107	lipid600	0.335608	0.00114552	0.00215609
lipid	lipid34	lipid495	0.335607	0.00114556	0.00215614
lipid	lipid347	lipid543	0.335607	0.0011456	0.0021562
lipid	lipid267	lipid674	0.335605	0.00114565	0.00215629
lipid	lipid203	lipid504	0.335604	0.00114572	0.00215641
lipid	lipid170	lipid710	0.335602	0.00114579	0.00215654
lipid	lipid748	lipid836	0.335601	0.00114583	0.0021566
ortholognasal	ortholognasal52	ortholognasal240	0.351687	0.000546636	0.00215688
orthologstool	orthologstool47	orthologstool236	0.364935	0.000809032	0.00215711
lipid	lipid206	lipid829	0.335594	0.00114613	0.00215714
lipid	lipid158	lipid351	0.335593	0.00114617	0.00215722
ortholognasal	ortholognasal148	ortholognasal326	0.35168	0.00054678	0.00215731
metabolite	metabolite30	metabolite128	-0.404777	6.27835e-05	0.0021574
metabolite	metabolite78	metabolite498	0.404772	6.27985e-05	0.00215751
lipid	lipid466	lipid691	0.335587	0.00114641	0.00215767
ortholognasal	ortholognasal57	ortholognasal133	-0.351673	0.000546936	0.00215779
orthologstool	orthologstool18	orthologstool290	-0.364924	0.000809353	0.00215788
orthologstool	orthologstool61	orthologstool298	-0.364922	0.000809417	0.00215796
lipid	lipid13	lipid337	0.335579	0.00114676	0.0021583
lipid	lipid2	lipid844	0.335578	0.00114678	0.00215834
lipid	lipid163	lipid658	0.335575	0.00114691	0.00215856
lipid	lipid144	lipid718	0.335574	0.00114697	0.00215866
lipid	lipid262	lipid439	0.335573	0.00114698	0.00215866
lipid	lipid230	lipid672	0.335572	0.00114702	0.00215873
lipid	lipid84	lipid329	0.335571	0.00114709	0.00215885
lipid	lipid383	lipid748	0.335568	0.00114718	0.00215902
lipid	lipid351	lipid579	0.335562	0.00114743	0.00215948
lipid	lipid249	lipid766	0.335558	0.00114759	0.00215977
lipid	lipid639	lipid844	0.335554	0.00114776	0.00216008
lipid	lipid64	lipid359	0.335554	0.00114778	0.00216011
lipid	lipid459	lipid720	0.335553	0.0011478	0.00216013
lipid	lipid242	lipid303	0.335553	0.00114784	0.00216019
lipid	lipid64	lipid398	0.335552	0.00114786	0.00216021
ortholognasal	ortholognasal59	ortholognasal237	-0.351642	0.000547586	0.00216023
orthologstool	orthologstool120	orthologstool153	0.364887	0.000810409	0.00216044
orthologstool	orthologstool29	orthologstool33	-0.364887	0.000810413	0.00216044
lipid	lipid165	lipid560	0.335548	0.00114805	0.00216055
metabolite	metabolite97	metabolite103	0.404733	6.29118e-05	0.00216058
metabolite	metabolite97	metabolite423	0.404733	6.29117e-05	0.00216058
orthologstool	orthologstool92	orthologstool290	-0.364884	0.000810503	0.00216059
lipid	lipid281	lipid477	0.335547	0.00114809	0.00216062
lipid	lipid347	lipid485	0.335545	0.00114817	0.00216077
lipid	lipid380	lipid749	0.335542	0.00114826	0.00216092
lipid	lipid343	lipid348	0.335542	0.00114828	0.00216095
lipid	lipid200	lipid319	0.335541	0.0011483	0.00216097
lipid	lipid209	lipid414	0.33554	0.00114836	0.00216108
lipid	lipid374	lipid772	0.33554	0.00114837	0.00216109
lipid	lipid254	lipid267	0.335539	0.00114839	0.0021611
lipid	lipid58	lipid720	0.335528	0.00114884	0.00216195
lipid	lipid95	lipid147	0.335526	0.00114894	0.00216213
ortholognasal	ortholognasal341	ortholognasal353	0.351617	0.00054812	0.0021622
lipid	lipid74	lipid472	0.335522	0.00114912	0.00216245
ortholognasal	ortholognasal72	ortholognasal345	-0.351612	0.000548235	0.00216251
lipid	lipid26	lipid227	0.335519	0.00114922	0.00216263
ortholognasal	ortholognasal1	ortholognasal286	0.351608	0.000548309	0.00216268
ortholognasal	ortholognasal102	ortholognasal250	-0.351604	0.0005484	0.0021629
protein	protein56	protein108	-0.421812	2.29305e-05	0.00216291
orthologstool	orthologstool273	orthologstool322	-0.364848	0.000811537	0.00216308
orthologstool	orthologstool59	orthologstool167	0.36485	0.000811503	0.00216308
orthologstool	orthologstool90	orthologstool174	-0.364849	0.000811517	0.00216308
lipid	lipid231	lipid306	0.335513	0.00114948	0.0021631
lipid	lipid364	lipid819	0.335512	0.00114951	0.00216316
lipid	lipid38	lipid843	0.335504	0.00114985	0.00216377
lipid	lipid59	lipid715	0.335503	0.00114991	0.00216387
lipid	lipid268	lipid375	0.335501	0.00114997	0.00216398
orthologstool	orthologstool167	orthologstool237	-0.364835	0.000811913	0.00216399
lipid	lipid774	lipid800	0.3355	0.00115003	0.00216409
lipid	lipid251	lipid330	0.335497	0.00115013	0.00216426
lipid	lipid116	lipid206	0.335496	0.00115018	0.00216435
lipid	lipid334	lipid748	0.335494	0.00115026	0.00216448
lipid	lipid14	lipid338	0.335494	0.00115027	0.00216449
lipid	lipid406	lipid708	0.335492	0.00115034	0.00216462
lipid	lipid29	lipid724	0.335492	0.00115035	0.00216463
lipid	lipid351	lipid576	0.335487	0.00115055	0.00216498
lipid	lipid7	lipid60	0.335487	0.00115056	0.00216499
lipid	lipid155	lipid598	0.335487	0.00115058	0.00216502
lipid	lipid218	lipid455	0.335486	0.00115061	0.00216506
lipid	lipid255	lipid686	0.335484	0.0011507	0.00216521
lipid	lipid60	lipid692	0.335481	0.00115083	0.00216545
orthologstool	orthologstool181	orthologstool332	0.364814	0.000812528	0.00216554
lipid	lipid766	lipid807	0.335479	0.00115089	0.00216555
lipid	lipid480	lipid680	0.335477	0.00115097	0.00216569
lipid	lipid175	lipid497	0.335476	0.00115103	0.0021658
ortholognasal	ortholognasal29	ortholognasal70	-0.351568	0.000549181	0.00216584
lipid	lipid255	lipid679	0.335475	0.00115108	0.00216588
lipid	lipid119	lipid301	-0.335473	0.00115116	0.00216602
orthologstool	orthologstool141	orthologstool225	-0.364806	0.000812757	0.00216606
lipid	lipid204	lipid241	0.335467	0.00115138	0.00216642
orthologstool	orthologstool54	orthologstool304	0.3648	0.000812923	0.00216642
lipid	lipid215	lipid582	0.335467	0.0011514	0.00216643
lipid	lipid56	lipid773	0.335467	0.0011514	0.00216643
orthologstool	orthologstool96	orthologstool278	0.364799	0.000812979	0.00216648
lipid	lipid223	lipid648	0.335464	0.00115154	0.00216668
metabolite	metabolite85	metabolite410	0.404667	6.3102e-05	0.00216671
lipid	lipid149	lipid172	0.335462	0.00115161	0.00216681
lipid	lipid641	lipid714	0.335461	0.00115165	0.00216687
metabolite	metabolite131	metabolite139	0.40466	6.31213e-05	0.00216696
lipid	lipid458	lipid833	0.335459	0.00115174	0.00216703
orthologstool	orthologstool75	orthologstool114	0.36479	0.000813235	0.00216707
lipid	lipid18	lipid219	-0.335457	0.00115181	0.00216715
orthologstool	orthologstool179	orthologstool244	0.364787	0.000813325	0.00216722
orthologstool	orthologstool37	orthologstool56	0.364784	0.000813409	0.00216736
lipid	lipid189	lipid470	0.335454	0.00115195	0.00216741
lipid	lipid49	lipid779	-0.335452	0.00115203	0.00216755
lipid	lipid587	lipid837	0.335449	0.00115213	0.00216772
ortholognasal	ortholognasal43	ortholognasal92	0.351544	0.000549693	0.00216773
orthologstool	orthologstool69	orthologstool128	0.364776	0.000813633	0.00216787
lipid	lipid56	lipid533	0.335447	0.00115222	0.00216787
metabolite	metabolite412	metabolite417	0.404645	6.31632e-05	0.00216799
ortholognasal	ortholognasal179	ortholognasal256	0.351534	0.000549909	0.00216845
lipid	lipid376	lipid670	0.335436	0.00115269	0.00216875
ortholognasal	ortholognasal183	ortholognasal269	-0.351526	0.000550066	0.00216893
lipid	lipid128	lipid204	0.335433	0.00115282	0.00216897
lipid	lipid370	lipid691	0.33543	0.00115294	0.00216919
lipid	lipid107	lipid777	0.335422	0.0011533	0.00216985
lipid	lipid79	lipid155	0.33542	0.00115337	0.00216997
lipid	lipid107	lipid587	0.33542	0.00115338	0.00216998
orthologstool	orthologstool81	orthologstool246	0.364746	0.000814494	0.00217004
orthologstool	orthologstool84	orthologstool260	-0.364745	0.000814516	0.00217004
lipid	lipid259	lipid379	0.335418	0.00115344	0.0021701
lipid	lipid167	lipid225	0.335417	0.00115349	0.00217018
lipid	lipid360	lipid681	0.335415	0.00115355	0.00217027
lipid	lipid201	lipid343	0.335414	0.00115361	0.00217036
lipid	lipid451	lipid786	0.335414	0.0011536	0.00217036
microbestool	microbestool41	microbestool95	0.391586	0.000300356	0.00217056
orthologstool	orthologstool208	orthologstool224	0.364736	0.000814799	0.00217065
orthologstool	orthologstool61	orthologstool199	0.364735	0.000814811	0.00217065
ortholognasal	ortholognasal261	ortholognasal267	-0.351502	0.000550586	0.00217085
lipid	lipid28	lipid526	0.335405	0.00115399	0.00217106
lipid	lipid135	lipid301	0.335404	0.00115402	0.00217111
lipid	lipid178	lipid464	0.335404	0.00115403	0.00217112
lipid	lipid21	lipid35	0.335403	0.00115406	0.00217116
lipid	lipid103	lipid450	0.335401	0.00115415	0.00217132
lipid	lipid333	lipid362	0.335401	0.00115416	0.00217133
lipid	lipid177	lipid738	0.3354	0.00115419	0.00217137
orthologstool	orthologstool188	orthologstool325	0.364725	0.000815117	0.00217137
ortholognasal	ortholognasal128	ortholognasal164	-0.351493	0.000550787	0.0021715
orthologstool	orthologstool41	orthologstool102	0.364721	0.000815213	0.00217154
lipid	lipid206	lipid418	0.335397	0.00115433	0.00217162
lipid	lipid21	lipid295	0.335395	0.0011544	0.00217174
lipid	lipid178	lipid347	0.335392	0.00115453	0.00217198
lipid	lipid414	lipid834	0.33539	0.00115459	0.00217209
orthologstool	orthologstool187	orthologstool200	0.364711	0.000815525	0.00217228
lipid	lipid150	lipid176	0.335385	0.00115481	0.00217248
metabolite	metabolite320	metabolite501	0.404595	6.33087e-05	0.00217257
lipid	lipid379	lipid756	0.335384	0.00115488	0.00217261
metabolite	metabolite320	metabolite326	0.404589	6.33264e-05	0.00217277
lipid	lipid224	lipid838	-0.33538	0.00115502	0.00217285
lipid	lipid218	lipid788	0.335378	0.00115509	0.00217298
orthologstool	orthologstool2	orthologstool296	0.3647	0.000815841	0.00217304
lipid	lipid40	lipid843	0.335377	0.00115514	0.00217305
orthologstool	orthologstool69	orthologstool217	0.364695	0.000815966	0.00217328
orthologstool	orthologstool78	orthologstool303	0.364693	0.000816042	0.00217339
lipid	lipid12	lipid418	0.33537	0.00115546	0.00217364
lipid	lipid5	lipid741	0.33537	0.00115546	0.00217364
lipid	lipid206	lipid788	0.335369	0.00115551	0.00217372
protein	protein271	protein281	0.421606	2.31654e-05	0.00217378
protein	protein55	protein296	-0.421656	2.31086e-05	0.00217378
lipid	lipid238	lipid717	0.335365	0.00115564	0.00217395
lipid	lipid206	lipid397	0.335365	0.00115567	0.002174
lipid	lipid405	lipid828	0.335364	0.0011557	0.00217404
lipid	lipid49	lipid511	-0.335349	0.00115633	0.00217521
orthologstool	orthologstool85	orthologstool318	0.364665	0.00081684	0.00217543
lipid	lipid201	lipid751	0.335345	0.00115648	0.00217549
lipid	lipid33	lipid429	0.335345	0.00115651	0.00217553
orthologstool	orthologstool18	orthologstool182	-0.364657	0.000817089	0.002176
lipid	lipid211	lipid605	0.335337	0.00115681	0.00217609
orthologstool	orthologstool64	orthologstool315	-0.364655	0.000817157	0.00217609
lipid	lipid281	lipid476	0.335337	0.00115685	0.00217615
lipid	lipid797	lipid814	0.335336	0.00115686	0.00217616
orthologstool	orthologstool111	orthologstool158	0.364652	0.000817243	0.00217623
lipid	lipid203	lipid248	0.335334	0.00115696	0.00217633
lipid	lipid155	lipid705	0.335333	0.00115698	0.00217636
lipid	lipid183	lipid675	0.335333	0.00115699	0.00217636
ortholognasal	ortholognasal6	ortholognasal95	-0.351434	0.000552055	0.00217637
lipid	lipid129	lipid278	0.335333	0.001157	0.00217637
lipid	lipid420	lipid786	0.335332	0.00115705	0.00217646
metabolite	metabolite162	metabolite629	0.404543	6.34593e-05	0.0021765
metabolite	metabolite415	metabolite432	0.404547	6.34475e-05	0.0021765
lipid	lipid19	lipid173	0.33533	0.00115711	0.00217656
lipid	lipid83	lipid101	0.33533	0.00115714	0.0021766
lipid	lipid73	lipid800	0.335325	0.00115733	0.00217695
lipid	lipid291	lipid815	0.335321	0.00115751	0.00217728
lipid	lipid189	lipid431	0.33532	0.00115752	0.00217729
lipid	lipid53	lipid298	0.335319	0.00115757	0.00217737
orthologstool	orthologstool314	orthologstool327	0.364635	0.000817734	0.00217745
lipid	lipid551	lipid778	0.335315	0.00115774	0.00217768
ortholognasal	ortholognasal13	ortholognasal34	0.351413	0.000552501	0.00217773
ortholognasal	ortholognasal147	ortholognasal193	-0.351416	0.000552445	0.00217773
ortholognasal	ortholognasal165	ortholognasal178	-0.351413	0.000552502	0.00217773
lipid	lipid36	lipid802	0.335311	0.00115792	0.00217799
lipid	lipid343	lipid488	0.335308	0.00115804	0.00217822
lipid	lipid165	lipid476	0.335307	0.00115807	0.00217826
lipid	lipid684	lipid844	0.335303	0.00115827	0.00217862
lipid	lipid112	lipid678	0.335301	0.00115833	0.00217873
metabolite	metabolite51	metabolite346	0.404516	6.35394e-05	0.00217884
lipid	lipid215	lipid491	0.3353	0.0011584	0.00217884
ortholognasal	ortholognasal42	ortholognasal77	0.351397	0.000552837	0.00217891
lipid	lipid13	lipid277	0.335297	0.00115852	0.00217906
lipid	lipid203	lipid293	-0.335293	0.00115867	0.00217933
lipid	lipid203	lipid368	0.335291	0.00115876	0.00217949
ortholognasal	ortholognasal165	ortholognasal209	-0.351378	0.000553244	0.00218038
lipid	lipid10	lipid679	0.335278	0.00115928	0.00218046
lipid	lipid14	lipid289	0.335277	0.00115934	0.00218055
lipid	lipid259	lipid427	0.335277	0.00115935	0.00218056
lipid	lipid258	lipid501	0.335277	0.00115936	0.00218057
lipid	lipid581	lipid844	0.335275	0.00115945	0.00218072
lipid	lipid353	lipid730	0.335273	0.00115953	0.00218086
orthologstool	orthologstool182	orthologstool280	0.364588	0.000819097	0.00218099
lipid	lipid49	lipid540	-0.33527	0.00115962	0.00218102
lipid	lipid342	lipid572	0.33527	0.00115964	0.00218105
lipid	lipid344	lipid417	0.335269	0.00115966	0.00218108
lipid	lipid573	lipid843	0.335268	0.00115974	0.00218122
lipid	lipid287	lipid322	0.335267	0.00115977	0.00218127
lipid	lipid391	lipid756	0.335265	0.00115984	0.00218139
lipid	lipid4	lipid655	0.335265	0.00115985	0.00218139
lipid	lipid54	lipid617	-0.335263	0.00115994	0.00218154
lipid	lipid357	lipid829	0.335257	0.0011602	0.00218202
lipid	lipid276	lipid354	0.335256	0.0011602	0.00218202
lipid	lipid676	lipid807	0.335256	0.00116022	0.00218203
metabolite	metabolite115	metabolite135	0.404479	6.36446e-05	0.00218203
lipid	lipid183	lipid615	0.335255	0.00116025	0.00218208
lipid	lipid129	lipid295	0.335255	0.00116029	0.00218213
lipid	lipid574	lipid692	0.335255	0.00116029	0.00218213
lipid	lipid33	lipid360	0.335249	0.00116052	0.00218256
lipid	lipid529	lipid679	0.335247	0.00116058	0.00218266
lipid	lipid256	lipid478	0.335245	0.00116068	0.00218282
lipid	lipid433	lipid724	0.335245	0.00116067	0.00218282
lipid	lipid14	lipid176	0.335244	0.00116075	0.00218294
lipid	lipid53	lipid413	-0.335242	0.00116081	0.00218304
orthologstool	orthologstool278	orthologstool336	-0.364558	0.000819962	0.00218321
lipid	lipid67	lipid267	0.33524	0.00116091	0.00218323
lipid	lipid135	lipid501	-0.335238	0.001161	0.00218337
lipid	lipid439	lipid801	0.335235	0.0011611	0.00218356
lipid	lipid265	lipid738	0.335234	0.00116116	0.00218364
lipid	lipid337	lipid584	0.335234	0.00116116	0.00218364
lipid	lipid130	lipid198	0.335234	0.00116117	0.00218365
lipid	lipid203	lipid475	0.335232	0.00116123	0.00218375
lipid	lipid215	lipid820	0.335231	0.00116126	0.0021838
lipid	lipid152	lipid266	0.335231	0.00116127	0.00218382
lipid	lipid424	lipid828	0.335228	0.00116141	0.00218405
lipid	lipid61	lipid343	0.335226	0.00116146	0.00218415
ortholognasal	ortholognasal56	ortholognasal182	-0.351332	0.000554252	0.00218422
lipid	lipid199	lipid302	0.335219	0.00116178	0.00218473
lipid	lipid73	lipid338	0.335218	0.0011618	0.00218476
lipid	lipid175	lipid761	0.335214	0.00116198	0.00218508
lipid	lipid139	lipid194	0.335214	0.00116199	0.00218509
orthologstool	orthologstool234	orthologstool258	-0.364532	0.000820718	0.00218513
lipid	lipid12	lipid536	0.335212	0.00116205	0.0021852
lipid	lipid138	lipid285	0.335211	0.0011621	0.00218527
lipid	lipid335	lipid531	0.335211	0.0011621	0.00218527
lipid	lipid30	lipid478	0.335204	0.00116243	0.00218587
lipid	lipid104	lipid243	0.335202	0.00116249	0.00218597
orthologstool	orthologstool119	orthologstool272	0.364519	0.000821107	0.00218607
lipid	lipid262	lipid450	0.335199	0.0011626	0.00218617
lipid	lipid299	lipid356	0.335198	0.00116265	0.00218626
ortholognasal	ortholognasal173	ortholognasal337	0.351304	0.000554845	0.00218642
lipid	lipid343	lipid462	0.335195	0.0011628	0.00218652
lipid	lipid353	lipid585	0.335194	0.00116284	0.00218658
lipid	lipid227	lipid677	0.335193	0.00116289	0.00218667
ortholognasal	ortholognasal108	ortholognasal231	-0.351299	0.000554958	0.00218673
orthologstool	orthologstool130	orthologstool254	0.364509	0.000821403	0.00218677
lipid	lipid206	lipid394	0.335189	0.00116303	0.00218693
lipid	lipid454	lipid835	0.335188	0.00116307	0.00218698
ortholognasal	ortholognasal266	ortholognasal269	-0.351294	0.000555063	0.00218701
orthologstool	orthologstool124	orthologstool168	0.364502	0.000821591	0.00218718
lipid	lipid316	lipid382	-0.335185	0.00116321	0.00218724
lipid	lipid242	lipid341	0.335184	0.00116325	0.00218731
lipid	lipid203	lipid489	0.335184	0.00116327	0.00218733
lipid	lipid824	lipid834	0.335177	0.00116355	0.00218785
lipid	lipid493	lipid720	0.335174	0.00116369	0.00218809
lipid	lipid566	lipid824	0.335172	0.00116374	0.00218818
ortholognasal	ortholognasal150	ortholognasal318	0.351277	0.000555435	0.00218834
lipid	lipid25	lipid155	0.33517	0.00116386	0.00218839
orthologstool	orthologstool255	orthologstool321	-0.36448	0.000822253	0.00218886
orthologstool	orthologstool86	orthologstool332	0.364479	0.000822291	0.00218887
lipid	lipid5	lipid471	0.335163	0.00116413	0.00218889
lipid	lipid12	lipid70	0.335162	0.00116419	0.00218899
lipid	lipid482	lipid613	0.335161	0.00116423	0.00218906
lipid	lipid179	lipid280	-0.335158	0.00116433	0.00218922
lipid	lipid19	lipid784	0.335156	0.00116442	0.00218938
lipid	lipid284	lipid381	0.335153	0.00116457	0.00218965
lipid	lipid5	lipid758	0.335151	0.00116462	0.00218974
lipid	lipid155	lipid751	0.335151	0.00116465	0.00218978
orthologstool	orthologstool124	orthologstool333	0.364465	0.000822685	0.00218983
lipid	lipid30	lipid532	0.335147	0.0011648	0.00219005
lipid	lipid161	lipid729	0.335146	0.00116487	0.00219017
metabolite	metabolite73	metabolite85	0.404391	6.39018e-05	0.00219044
lipid	lipid324	lipid709	0.335138	0.00116518	0.00219075
lipid	lipid333	lipid603	0.335136	0.00116526	0.00219088
metabolite	metabolite76	metabolite531	0.404382	6.39296e-05	0.00219098
lipid	lipid195	lipid633	0.335134	0.00116537	0.00219108
lipid	lipid33	lipid529	0.335129	0.00116556	0.00219143
orthologstool	orthologstool3	orthologstool112	0.364443	0.000823335	0.00219147
metabolite	metabolite526	metabolite631	0.404373	6.39566e-05	0.00219149
lipid	lipid7	lipid645	0.335123	0.0011658	0.00219187
lipid	lipid1	lipid534	0.335122	0.00116587	0.00219198
lipid	lipid184	lipid732	0.335121	0.00116591	0.00219205
lipid	lipid128	lipid712	0.335118	0.00116605	0.00219229
lipid	lipid316	lipid723	0.335116	0.00116609	0.00219237
lipid	lipid574	lipid796	0.335115	0.00116616	0.00219249
lipid	lipid4	lipid402	0.335114	0.00116618	0.00219251
protein	protein113	protein153	-0.421342	2.34691e-05	0.00219268
protein	protein9	protein228	0.421326	2.34876e-05	0.00219268
lipid	lipid13	lipid315	0.335107	0.00116649	0.00219308
cytokine	cytokine7	cytokine43	0.338613	0.000961483	0.0021932
metabolite	metabolite156	metabolite648	0.40435	6.40235e-05	0.00219337
lipid	lipid157	lipid280	0.335101	0.00116676	0.00219358
orthologstool	orthologstool68	orthologstool157	-0.364409	0.00082433	0.00219403
lipid	lipid689	lipid837	0.335093	0.00116709	0.00219419
lipid	lipid172	lipid266	0.335092	0.00116711	0.00219422
lipid	lipid146	lipid249	0.33509	0.00116722	0.00219442
lipid	lipid102	lipid156	0.335089	0.00116724	0.00219444
orthologstool	orthologstool10	orthologstool40	0.364402	0.000824521	0.00219444
lipid	lipid295	lipid729	0.335089	0.00116725	0.00219445
lipid	lipid448	lipid804	0.335086	0.00116736	0.00219463
lipid	lipid192	lipid630	0.335085	0.00116742	0.00219473
lipid	lipid91	lipid669	0.335083	0.00116751	0.00219489
lipid	lipid88	lipid213	0.33508	0.00116763	0.0021951
ortholognasal	ortholognasal206	ortholognasal340	0.351196	0.000557189	0.00219511
lipid	lipid337	lipid468	0.335078	0.00116771	0.00219525
lipid	lipid502	lipid830	0.335077	0.00116777	0.00219534
lipid	lipid209	lipid720	0.335077	0.00116778	0.00219535
lipid	lipid453	lipid793	0.335075	0.00116782	0.00219543
orthologstool	orthologstool76	orthologstool360	-0.364377	0.000825258	0.00219632
lipid	lipid254	lipid614	0.335062	0.00116839	0.00219647
lipid	lipid94	lipid774	0.335062	0.0011684	0.0021965
orthologstool	orthologstool106	orthologstool270	0.364372	0.000825418	0.00219662
orthologstool	orthologstool67	orthologstool127	0.364371	0.000825438	0.00219662
lipid	lipid223	lipid439	0.33506	0.00116848	0.00219663
lipid	lipid493	lipid714	0.335059	0.00116852	0.00219669
lipid	lipid165	lipid381	0.335055	0.0011687	0.00219701
lipid	lipid91	lipid435	0.335048	0.00116899	0.00219755
lipid	lipid8	lipid174	0.335046	0.00116909	0.00219772
lipid	lipid153	lipid305	0.335043	0.00116921	0.00219794
lipid	lipid506	lipid680	0.335041	0.00116928	0.00219806
lipid	lipid243	lipid622	0.335041	0.00116929	0.00219807
lipid	lipid212	lipid373	0.33504	0.00116931	0.00219809
lipid	lipid149	lipid421	0.335039	0.00116937	0.0021982
lipid	lipid260	lipid771	0.335036	0.00116949	0.00219842
lipid	lipid149	lipid323	0.335031	0.00116971	0.0021988
lipid	lipid804	lipid806	0.335031	0.00116971	0.0021988
lipid	lipid227	lipid618	0.335029	0.0011698	0.00219896
metabolite	metabolite129	metabolite228	0.404288	6.42046e-05	0.00219915
lipid	lipid145	lipid446	0.335025	0.00116997	0.00219926
lipid	lipid116	lipid799	0.335024	0.00117	0.0021993
orthologstool	orthologstool95	orthologstool135	-0.364335	0.000826489	0.00219932
orthologstool	orthologstool147	orthologstool249	-0.364334	0.00082653	0.00219934
lipid	lipid168	lipid350	0.335023	0.00117004	0.00219937
lipid	lipid28	lipid769	0.335015	0.00117036	0.00219997
metabolite	metabolite550	metabolite580	-0.404274	6.42449e-05	0.00220012
lipid	lipid259	lipid389	0.335013	0.00117047	0.00220016
ortholognasal	ortholognasal16	ortholognasal65	-0.351134	0.000558532	0.00220026
lipid	lipid304	lipid305	-0.335011	0.00117055	0.0022003
lipid	lipid249	lipid765	0.33501	0.0011706	0.00220038
lipid	lipid505	lipid812	0.334999	0.00117105	0.00220122
orthologstool	orthologstool91	orthologstool233	0.364308	0.000827293	0.00220128
lipid	lipid109	lipid117	0.334997	0.00117113	0.00220135
lipid	lipid28	lipid832	0.334996	0.00117116	0.0022014
lipid	lipid26	lipid338	0.334996	0.00117117	0.00220141
lipid	lipid258	lipid430	0.334994	0.00117128	0.00220159
ortholognasal	ortholognasal83	ortholognasal154	-0.351114	0.000558962	0.00220182
lipid	lipid13	lipid325	0.334989	0.00117147	0.00220195
lipid	lipid569	lipid840	0.334988	0.00117153	0.00220205
lipid	lipid161	lipid376	0.334988	0.00117154	0.00220205
orthologstool	orthologstool137	orthologstool156	-0.364294	0.000827702	0.00220228
lipid	lipid212	lipid396	0.334983	0.00117175	0.00220244
lipid	lipid14	lipid134	0.334982	0.00117178	0.00220249
ortholognasal	ortholognasal321	ortholognasal330	-0.351105	0.000559175	0.00220252
ortholognasal	ortholognasal246	ortholognasal347	0.351102	0.000559239	0.00220264
lipid	lipid25	lipid500	0.334976	0.00117202	0.00220293
orthologstool	orthologstool87	orthologstool277	0.364283	0.000828027	0.00220305
lipid	lipid130	lipid770	0.334972	0.00117219	0.00220323
lipid	lipid178	lipid417	0.334972	0.0011722	0.00220324
orthologstool	orthologstool251	orthologstool356	-0.364276	0.000828225	0.00220349
metabolite	metabolite460	metabolite504	-0.404235	6.43593e-05	0.00220362
lipid	lipid515	lipid833	0.334964	0.00117252	0.00220384
lipid	lipid87	lipid186	0.334963	0.00117256	0.00220389
lipid	lipid297	lipid815	0.334963	0.00117258	0.00220391
lipid	lipid213	lipid315	0.334963	0.00117259	0.00220392
lipid	lipid393	lipid834	0.334959	0.00117274	0.00220419
lipid	lipid129	lipid429	0.334958	0.00117278	0.00220427
orthologstool	orthologstool127	orthologstool314	0.364265	0.000828561	0.0022043
lipid	lipid323	lipid748	0.334956	0.00117289	0.00220446
lipid	lipid223	lipid598	0.33495	0.00117314	0.00220492
lipid	lipid694	lipid839	0.334949	0.00117317	0.00220496
orthologstool	orthologstool308	orthologstool331	0.364252	0.000828944	0.00220522
lipid	lipid73	lipid109	0.334945	0.00117333	0.00220525
ortholognasal	ortholognasal286	ortholognasal326	0.351069	0.000559949	0.0022053
orthologstool	orthologstool176	orthologstool246	0.364245	0.000829132	0.00220563
lipid	lipid330	lipid371	0.33494	0.00117355	0.00220566
lipid	lipid204	lipid489	0.334939	0.0011736	0.00220572
lipid	lipid151	lipid483	0.334937	0.0011737	0.00220591
lipid	lipid94	lipid540	0.334936	0.00117371	0.00220592
lipid	lipid29	lipid464	0.334936	0.00117373	0.00220595
lipid	lipid279	lipid661	0.334934	0.0011738	0.00220606
lipid	lipid3	lipid735	0.334934	0.00117383	0.00220611
lipid	lipid98	lipid432	0.334933	0.00117384	0.00220612
lipid	lipid164	lipid700	0.334932	0.0011739	0.00220622
lipid	lipid464	lipid842	0.334932	0.00117391	0.00220622
lipid	lipid153	lipid667	0.334927	0.00117409	0.00220654
lipid	lipid249	lipid774	0.334925	0.00117419	0.00220672
orthologstool	orthologstool147	orthologstool276	-0.36423	0.000829598	0.00220678
lipid	lipid103	lipid158	0.334922	0.00117433	0.00220698
orthologstool	orthologstool317	orthologstool359	-0.364226	0.000829709	0.00220699
lipid	lipid13	lipid317	0.334921	0.00117438	0.00220705
lipid	lipid7	lipid170	0.334921	0.00117438	0.00220705
lipid	lipid108	lipid154	0.334914	0.00117465	0.00220754
ortholognasal	ortholognasal102	ortholognasal316	0.351041	0.000560561	0.00220757
metabolite	metabolite38	metabolite578	0.404191	6.44904e-05	0.0022077
lipid	lipid183	lipid297	0.33491	0.00117483	0.00220787
lipid	lipid418	lipid611	0.33491	0.00117484	0.00220787
lipid	lipid344	lipid556	0.334905	0.00117506	0.00220828
lipid	lipid305	lipid710	-0.334904	0.00117509	0.00220831
lipid	lipid35	lipid413	0.334904	0.00117509	0.00220831
lipid	lipid331	lipid599	0.334903	0.00117511	0.00220833
lipid	lipid104	lipid332	0.334902	0.00117516	0.00220842
lipid	lipid53	lipid432	-0.334902	0.00117517	0.00220842
lipid	lipid7	lipid401	0.334901	0.0011752	0.00220848
lipid	lipid195	lipid494	0.334901	0.00117523	0.00220852
lipid	lipid5	lipid357	0.3349	0.00117525	0.00220854
ortholognasal	ortholognasal59	ortholognasal328	-0.351028	0.000560847	0.00220856
lipid	lipid296	lipid796	0.334899	0.00117528	0.00220859
lipid	lipid22	lipid651	0.334898	0.00117536	0.00220871
lipid	lipid5	lipid699	0.334898	0.00117535	0.00220871
metabolite	metabolite260	metabolite517	-0.404175	6.4536e-05	0.00220884
ortholognasal	ortholognasal237	ortholognasal317	0.351017	0.000561094	0.00220912
ortholognasal	ortholognasal59	ortholognasal213	0.351019	0.00056105	0.00220912
ortholognasal	ortholognasal65	ortholognasal155	0.351017	0.000561089	0.00220912
lipid	lipid103	lipid427	0.334889	0.00117572	0.00220938
orthologstool	orthologstool118	orthologstool191	0.364191	0.000830751	0.00220967
lipid	lipid199	lipid792	0.334884	0.00117592	0.00220974
ortholognasal	ortholognasal74	ortholognasal122	0.351007	0.0005613	0.0022098
orthologstool	orthologstool100	orthologstool328	0.364185	0.000830907	0.00220999
lipid	lipid280	lipid580	0.334879	0.00117615	0.00221017
ortholognasal	ortholognasal33	ortholognasal179	0.350997	0.000561514	0.00221051
lipid	lipid97	lipid811	0.334874	0.00117637	0.00221057
lipid	lipid56	lipid156	0.334873	0.00117641	0.00221063
ortholognasal	ortholognasal236	ortholognasal260	-0.350988	0.000561712	0.00221101
ortholognasal	ortholognasal59	ortholognasal313	-0.350989	0.0005617	0.00221101
ortholognasal	ortholognasal56	ortholognasal306	-0.350987	0.000561748	0.00221101
lipid	lipid152	lipid271	0.334867	0.00117666	0.00221108
lipid	lipid449	lipid842	0.334861	0.0011769	0.00221152
lipid	lipid153	lipid701	0.334859	0.00117699	0.00221169
orthologstool	orthologstool204	orthologstool293	-0.364162	0.000831582	0.0022117
ortholognasal	ortholognasal242	ortholognasal259	0.350976	0.000561983	0.0022118
lipid	lipid28	lipid371	0.334857	0.00117709	0.00221186
lipid	lipid212	lipid659	0.334855	0.00117715	0.00221196
lipid	lipid203	lipid478	0.334855	0.00117718	0.00221201
lipid	lipid487	lipid754	0.334852	0.00117729	0.00221221
orthologstool	orthologstool31	orthologstool82	-0.364154	0.000831845	0.00221231
lipid	lipid224	lipid266	0.33485	0.00117737	0.00221235
lipid	lipid94	lipid699	0.334845	0.00117758	0.00221271
lipid	lipid27	lipid259	0.334842	0.00117771	0.00221295
lipid	lipid201	lipid687	0.334842	0.00117772	0.00221296
lipid	lipid441	lipid784	0.334838	0.0011779	0.00221329
metabolite	metabolite34	metabolite419	0.404127	6.46788e-05	0.00221331
lipid	lipid111	lipid564	0.334837	0.00117794	0.00221335
orthologstool	orthologstool297	orthologstool339	0.364136	0.000832377	0.00221363
lipid	lipid195	lipid419	0.334833	0.0011781	0.00221364
lipid	lipid291	lipid744	0.334832	0.00117815	0.00221373
orthologstool	orthologstool74	orthologstool321	-0.364132	0.000832479	0.00221381
lipid	lipid35	lipid232	0.33483	0.00117823	0.00221386
lipid	lipid64	lipid400	0.334826	0.0011784	0.00221416
lipid	lipid470	lipid748	0.334826	0.00117841	0.00221417
lipid	lipid145	lipid482	0.334823	0.00117851	0.00221435
orthologstool	orthologstool126	orthologstool338	0.364123	0.000832759	0.00221437
orthologstool	orthologstool40	orthologstool263	0.364123	0.000832752	0.00221437
lipid	lipid568	lipid796	0.33482	0.00117864	0.00221459
orthologstool	orthologstool99	orthologstool146	-0.364116	0.000832947	0.00221478
ortholognasal	ortholognasal166	ortholognasal182	0.350932	0.00056294	0.00221543
ortholognasal	ortholognasal38	ortholognasal167	-0.350927	0.000563052	0.00221562
ortholognasal	ortholognasal66	ortholognasal179	0.350927	0.000563056	0.00221562
ortholognasal	ortholognasal142	ortholognasal149	0.350923	0.000563141	0.00221581
lipid	lipid738	lipid811	0.334803	0.00117937	0.00221594
lipid	lipid93	lipid336	0.334801	0.00117948	0.00221614
orthologstool	orthologstool152	orthologstool155	0.364097	0.000833524	0.00221623
ortholognasal	ortholognasal146	ortholognasal213	-0.350915	0.000563322	0.00221639
lipid	lipid116	lipid713	0.334797	0.00117963	0.00221641
orthologstool	orthologstool272	orthologstool306	0.36409	0.000833732	0.00221669
lipid	lipid34	lipid241	0.334792	0.00117987	0.00221684
lipid	lipid80	lipid404	0.334791	0.00117988	0.00221685
orthologstool	orthologstool110	orthologstool187	0.364087	0.000833827	0.00221685
lipid	lipid404	lipid772	0.334787	0.00118004	0.00221715
lipid	lipid116	lipid604	0.334786	0.00118009	0.00221723
ortholognasal	ortholognasal59	ortholognasal350	0.350901	0.000563623	0.00221743
ortholognasal	ortholognasal209	ortholognasal355	0.350899	0.000563659	0.00221744
metabolite	metabolite162	metabolite166	0.404081	6.48133e-05	0.00221749
lipid	lipid257	lipid394	0.334782	0.00118026	0.00221752
lipid	lipid68	lipid813	0.334782	0.00118026	0.00221752
lipid	lipid116	lipid745	0.334781	0.00118033	0.00221764
orthologstool	orthologstool116	orthologstool323	-0.364074	0.000834208	0.00221777
lipid	lipid439	lipid828	0.334778	0.00118045	0.00221786
lipid	lipid165	lipid475	0.334774	0.00118062	0.00221815
lipid	lipid34	lipid652	0.334774	0.00118062	0.00221815
orthologstool	orthologstool25	orthologstool37	0.364067	0.000834393	0.00221817
lipid	lipid10	lipid318	0.334773	0.00118068	0.00221825
lipid	lipid343	lipid432	0.334771	0.00118074	0.00221835
lipid	lipid330	lipid476	0.33477	0.00118079	0.00221844
orthologstool	orthologstool158	orthologstool320	-0.364061	0.000834587	0.0022186
ortholognasal	ortholognasal21	ortholognasal63	-0.350878	0.000564115	0.0022191
lipid	lipid774	lipid805	0.334761	0.00118116	0.00221912
lipid	lipid453	lipid842	0.334759	0.00118124	0.00221926
orthologstool	orthologstool224	orthologstool344	0.364049	0.00083493	0.00221942
lipid	lipid100	lipid466	0.334755	0.00118143	0.00221961
orthologstool	orthologstool125	orthologstool326	-0.364045	0.00083507	0.00221961
orthologstool	orthologstool302	orthologstool333	-0.364045	0.00083507	0.00221961
ortholognasal	ortholognasal14	ortholognasal102	-0.350869	0.000564334	0.00221982
ortholognasal	ortholognasal162	ortholognasal255	-0.350862	0.000564482	0.00222026
lipid	lipid151	lipid833	0.334746	0.00118179	0.00222028
lipid	lipid492	lipid692	0.334746	0.00118182	0.00222032
lipid	lipid396	lipid733	0.334743	0.00118194	0.00222053
lipid	lipid765	lipid831	0.334743	0.00118195	0.00222053
metabolite	metabolite182	metabolite432	0.404046	6.49171e-05	0.00222063
metabolite	metabolite294	metabolite639	0.404041	6.49337e-05	0.00222078
lipid	lipid155	lipid695	0.334739	0.00118209	0.00222078
metabolite	metabolite460	metabolite646	0.404032	6.49595e-05	0.00222082
metabolite	metabolite559	metabolite560	0.404034	6.4954e-05	0.00222082
orthologstool	orthologstool105	orthologstool307	0.364027	0.000835594	0.00222091
metabolite	metabolite68	metabolite381	0.404027	6.49751e-05	0.00222094
lipid	lipid337	lipid829	0.334737	0.00118218	0.00222095
ortholognasal	ortholognasal207	ortholognasal307	-0.350851	0.000564715	0.00222104
orthologstool	orthologstool12	orthologstool260	-0.364018	0.000835849	0.0022215
lipid	lipid720	lipid749	0.33473	0.00118249	0.00222151
ortholognasal	ortholognasal207	ortholognasal311	-0.350843	0.000564902	0.00222164
orthologstool	orthologstool41	orthologstool64	-0.364014	0.000835985	0.00222177
orthologstool	orthologstool76	orthologstool338	0.364011	0.000836064	0.00222189
lipid	lipid394	lipid801	0.334722	0.00118281	0.00222211
lipid	lipid27	lipid812	0.334722	0.00118285	0.00222217
cytokine	cytokine6	cytokine52	0.338224	0.00097542	0.00222231
orthologstool	orthologstool299	orthologstool304	-0.364	0.000836382	0.00222264
lipid	lipid212	lipid374	0.334714	0.00118316	0.00222274
lipid	lipid278	lipid679	0.334713	0.00118321	0.00222282
lipid	lipid334	lipid734	0.334713	0.00118323	0.00222285
orthologstool	orthologstool93	orthologstool294	0.363997	0.000836495	0.00222285
ortholognasal	ortholognasal135	ortholognasal243	0.350825	0.000565294	0.00222291
ortholognasal	ortholognasal207	ortholognasal308	-0.350826	0.000565263	0.00222291
lipid	lipid91	lipid481	0.334711	0.00118332	0.002223
lipid	lipid338	lipid428	0.33471	0.00118335	0.00222306
lipid	lipid21	lipid785	0.334708	0.00118343	0.00222319
ortholognasal	ortholognasal250	ortholognasal335	-0.350818	0.000565447	0.00222337
lipid	lipid742	lipid836	0.334705	0.00118354	0.00222339
lipid	lipid49	lipid559	-0.334704	0.0011836	0.00222349
lipid	lipid189	lipid653	0.334703	0.00118364	0.00222355
lipid	lipid38	lipid833	0.334701	0.00118372	0.00222368
lipid	lipid65	lipid338	0.334698	0.00118384	0.0022239
lipid	lipid224	lipid349	0.334698	0.00118385	0.0022239
lipid	lipid470	lipid763	0.334695	0.00118399	0.00222416
orthologstool	orthologstool34	orthologstool247	0.363977	0.000837065	0.00222428
lipid	lipid333	lipid412	0.334693	0.00118407	0.00222429
ortholognasal	ortholognasal29	ortholognasal270	-0.350805	0.000565736	0.00222437
lipid	lipid364	lipid682	0.334692	0.00118413	0.00222439
lipid	lipid128	lipid657	0.334686	0.00118438	0.00222486
ortholognasal	ortholognasal86	ortholognasal222	-0.350796	0.000565929	0.00222499
lipid	lipid113	lipid835	0.334683	0.00118449	0.00222505
ortholognasal	ortholognasal261	ortholognasal301	-0.350793	0.000565995	0.00222511
lipid	lipid168	lipid572	0.334682	0.00118455	0.00222515
lipid	lipid304	lipid803	0.334681	0.00118458	0.00222519
lipid	lipid27	lipid94	0.33468	0.00118463	0.00222528
lipid	lipid409	lipid815	0.33468	0.00118464	0.00222529
lipid	lipid481	lipid613	0.334678	0.00118471	0.00222541
ortholognasal	ortholognasal206	ortholognasal283	-0.350787	0.000566136	0.00222553
lipid	lipid278	lipid819	0.334676	0.00118482	0.0022256
lipid	lipid204	lipid761	0.334673	0.00118492	0.00222577
lipid	lipid193	lipid480	0.334671	0.001185	0.00222591
orthologstool	orthologstool217	orthologstool322	-0.363954	0.000837753	0.00222602
lipid	lipid623	lipid736	0.334669	0.00118511	0.0022261
lipid	lipid329	lipid542	0.334666	0.00118521	0.00222628
orthologstool	orthologstool246	orthologstool257	0.363947	0.000837962	0.00222639
orthologstool	orthologstool38	orthologstool195	-0.363948	0.00083795	0.00222639
lipid	lipid178	lipid484	0.334663	0.00118536	0.00222655
lipid	lipid161	lipid518	0.334661	0.00118545	0.00222671
lipid	lipid351	lipid581	0.334661	0.00118545	0.00222671
lipid	lipid25	lipid206	0.334657	0.00118561	0.00222699
ortholognasal	ortholognasal207	ortholognasal268	0.350768	0.000566554	0.00222703
lipid	lipid410	lipid716	0.334656	0.00118565	0.00222705
orthologstool	orthologstool70	orthologstool200	0.363937	0.000838282	0.00222715
lipid	lipid279	lipid432	0.334649	0.00118597	0.00222765
metabolite	metabolite216	metabolite492	0.403956	6.51854e-05	0.00222771
lipid	lipid50	lipid619	0.334648	0.00118602	0.00222773
lipid	lipid175	lipid502	0.334644	0.00118615	0.00222796
lipid	lipid107	lipid827	0.334642	0.00118625	0.00222813
orthologstool	orthologstool78	orthologstool299	-0.363921	0.000838756	0.00222832
lipid	lipid257	lipid486	0.334639	0.00118639	0.00222839
lipid	lipid479	lipid825	0.334635	0.00118654	0.00222866
lipid	lipid220	lipid321	0.334633	0.00118663	0.00222882
lipid	lipid263	lipid810	0.334632	0.00118669	0.00222892
orthologstool	orthologstool111	orthologstool175	0.363911	0.000839032	0.00222896
ortholognasal	ortholognasal121	ortholognasal214	0.350739	0.000567173	0.00222919
ortholognasal	ortholognasal325	ortholognasal351	0.35074	0.00056717	0.00222919
lipid	lipid19	lipid91	0.334628	0.00118686	0.00222923
lipid	lipid92	lipid720	0.334627	0.00118689	0.00222927
orthologstool	orthologstool32	orthologstool206	0.363906	0.000839206	0.00222933
orthologstool	orthologstool15	orthologstool29	-0.363903	0.000839289	0.00222946
lipid	lipid281	lipid332	0.334621	0.00118716	0.00222976
orthologstool	orthologstool40	orthologstool176	0.363895	0.000839521	0.00222998
lipid	lipid28	lipid164	0.334616	0.00118738	0.00223016
lipid	lipid196	lipid507	0.334612	0.00118755	0.00223047
lipid	lipid258	lipid483	0.334611	0.00118758	0.00223051
lipid	lipid151	lipid560	0.334608	0.0011877	0.00223072
lipid	lipid16	lipid522	0.334608	0.0011877	0.00223072
lipid	lipid256	lipid564	0.334608	0.00118771	0.00223072
orthologstool	orthologstool72	orthologstool240	0.363884	0.000839846	0.00223075
lipid	lipid34	lipid695	0.334607	0.00118775	0.00223079
lipid	lipid193	lipid335	0.334605	0.00118785	0.00223096
lipid	lipid174	lipid666	0.334604	0.00118788	0.002231
lipid	lipid21	lipid767	0.334604	0.00118789	0.00223101
lipid	lipid99	lipid230	0.334602	0.00118797	0.00223116
lipid	lipid175	lipid279	0.334601	0.001188	0.00223119
lipid	lipid170	lipid224	0.334599	0.00118809	0.00223135
lipid	lipid316	lipid440	-0.334595	0.00118825	0.00223165
lipid	lipid151	lipid766	0.334593	0.00118836	0.00223184
lipid	lipid445	lipid601	0.334593	0.00118837	0.00223185
orthologstool	orthologstool183	orthologstool232	0.363867	0.000840348	0.002232
lipid	lipid337	lipid675	0.334588	0.00118856	0.0022322
metabolite	metabolite178	metabolite506	-0.403908	6.53295e-05	0.00223221
lipid	lipid181	lipid458	0.334586	0.00118865	0.00223235
protein	protein98	protein151	-0.420905	2.3979e-05	0.00223282
lipid	lipid8	lipid508	0.33458	0.00118892	0.00223284
lipid	lipid314	lipid340	0.33458	0.00118893	0.00223286
lipid	lipid25	lipid67	0.334579	0.00118894	0.00223286
lipid	lipid28	lipid435	0.334578	0.00118899	0.00223295
lipid	lipid336	lipid627	0.334577	0.00118904	0.00223302
lipid	lipid34	lipid684	0.334572	0.00118928	0.00223346
lipid	lipid462	lipid763	0.33457	0.00118934	0.00223356
lipid	lipid176	lipid447	0.334568	0.00118944	0.00223371
lipid	lipid76	lipid268	0.334568	0.00118942	0.00223371
lipid	lipid98	lipid656	0.334568	0.00118943	0.00223371
lipid	lipid649	lipid805	0.334567	0.00118947	0.00223376
lipid	lipid139	lipid473	0.334563	0.00118963	0.00223405
lipid	lipid476	lipid678	0.334562	0.0011897	0.00223416
lipid	lipid617	lipid623	0.33456	0.00118977	0.00223429
lipid	lipid24	lipid769	0.33456	0.00118978	0.0022343
orthologstool	orthologstool247	orthologstool298	0.363837	0.00084125	0.0022343
orthologstool	orthologstool229	orthologstool325	-0.363833	0.00084136	0.0022345
lipid	lipid113	lipid697	0.334554	0.00119003	0.00223475
lipid	lipid415	lipid716	0.334549	0.00119023	0.00223512
ortholognasal	ortholognasal123	ortholognasal268	-0.350668	0.000568755	0.00223527
lipid	lipid132	lipid186	0.334546	0.00119035	0.00223533
metabolite	metabolite101	metabolite133	0.403871	6.54392e-05	0.00223554
lipid	lipid344	lipid503	0.334544	0.00119048	0.00223556
lipid	lipid191	lipid267	0.334538	0.00119074	0.00223603
lipid	lipid367	lipid681	0.334532	0.00119097	0.00223646
lipid	lipid223	lipid692	0.334531	0.00119101	0.00223652
orthologstool	orthologstool256	orthologstool299	0.363807	0.000842156	0.00223652
lipid	lipid625	lipid824	0.334528	0.00119113	0.00223673
lipid	lipid243	lipid835	0.334528	0.00119114	0.00223675
ortholognasal	ortholognasal207	ortholognasal309	-0.350642	0.000569334	0.00223741
lipid	lipid262	lipid410	0.334518	0.00119157	0.00223753
lipid	lipid343	lipid487	0.334515	0.00119171	0.00223778
microbenasal	microbenasal19	microbenasal75	0.350958	0.000524067	0.00223791
microbenasal	microbenasal34	microbenasal75	0.350958	0.000524067	0.00223791
microbenasal	microbenasal59	microbenasal75	0.350958	0.000524067	0.00223791
microbenasal	microbenasal60	microbenasal62	-0.35106	0.000521976	0.00223791
microbenasal	microbenasal7	microbenasal75	0.350958	0.000524067	0.00223791
microbenasal	microbenasal75	microbenasal79	0.350958	0.000524067	0.00223791
microbenasal	microbenasal43	microbenasal60	-0.350922	0.000524802	0.00223802
lipid	lipid335	lipid765	0.334511	0.00119188	0.0022381
lipid	lipid145	lipid173	0.334509	0.00119197	0.00223826
lipid	lipid168	lipid817	0.334507	0.00119204	0.00223837
metabolite	metabolite248	metabolite496	0.403837	6.55397e-05	0.00223855
metabolite	metabolite102	metabolite164	0.403832	6.55539e-05	0.00223861
lipid	lipid8	lipid398	0.334503	0.00119223	0.00223873
lipid	lipid361	lipid747	0.334502	0.00119228	0.0022388
orthologstool	orthologstool202	orthologstool336	0.363776	0.000843062	0.00223884
orthologstool	orthologstool140	orthologstool317	-0.363774	0.00084312	0.0022389
ortholognasal	ortholognasal154	ortholognasal239	0.350622	0.000569767	0.00223897
ortholognasal	ortholognasal43	ortholognasal176	0.350615	0.000569922	0.00223944
lipid	lipid271	lipid716	-0.334491	0.00119273	0.00223963
lipid	lipid215	lipid668	0.334491	0.00119274	0.00223964
lipid	lipid62	lipid151	0.33449	0.00119279	0.00223972
lipid	lipid7	lipid731	0.334486	0.00119293	0.00223998
lipid	lipid479	lipid824	0.334486	0.00119295	0.00223999
lipid	lipid223	lipid392	0.334483	0.00119307	0.00224022
lipid	lipid167	lipid340	0.334478	0.00119332	0.00224066
lipid	lipid196	lipid254	0.334477	0.00119333	0.00224069
lipid	lipid262	lipid442	0.334471	0.00119361	0.00224118
lipid	lipid541	lipid773	0.334471	0.0011936	0.00224118
lipid	lipid248	lipid538	0.334467	0.00119375	0.00224143
lipid	lipid193	lipid340	0.334462	0.00119398	0.00224186
lipid	lipid15	lipid822	0.33446	0.00119409	0.00224204
lipid	lipid639	lipid806	0.334459	0.00119413	0.00224211
lipid	lipid470	lipid775	0.334458	0.00119414	0.00224212
lipid	lipid116	lipid589	0.334455	0.00119431	0.00224242
lipid	lipid492	lipid806	0.334454	0.00119432	0.00224243
orthologstool	orthologstool195	orthologstool355	-0.363727	0.000844534	0.00224256
orthologstool	orthologstool38	orthologstool55	-0.363723	0.000844674	0.00224285
lipid	lipid703	lipid710	0.334447	0.00119461	0.00224297
lipid	lipid383	lipid801	0.334445	0.00119471	0.00224313
metabolite	metabolite183	metabolite579	0.403779	6.57153e-05	0.0022437
lipid	lipid339	lipid548	0.334438	0.00119504	0.00224375
lipid	lipid19	lipid548	0.334435	0.00119513	0.00224391
lipid	lipid128	lipid332	0.334433	0.00119525	0.00224411
lipid	lipid9	lipid552	0.334433	0.00119525	0.00224411
lipid	lipid25	lipid576	0.334428	0.00119544	0.00224445
lipid	lipid175	lipid422	0.334426	0.00119554	0.00224463
ortholognasal	ortholognasal131	ortholognasal251	0.350554	0.000571284	0.00224466
ortholognasal	ortholognasal151	ortholognasal159	-0.350549	0.000571379	0.00224489
lipid	lipid8	lipid170	0.334422	0.00119571	0.00224494
lipid	lipid239	lipid329	0.33442	0.00119579	0.00224507
lipid	lipid124	lipid125	0.334418	0.00119588	0.00224523
lipid	lipid98	lipid498	0.334416	0.00119597	0.00224539
lipid	lipid112	lipid527	0.334415	0.00119599	0.00224542
lipid	lipid278	lipid565	0.334414	0.00119604	0.00224549
lipid	lipid131	lipid488	0.334411	0.00119617	0.00224573
orthologstool	orthologstool108	orthologstool342	0.363684	0.000845817	0.00224579
ortholognasal	ortholognasal16	ortholognasal174	0.350537	0.000571644	0.00224579
orthologstool	orthologstool276	orthologstool317	-0.363682	0.000845888	0.00224589
lipid	lipid102	lipid200	0.334409	0.00119628	0.00224593
lipid	lipid320	lipid642	0.334406	0.00119638	0.0022461
lipid	lipid178	lipid773	0.334406	0.00119639	0.00224611
orthologstool	orthologstool202	orthologstool234	-0.363677	0.000846027	0.00224616
lipid	lipid61	lipid186	0.334404	0.00119647	0.00224624
orthologstool	orthologstool24	orthologstool252	0.363675	0.000846113	0.0022463
lipid	lipid17	lipid273	0.334403	0.00119654	0.00224635
lipid	lipid7	lipid404	0.334399	0.00119671	0.00224666
ortholognasal	ortholognasal43	ortholognasal353	0.350525	0.000571911	0.0022467
orthologstool	orthologstool8	orthologstool191	0.363663	0.000846446	0.00224709
ortholognasal	ortholognasal13	ortholognasal213	0.350519	0.000572057	0.00224709
ortholognasal	ortholognasal56	ortholognasal307	-0.350518	0.000572081	0.00224709
lipid	lipid139	lipid367	0.334393	0.00119697	0.00224714
lipid	lipid566	lipid789	0.33439	0.00119711	0.0022474
lipid	lipid160	lipid731	0.334388	0.00119717	0.00224751
lipid	lipid52	lipid491	0.334388	0.00119719	0.00224753
lipid	lipid422	lipid748	0.334385	0.00119729	0.0022477
ortholognasal	ortholognasal29	ortholognasal91	0.350509	0.000572279	0.00224773
lipid	lipid643	lipid778	0.334379	0.00119757	0.00224821
ortholognasal	ortholognasal52	ortholognasal96	0.350498	0.00057251	0.0022485
lipid	lipid43	lipid350	0.334375	0.00119775	0.00224855
lipid	lipid397	lipid766	0.334374	0.00119778	0.00224858
lipid	lipid8	lipid517	0.334374	0.0011978	0.00224862
lipid	lipid35	lipid590	0.334373	0.00119782	0.00224865
lipid	lipid223	lipid750	0.334372	0.00119787	0.00224873
lipid	lipid178	lipid456	0.33437	0.00119796	0.00224888
lipid	lipid206	lipid820	0.334367	0.00119808	0.00224908
lipid	lipid175	lipid359	0.334366	0.00119811	0.00224914
lipid	lipid284	lipid443	0.334363	0.00119827	0.00224943
lipid	lipid331	lipid598	0.334359	0.00119843	0.00224972
lipid	lipid252	lipid347	0.334356	0.00119855	0.00224993
lipid	lipid16	lipid686	0.334356	0.00119858	0.00224996
orthologstool	orthologstool30	orthologstool189	-0.363618	0.000847798	0.00225059
lipid	lipid358	lipid772	0.334345	0.00119902	0.00225078
lipid	lipid429	lipid828	0.334345	0.00119904	0.0022508
lipid	lipid30	lipid436	0.334344	0.00119909	0.0022509
ortholognasal	ortholognasal153	ortholognasal319	0.350469	0.000573161	0.00225091
ortholognasal	ortholognasal163	ortholognasal208	-0.350468	0.000573195	0.00225091
lipid	lipid262	lipid475	0.334342	0.00119916	0.00225101
lipid	lipid69	lipid830	0.334342	0.00119916	0.00225101
lipid	lipid180	lipid728	0.334341	0.00119919	0.00225105
lipid	lipid158	lipid757	0.334341	0.00119923	0.00225111
lipid	lipid337	lipid751	0.33434	0.00119924	0.00225111
lipid	lipid165	lipid687	0.334337	0.00119936	0.00225132
lipid	lipid27	lipid706	0.334337	0.00119936	0.00225132
lipid	lipid721	lipid782	0.334336	0.00119943	0.00225144
lipid	lipid20	lipid329	0.334334	0.00119952	0.00225159
orthologstool	orthologstool154	orthologstool202	-0.363602	0.000848293	0.00225181
lipid	lipid189	lipid840	0.33433	0.00119969	0.0022519
lipid	lipid777	lipid845	0.334328	0.00119975	0.00225201
lipid	lipid76	lipid722	0.334326	0.00119987	0.00225221
lipid	lipid178	lipid592	0.334326	0.00119988	0.00225221
lipid	lipid241	lipid698	0.334324	0.00119995	0.00225235
lipid	lipid262	lipid438	0.334321	0.00120006	0.00225253
lipid	lipid21	lipid819	0.334317	0.00120027	0.00225291
ortholognasal	ortholognasal147	ortholognasal215	-0.350441	0.000573777	0.00225306
lipid	lipid132	lipid306	0.334313	0.0012004	0.00225315
metabolite	metabolite82	metabolite330	0.403681	6.60085e-05	0.00225329
orthologstool	orthologstool60	orthologstool144	-0.363581	0.000848924	0.00225339
lipid	lipid338	lipid701	0.334306	0.00120071	0.00225371
lipid	lipid35	lipid757	0.334305	0.00120075	0.00225377
lipid	lipid74	lipid321	0.334305	0.00120075	0.00225377
lipid	lipid145	lipid428	0.334305	0.00120078	0.00225381
orthologstool	orthologstool116	orthologstool166	-0.363572	0.000849194	0.00225393
orthologstool	orthologstool64	orthologstool288	-0.363573	0.000849177	0.00225393
lipid	lipid187	lipid626	0.334303	0.00120085	0.00225394
lipid	lipid89	lipid564	0.334302	0.00120088	0.00225398
lipid	lipid107	lipid823	0.334302	0.00120089	0.00225399
orthologstool	orthologstool30	orthologstool233	0.36357	0.000849269	0.00225403
lipid	lipid437	lipid787	0.334301	0.00120092	0.00225404
orthologstool	orthologstool12	orthologstool192	0.363568	0.000849312	0.00225406
lipid	lipid18	lipid187	0.334301	0.00120096	0.00225409
lipid	lipid56	lipid613	0.334297	0.00120111	0.00225436
ortholognasal	ortholognasal171	ortholognasal237	-0.350423	0.000574181	0.0022545
lipid	lipid35	lipid555	0.334294	0.00120123	0.00225457
orthologstool	orthologstool187	orthologstool250	0.363555	0.0008497	0.00225483
orthologstool	orthologstool247	orthologstool328	0.363555	0.000849707	0.00225483
orthologstool	orthologstool44	orthologstool110	0.363557	0.00084964	0.00225483
orthologstool	orthologstool54	orthologstool298	0.363554	0.000849748	0.00225484
ortholognasal	ortholognasal268	ortholognasal320	0.350415	0.000574375	0.00225513
lipid	lipid367	lipid694	0.334287	0.00120154	0.00225514
lipid	lipid345	lipid394	0.334285	0.00120162	0.00225528
lipid	lipid627	lipid703	0.334281	0.00120179	0.0022556
orthologstool	orthologstool69	orthologstool195	0.363541	0.000850137	0.00225578
lipid	lipid189	lipid483	0.334279	0.0012019	0.0022558
lipid	lipid416	lipid775	0.334278	0.00120192	0.00225581
ortholognasal	ortholognasal126	ortholognasal319	0.350404	0.000574612	0.00225583
ortholognasal	ortholognasal155	ortholognasal239	0.350403	0.000574626	0.00225583
lipid	lipid28	lipid413	0.334277	0.00120198	0.00225592
lipid	lipid147	lipid602	0.334274	0.0012021	0.00225613
lipid	lipid338	lipid357	0.334273	0.00120214	0.00225619
metabolite	metabolite228	metabolite629	0.403648	6.61083e-05	0.00225627
lipid	lipid623	lipid842	0.33427	0.00120229	0.00225646
orthologstool	orthologstool128	orthologstool198	0.363528	0.000850509	0.00225657
orthologstool	orthologstool164	orthologstool191	0.363528	0.000850527	0.00225657
orthologstool	orthologstool52	orthologstool316	-0.363527	0.000850539	0.00225657
lipid	lipid257	lipid435	0.334267	0.0012024	0.00225666
orthologstool	orthologstool164	orthologstool282	0.363525	0.000850615	0.00225668
lipid	lipid94	lipid583	0.33426	0.0012027	0.0022572
lipid	lipid204	lipid494	0.334258	0.0012028	0.00225738
orthologstool	orthologstool39	orthologstool351	0.363514	0.000850955	0.00225749
lipid	lipid37	lipid788	0.334254	0.00120297	0.00225769
lipid	lipid173	lipid676	0.334252	0.00120304	0.00225782
microbestool	microbestool3	microbestool83	0.390526	0.000312938	0.00225791
orthologstool	orthologstool42	orthologstool295	-0.363507	0.000851145	0.00225791
ortholognasal	ortholognasal98	ortholognasal283	-0.350375	0.000575255	0.00225816
metabolite	metabolite148	metabolite207	0.403621	6.61908e-05	0.00225824
metabolite	metabolite77	metabolite157	0.403621	6.61908e-05	0.00225824
lipid	lipid180	lipid395	0.334244	0.0012034	0.00225847
ortholognasal	ortholognasal5	ortholognasal151	-0.350369	0.000575386	0.00225854
orthologstool	orthologstool132	orthologstool223	-0.363491	0.000851654	0.00225916
lipid	lipid457	lipid824	0.334233	0.00120388	0.00225936
ortholognasal	ortholognasal40	ortholognasal299	0.350355	0.000575696	0.00225962
lipid	lipid56	lipid234	0.33423	0.00120403	0.00225964
lipid	lipid132	lipid165	0.334228	0.0012041	0.00225975
lipid	lipid7	lipid248	0.334227	0.00120415	0.00225983
lipid	lipid313	lipid822	0.334226	0.00120419	0.00225989
lipid	lipid54	lipid232	-0.334225	0.00120422	0.00225995
ortholognasal	ortholognasal152	ortholognasal332	0.350349	0.000575838	0.00226004
lipid	lipid28	lipid614	0.334224	0.00120428	0.00226004
lipid	lipid8	lipid449	0.334224	0.00120429	0.00226004
metabolite	metabolite508	metabolite649	-0.403599	6.62563e-05	0.00226005
orthologstool	orthologstool239	orthologstool313	-0.363475	0.000852117	0.0022603
lipid	lipid281	lipid542	0.33422	0.00120444	0.00226031
orthologstool	orthologstool149	orthologstool204	-0.363468	0.000852322	0.00226075
lipid	lipid342	lipid361	0.334214	0.00120472	0.00226083
lipid	lipid630	lipid661	0.334213	0.00120476	0.00226089
lipid	lipid40	lipid698	0.334212	0.00120481	0.00226098
metabolite	metabolite476	metabolite591	0.403582	6.63059e-05	0.00226131
ortholognasal	ortholognasal144	ortholognasal318	-0.350332	0.000576232	0.00226144
ortholognasal	ortholognasal15	ortholognasal101	-0.350328	0.000576313	0.00226162
lipid	lipid16	lipid629	0.334204	0.00120517	0.00226163
lipid	lipid26	lipid266	0.334202	0.00120524	0.00226175
microbenasal	microbenasal23	microbenasal67	0.350619	0.000531103	0.00226184
lipid	lipid151	lipid567	0.3342	0.00120534	0.00226194
orthologstool	orthologstool153	orthologstool320	0.363451	0.00085286	0.00226209
cytokine	cytokine11	cytokine29	0.33771	0.000994079	0.0022621
lipid	lipid87	lipid101	0.334195	0.00120553	0.00226228
lipid	lipid20	lipid247	0.334195	0.00120555	0.0022623
orthologstool	orthologstool187	orthologstool346	0.363446	0.000852999	0.00226235
orthologstool	orthologstool41	orthologstool295	0.363445	0.000853031	0.00226235
lipid	lipid164	lipid171	0.334192	0.00120566	0.0022625
ortholognasal	ortholognasal20	ortholognasal31	-0.350314	0.000576615	0.00226266
orthologstool	orthologstool313	orthologstool336	0.36344	0.000853188	0.00226268
orthologstool	orthologstool21	orthologstool31	0.363439	0.000853224	0.00226268
lipid	lipid91	lipid633	0.334183	0.00120607	0.00226326
lipid	lipid284	lipid450	0.334182	0.00120612	0.00226334
metabolite	metabolite2	metabolite278	0.40355	6.64036e-05	0.00226339
metabolite	metabolite22	metabolite44	0.403554	6.63934e-05	0.00226339
metabolite	metabolite531	metabolite638	0.40355	6.64042e-05	0.00226339
lipid	lipid567	lipid825	0.334181	0.00120616	0.0022634
lipid	lipid406	lipid834	0.33418	0.0012062	0.00226347
lipid	lipid560	lipid839	0.334179	0.00120625	0.00226355
orthologstool	orthologstool207	orthologstool215	0.363426	0.0008536	0.00226359
lipid	lipid53	lipid345	0.334176	0.00120637	0.00226377
lipid	lipid198	lipid342	0.334175	0.00120643	0.00226386
lipid	lipid21	lipid844	0.334172	0.00120655	0.00226407
ortholognasal	ortholognasal180	ortholognasal340	0.350295	0.000577054	0.00226424
lipid	lipid294	lipid796	-0.334165	0.00120684	0.0022646
lipid	lipid64	lipid699	0.334164	0.00120687	0.00226464
lipid	lipid212	lipid398	0.334161	0.00120701	0.0022649
lipid	lipid218	lipid414	0.334161	0.00120701	0.0022649
lipid	lipid410	lipid826	0.33416	0.00120706	0.00226496
lipid	lipid284	lipid551	0.334158	0.00120717	0.00226517
lipid	lipid250	lipid766	0.334157	0.00120718	0.00226517
lipid	lipid8	lipid777	0.334156	0.00120725	0.0022653
lipid	lipid573	lipid773	0.334154	0.00120732	0.00226542
lipid	lipid458	lipid825	0.334153	0.00120735	0.00226546
lipid	lipid34	lipid685	0.334151	0.00120744	0.00226561
lipid	lipid48	lipid282	0.33415	0.00120749	0.00226569
lipid	lipid543	lipid778	0.334148	0.0012076	0.00226589
lipid	lipid473	lipid710	0.334147	0.00120761	0.00226591
lipid	lipid11	lipid138	0.334147	0.00120765	0.00226595
lipid	lipid165	lipid544	0.334146	0.00120766	0.00226596
lipid	lipid195	lipid468	0.334141	0.0012079	0.0022664
orthologstool	orthologstool30	orthologstool257	0.363389	0.000854713	0.00226644
lipid	lipid85	lipid722	0.33414	0.00120793	0.00226644
orthologstool	orthologstool96	orthologstool257	0.363388	0.00085475	0.00226645
metabolite	metabolite142	metabolite632	0.403514	6.65119e-05	0.00226664
orthologstool	orthologstool156	orthologstool352	0.363381	0.000854955	0.0022669
protein	protein56	protein217	-0.420544	2.4409e-05	0.00226704
orthologstool	orthologstool217	orthologstool300	-0.363378	0.000855044	0.00226705
lipid	lipid193	lipid510	0.334133	0.00120825	0.00226705
orthologstool	orthologstool211	orthologstool285	-0.363376	0.000855109	0.00226713
lipid	lipid32	lipid42	0.334131	0.00120834	0.00226719
lipid	lipid506	lipid782	0.33413	0.00120839	0.00226727
lipid	lipid14	lipid283	0.334129	0.0012084	0.00226728
lipid	lipid38	lipid106	0.334128	0.00120843	0.00226734
lipid	lipid153	lipid630	0.334127	0.00120849	0.00226742
orthologstool	orthologstool63	orthologstool239	0.363368	0.000855365	0.00226771
lipid	lipid333	lipid465	0.334123	0.00120867	0.00226775
orthologstool	orthologstool84	orthologstool282	-0.36336	0.000855608	0.00226826
metabolite	metabolite128	metabolite196	0.403494	6.65744e-05	0.00226834
lipid	lipid51	lipid653	0.334114	0.00120908	0.00226851
metabolite	metabolite243	metabolite346	0.403487	6.65951e-05	0.00226862
lipid	lipid325	lipid749	0.334111	0.00120919	0.0022687
lipid	lipid26	lipid254	0.334108	0.00120935	0.00226899
orthologstool	orthologstool67	orthologstool173	-0.363343	0.000856124	0.00226954
lipid	lipid165	lipid820	0.334099	0.00120972	0.00226968
lipid	lipid265	lipid558	0.334097	0.00120979	0.00226979
lipid	lipid540	lipid778	0.334096	0.00120983	0.00226987
lipid	lipid52	lipid448	0.334095	0.00120988	0.00226994
lipid	lipid56	lipid828	0.334093	0.00120998	0.00227011
lipid	lipid51	lipid75	0.33409	0.00121009	0.00227032
lipid	lipid206	lipid256	0.334084	0.00121037	0.00227083
lipid	lipid51	lipid372	0.334079	0.0012106	0.00227124
lipid	lipid106	lipid518	0.334075	0.00121075	0.00227152
lipid	lipid213	lipid239	0.334074	0.0012108	0.0022716
ortholognasal	ortholognasal130	ortholognasal303	-0.350207	0.000579019	0.00227182
lipid	lipid195	lipid412	0.33407	0.00121097	0.0022719
lipid	lipid294	lipid824	-0.334067	0.00121112	0.00227218
lipid	lipid28	lipid320	0.334066	0.00121118	0.00227227
lipid	lipid267	lipid353	0.334065	0.00121122	0.00227233
lipid	lipid219	lipid837	-0.33406	0.0012114	0.00227267
lipid	lipid74	lipid294	-0.334059	0.00121146	0.00227275
lipid	lipid173	lipid469	0.334058	0.00121152	0.00227287
lipid	lipid343	lipid415	0.334057	0.00121155	0.00227291
ortholognasal	ortholognasal173	ortholognasal305	0.350187	0.00057948	0.00227334
ortholognasal	ortholognasal269	ortholognasal348	-0.350187	0.000579474	0.00227334
lipid	lipid176	lipid182	0.334048	0.00121196	0.00227366
ortholognasal	ortholognasal277	ortholognasal347	-0.350181	0.000579608	0.00227371
orthologstool	orthologstool50	orthologstool110	0.363289	0.000857753	0.00227376
lipid	lipid178	lipid662	0.334044	0.00121211	0.00227393
lipid	lipid199	lipid776	0.334043	0.00121217	0.00227403
lipid	lipid757	lipid808	0.334041	0.00121225	0.00227418
lipid	lipid8	lipid355	0.33404	0.00121228	0.00227421
lipid	lipid135	lipid577	-0.334039	0.00121232	0.00227428
lipid	lipid4	lipid263	0.334038	0.00121236	0.00227435
lipid	lipid53	lipid691	-0.334038	0.00121237	0.00227436
lipid	lipid178	lipid654	0.334035	0.0012125	0.00227459
orthologstool	orthologstool20	orthologstool103	0.363277	0.000858117	0.00227464
lipid	lipid153	lipid207	0.334029	0.00121279	0.00227511
lipid	lipid133	lipid720	0.334028	0.00121283	0.00227518
ortholognasal	ortholognasal192	ortholognasal269	0.350163	0.000580024	0.0022752
lipid	lipid640	lipid839	0.334027	0.00121286	0.00227521
metabolite	metabolite191	metabolite320	0.403415	6.68139e-05	0.00227565
lipid	lipid244	lipid317	0.334018	0.00121325	0.00227595
lipid	lipid40	lipid344	0.334016	0.00121336	0.00227613
lipid	lipid63	lipid834	0.334015	0.00121337	0.00227615
lipid	lipid65	lipid330	0.334012	0.00121352	0.00227642
lipid	lipid256	lipid467	0.334011	0.00121355	0.00227646
orthologstool	orthologstool78	orthologstool272	0.363253	0.000858868	0.00227653
ortholognasal	ortholognasal203	ortholognasal275	-0.350145	0.000580414	0.00227659
ortholognasal	ortholognasal213	ortholognasal344	0.350143	0.00058047	0.00227666
lipid	lipid35	lipid60	0.334008	0.0012137	0.00227672
orthologstool	orthologstool170	orthologstool258	0.363247	0.000859031	0.00227687
orthologstool	orthologstool31	orthologstool151	0.363244	0.000859135	0.00227706
ortholognasal	ortholognasal98	ortholognasal255	-0.350136	0.000580618	0.0022771
lipid	lipid123	lipid583	0.334003	0.00121393	0.00227714
ortholognasal	ortholognasal254	ortholognasal326	0.350133	0.000580687	0.00227724
orthologstool	orthologstool219	orthologstool339	0.363239	0.000859289	0.00227728
orthologstool	orthologstool97	orthologstool331	0.363239	0.000859271	0.00227728
metabolite	metabolite157	metabolite461	0.403395	6.68748e-05	0.0022773
lipid	lipid259	lipid284	0.334	0.00121405	0.00227736
lipid	lipid240	lipid630	0.333998	0.00121413	0.00227751
orthologstool	orthologstool230	orthologstool347	-0.363234	0.000859428	0.00227755
lipid	lipid259	lipid791	0.333997	0.00121418	0.00227757
orthologstool	orthologstool42	orthologstool303	0.363232	0.000859504	0.00227766
ortholognasal	ortholognasal102	ortholognasal146	-0.350122	0.000580941	0.00227809
lipid	lipid550	lipid806	0.33398	0.00121492	0.00227895
lipid	lipid51	lipid435	0.333977	0.00121503	0.00227915
metabolite	metabolite56	metabolite645	-0.403373	6.69427e-05	0.00227918
lipid	lipid351	lipid601	0.333969	0.00121539	0.00227982
lipid	lipid85	lipid322	0.333969	0.00121541	0.00227983
orthologstool	orthologstool81	orthologstool145	0.363203	0.000860362	0.00227984
lipid	lipid362	lipid821	0.333968	0.00121545	0.0022799
lipid	lipid567	lipid611	0.333968	0.00121546	0.0022799
lipid	lipid642	lipid837	0.333967	0.00121546	0.0022799
lipid	lipid461	lipid832	0.333966	0.00121552	0.00227999
lipid	lipid245	lipid770	0.333966	0.00121555	0.00228004
lipid	lipid50	lipid620	0.333965	0.00121555	0.00228004
lipid	lipid347	lipid393	0.333965	0.00121556	0.00228004
ortholognasal	ortholognasal11	ortholognasal134	-0.350093	0.000581599	0.00228053
lipid	lipid44	lipid130	0.333958	0.00121589	0.00228065
orthologstool	orthologstool89	orthologstool90	0.363191	0.000860739	0.00228075
lipid	lipid93	lipid200	0.333954	0.00121604	0.00228091
lipid	lipid30	lipid110	0.333952	0.00121612	0.00228105
lipid	lipid423	lipid826	0.33395	0.00121625	0.00228128
lipid	lipid287	lipid348	0.333948	0.00121631	0.00228139
orthologstool	orthologstool202	orthologstool256	-0.363181	0.00086104	0.00228146
lipid	lipid12	lipid443	0.333947	0.00121636	0.00228146
lipid	lipid333	lipid408	0.333946	0.00121639	0.00228151
lipid	lipid358	lipid746	0.333944	0.00121647	0.00228166
orthologstool	orthologstool79	orthologstool147	-0.363172	0.000861316	0.00228209
lipid	lipid395	lipid772	0.333938	0.00121673	0.00228213
lipid	lipid32	lipid158	0.333937	0.00121679	0.00228222
lipid	lipid252	lipid810	0.333932	0.00121702	0.00228263
lipid	lipid367	lipid761	0.333932	0.00121702	0.00228263
lipid	lipid307	lipid785	0.333932	0.00121703	0.00228265
orthologstool	orthologstool281	orthologstool313	-0.363164	0.000861571	0.00228268
lipid	lipid35	lipid405	0.333927	0.00121726	0.00228305
orthologstool	orthologstool142	orthologstool327	-0.363153	0.0008619	0.00228345
lipid	lipid49	lipid541	-0.333921	0.00121749	0.00228348
orthologstool	orthologstool89	orthologstool238	0.36315	0.000861999	0.00228362
lipid	lipid59	lipid648	0.333916	0.00121772	0.00228389
lipid	lipid517	lipid722	0.333916	0.00121774	0.00228392
lipid	lipid320	lipid641	0.333913	0.00121784	0.0022841
lipid	lipid101	lipid215	0.333913	0.00121786	0.00228413
lipid	lipid572	lipid842	0.333912	0.0012179	0.00228418
lipid	lipid395	lipid733	0.333911	0.00121792	0.00228421
lipid	lipid226	lipid818	0.333911	0.00121795	0.00228426
lipid	lipid28	lipid618	0.33391	0.00121797	0.00228429
orthologstool	orthologstool80	orthologstool270	-0.36314	0.000862301	0.00228433
lipid	lipid12	lipid256	0.333907	0.0012181	0.00228451
lipid	lipid741	lipid808	0.333907	0.0012181	0.00228451
cytokine	cytokine15	cytokine51	0.337409	0.00100517	0.00228458
lipid	lipid100	lipid632	0.333904	0.00121825	0.00228477
lipid	lipid137	lipid198	0.333903	0.00121828	0.00228481
lipid	lipid2	lipid68	0.333903	0.00121829	0.00228483
lipid	lipid323	lipid763	0.333902	0.00121831	0.00228485
metabolite	metabolite8	metabolite459	0.403313	6.71251e-05	0.00228496
lipid	lipid339	lipid616	0.333901	0.00121838	0.00228496
orthologstool	orthologstool9	orthologstool289	0.363129	0.000862642	0.00228514
lipid	lipid333	lipid405	0.333897	0.00121857	0.0022853
ortholognasal	ortholognasal294	ortholognasal320	-0.350037	0.000582858	0.00228533
orthologstool	orthologstool268	orthologstool319	-0.363123	0.000862818	0.00228551
lipid	lipid278	lipid695	0.333893	0.00121873	0.00228561
lipid	lipid264	lipid311	0.333892	0.00121877	0.00228567
lipid	lipid333	lipid678	0.333891	0.0012188	0.00228571
lipid	lipid342	lipid601	0.333887	0.00121899	0.00228606
lipid	lipid118	lipid770	0.333887	0.001219	0.00228606
orthologstool	orthologstool216	orthologstool285	-0.363113	0.000863123	0.00228623
orthologstool	orthologstool16	orthologstool154	-0.363111	0.000863199	0.00228634
lipid	lipid180	lipid366	0.333883	0.00121918	0.00228639
orthologstool	orthologstool69	orthologstool348	0.363108	0.000863274	0.00228644
lipid	lipid28	lipid555	0.333882	0.00121923	0.00228647
lipid	lipid430	lipid820	0.33388	0.00121928	0.00228655
lipid	lipid35	lipid249	0.333879	0.00121935	0.00228667
lipid	lipid331	lipid676	0.333876	0.00121949	0.0022869
lipid	lipid400	lipid826	0.333876	0.00121948	0.0022869
orthologstool	orthologstool125	orthologstool231	-0.363098	0.000863588	0.00228718
lipid	lipid561	lipid617	0.333872	0.00121966	0.0022872
lipid	lipid6	lipid298	0.333869	0.00121977	0.00228741
lipid	lipid5	lipid265	0.333868	0.00121982	0.00228749
lipid	lipid52	lipid668	0.333866	0.00121992	0.00228767
orthologstool	orthologstool15	orthologstool336	0.36309	0.000863829	0.00228772
lipid	lipid255	lipid812	0.333865	0.00121996	0.00228772
ortholognasal	ortholognasal56	ortholognasal341	-0.350007	0.000583532	0.00228783
orthologstool	orthologstool186	orthologstool299	0.363084	0.000864009	0.00228811
orthologstool	orthologstool83	orthologstool272	0.363083	0.00086405	0.00228812
lipid	lipid194	lipid461	0.33386	0.00122018	0.00228813
lipid	lipid284	lipid543	0.333856	0.00122037	0.00228846
metabolite	metabolite101	metabolite185	0.403275	6.72419e-05	0.00228851
lipid	lipid837	lipid839	0.333855	0.0012204	0.00228851
orthologstool	orthologstool24	orthologstool306	0.363075	0.0008643	0.00228869
ortholognasal	ortholognasal259	ortholognasal329	0.349992	0.000583869	0.00228901
lipid	lipid9	lipid571	0.333846	0.0012208	0.00228926
ortholognasal	ortholognasal255	ortholognasal354	0.349986	0.000584004	0.0022894
metabolite	metabolite111	metabolite460	0.403259	6.72903e-05	0.00228972
orthologstool	orthologstool106	orthologstool188	0.36306	0.000864752	0.00228979
lipid	lipid53	lipid351	0.333838	0.00122115	0.00228989
lipid	lipid7	lipid44	0.333838	0.00122115	0.00228989
lipid	lipid178	lipid431	0.333835	0.00122127	0.00229009
orthologstool	orthologstool85	orthologstool335	0.363052	0.000864998	0.00229035
lipid	lipid218	lipid674	0.33383	0.00122148	0.00229048
ortholognasal	ortholognasal147	ortholognasal315	0.349968	0.000584408	0.0022907
ortholognasal	ortholognasal207	ortholognasal310	-0.349969	0.000584392	0.0022907
lipid	lipid35	lipid816	0.333827	0.00122163	0.00229076
lipid	lipid99	lipid238	0.333827	0.00122165	0.00229077
lipid	lipid212	lipid644	0.333825	0.00122172	0.00229089
lipid	lipid181	lipid231	0.333824	0.00122176	0.00229095
metabolite	metabolite502	metabolite516	0.403243	6.73395e-05	0.00229097
orthologstool	orthologstool68	orthologstool238	0.363041	0.000865328	0.00229114
lipid	lipid57	lipid158	0.333818	0.00122201	0.00229141
lipid	lipid278	lipid603	0.333818	0.00122204	0.00229146
lipid	lipid198	lipid845	0.333816	0.0012221	0.00229155
lipid	lipid566	lipid764	0.333815	0.00122215	0.00229164
lipid	lipid790	lipid828	0.333814	0.00122218	0.00229168
lipid	lipid35	lipid754	0.333814	0.00122219	0.00229169
lipid	lipid223	lipid555	0.333814	0.00122221	0.00229172
lipid	lipid173	lipid495	0.333813	0.00122224	0.00229176
orthologstool	orthologstool11	orthologstool348	-0.363032	0.000865601	0.00229176
lipid	lipid32	lipid266	0.333812	0.00122227	0.00229181
lipid	lipid138	lipid181	0.333812	0.00122228	0.00229181
orthologstool	orthologstool17	orthologstool206	0.363027	0.000865744	0.00229205
metabolite	metabolite103	metabolite142	0.403225	6.73963e-05	0.00229247
ortholognasal	ortholognasal87	ortholognasal354	0.349944	0.000584952	0.00229269
lipid	lipid344	lipid467	0.333801	0.00122276	0.00229269
lipid	lipid31	lipid153	0.333797	0.00122293	0.00229301
lipid	lipid509	lipid797	0.333793	0.00122312	0.00229334
lipid	lipid353	lipid671	0.333793	0.00122312	0.00229334
lipid	lipid286	lipid290	0.333792	0.00122315	0.00229339
lipid	lipid608	lipid812	0.333789	0.00122328	0.00229361
metabolite	metabolite157	metabolite463	0.403209	6.74437e-05	0.00229365
lipid	lipid404	lipid610	0.333788	0.00122333	0.0022937
lipid	lipid2	lipid842	0.333787	0.00122337	0.00229376
lipid	lipid445	lipid833	0.333786	0.00122342	0.00229385
lipid	lipid230	lipid298	0.333785	0.00122348	0.00229393
lipid	lipid624	lipid841	0.333782	0.00122363	0.00229421
lipid	lipid145	lipid324	0.333781	0.00122367	0.00229427
lipid	lipid53	lipid759	-0.333779	0.00122374	0.00229439
lipid	lipid320	lipid682	0.333779	0.00122376	0.00229441
lipid	lipid548	lipid806	0.333778	0.00122376	0.00229441
lipid	lipid50	lipid298	0.333778	0.0012238	0.00229447
lipid	lipid335	lipid721	0.333777	0.00122385	0.00229455
lipid	lipid113	lipid843	0.333775	0.00122391	0.00229464
lipid	lipid449	lipid693	0.333775	0.0012239	0.00229464
protein	protein29	protein113	0.42023	2.47881e-05	0.00229464
protein	protein95	protein173	-0.420193	2.48325e-05	0.00229464
lipid	lipid268	lipid642	0.333774	0.00122396	0.00229471
lipid	lipid7	lipid415	0.333772	0.00122406	0.00229489
lipid	lipid100	lipid436	0.333769	0.00122418	0.0022951
ortholognasal	ortholognasal6	ortholognasal145	-0.349915	0.000585608	0.00229512
orthologstool	orthologstool83	orthologstool261	-0.362983	0.000867114	0.00229558
lipid	lipid623	lipid834	0.33376	0.00122459	0.00229586
lipid	lipid204	lipid723	0.333759	0.00122463	0.00229593
ortholognasal	ortholognasal51	ortholognasal81	0.349904	0.000585874	0.00229602
lipid	lipid742	lipid794	0.333756	0.00122474	0.00229612
lipid	lipid342	lipid393	0.333756	0.00122476	0.00229615
lipid	lipid155	lipid715	0.333754	0.00122484	0.00229629
ortholognasal	ortholognasal25	ortholognasal254	0.349898	0.000586002	0.00229638
lipid	lipid168	lipid578	0.333752	0.00122493	0.00229644
lipid	lipid259	lipid432	0.333748	0.00122512	0.00229678
orthologstool	orthologstool170	orthologstool257	0.362967	0.000867613	0.00229681
lipid	lipid9	lipid205	0.333746	0.00122517	0.00229687
lipid	lipid460	lipid716	0.333741	0.00122542	0.00229732
orthologstool	orthologstool245	orthologstool292	-0.362956	0.000867937	0.00229757
lipid	lipid335	lipid619	0.333733	0.00122576	0.00229794
lipid	lipid33	lipid532	0.33373	0.00122591	0.00229821
lipid	lipid462	lipid680	0.333729	0.00122596	0.0022983
lipid	lipid353	lipid589	0.333728	0.00122598	0.00229833
orthologstool	orthologstool99	orthologstool304	-0.362942	0.000868362	0.0022986
ortholognasal	ortholognasal17	ortholognasal332	0.349868	0.000586682	0.00229876
ortholognasal	ortholognasal56	ortholognasal333	-0.34987	0.000586646	0.00229876
lipid	lipid316	lipid725	0.333721	0.00122628	0.00229888
lipid	lipid5	lipid801	0.333721	0.0012263	0.00229889
lipid	lipid193	lipid418	0.333716	0.00122652	0.00229929
lipid	lipid53	lipid775	-0.333715	0.00122655	0.00229934
orthologstool	orthologstool29	orthologstool348	-0.362931	0.000868712	0.00229944
lipid	lipid145	lipid441	0.333712	0.00122669	0.00229961
lipid	lipid347	lipid482	0.333711	0.00122674	0.00229968
lipid	lipid200	lipid568	0.333711	0.00122676	0.0022997
lipid	lipid211	lipid639	0.33371	0.00122677	0.00229972
ortholognasal	ortholognasal206	ortholognasal354	0.349854	0.000587015	0.00229992
lipid	lipid193	lipid441	0.333705	0.00122699	0.00230009
lipid	lipid46	lipid172	0.333705	0.00122698	0.00230009
lipid	lipid187	lipid355	0.333705	0.00122702	0.00230013
lipid	lipid145	lipid616	0.333702	0.00122714	0.00230035
lipid	lipid167	lipid665	0.333702	0.00122715	0.00230036
lipid	lipid68	lipid831	0.333701	0.00122716	0.00230038
lipid	lipid486	lipid704	0.333699	0.00122727	0.00230056
lipid	lipid175	lipid666	0.333698	0.0012273	0.0023006
ortholognasal	ortholognasal6	ortholognasal257	-0.349839	0.00058735	0.00230109
lipid	lipid335	lipid678	0.333692	0.00122758	0.00230113
ortholognasal	ortholognasal9	ortholognasal235	0.349836	0.000587415	0.00230121
lipid	lipid100	lipid467	0.333687	0.0012278	0.00230151
lipid	lipid30	lipid204	0.333686	0.00122784	0.00230159
lipid	lipid329	lipid431	0.333686	0.00122786	0.0023016
lipid	lipid337	lipid801	0.333686	0.00122786	0.0023016
orthologstool	orthologstool140	orthologstool263	-0.362903	0.000869574	0.00230163
lipid	lipid647	lipid708	0.333682	0.00122801	0.00230187
lipid	lipid131	lipid251	0.333682	0.00122803	0.00230189
lipid	lipid19	lipid640	0.333681	0.00122805	0.00230191
lipid	lipid504	lipid802	0.333681	0.00122806	0.00230192
lipid	lipid189	lipid268	0.333681	0.00122807	0.00230193
metabolite	metabolite128	metabolite203	0.403124	6.77066e-05	0.00230216
lipid	lipid176	lipid300	0.333675	0.00122834	0.00230242
lipid	lipid28	lipid412	0.333675	0.00122835	0.00230242
lipid	lipid31	lipid80	0.333675	0.00122835	0.00230242
orthologstool	orthologstool116	orthologstool290	0.362888	0.000870027	0.00230273
lipid	lipid204	lipid832	0.333667	0.00122869	0.00230304
metabolite	metabolite38	metabolite180	0.40311	6.77496e-05	0.0023032
ortholognasal	ortholognasal237	ortholognasal356	-0.349812	0.00058796	0.0023032
lipid	lipid329	lipid492	0.333663	0.00122888	0.00230339
ortholognasal	ortholognasal98	ortholognasal340	0.349804	0.000588139	0.00230376
lipid	lipid344	lipid443	0.333654	0.00122925	0.00230408
lipid	lipid284	lipid685	0.333652	0.00122933	0.00230421
lipid	lipid163	lipid378	0.333651	0.00122939	0.00230431
lipid	lipid22	lipid320	0.333648	0.00122954	0.00230457
metabolite	metabolite37	metabolite303	0.403088	6.78161e-05	0.00230502
lipid	lipid295	lipid737	0.333641	0.00122984	0.00230512
lipid	lipid167	lipid354	0.33364	0.00122986	0.00230516
lipid	lipid47	lipid216	0.333639	0.00122991	0.00230524
ortholognasal	ortholognasal64	ortholognasal151	-0.349785	0.000588571	0.00230531
lipid	lipid215	lipid518	0.333638	0.00122996	0.00230532
lipid	lipid83	lipid116	0.333638	0.00122998	0.00230535
lipid	lipid180	lipid636	0.333634	0.00123013	0.00230562
lipid	lipid53	lipid297	0.333634	0.00123014	0.00230562
lipid	lipid11	lipid766	0.333632	0.00123022	0.00230576
ortholognasal	ortholognasal157	ortholognasal237	0.349778	0.000588739	0.00230582
lipid	lipid7	lipid687	0.333631	0.00123029	0.00230587
lipid	lipid199	lipid770	0.333629	0.00123038	0.00230604
lipid	lipid11	lipid58	0.333628	0.0012304	0.00230605
lipid	lipid334	lipid349	0.333626	0.00123048	0.00230619
lipid	lipid211	lipid359	0.333625	0.00123053	0.00230628
lipid	lipid57	lipid330	0.333625	0.00123055	0.0023063
ortholognasal	ortholognasal172	ortholognasal181	-0.34977	0.000588912	0.00230636
metabolite	metabolite153	metabolite460	0.403071	6.78683e-05	0.00230637
microbenasal	microbenasal3	microbenasal42	0.350087	0.000542292	0.00230638
lipid	lipid27	lipid284	0.333621	0.00123072	0.00230661
lipid	lipid148	lipid814	0.33362	0.00123077	0.00230668
lipid	lipid351	lipid733	0.333619	0.00123079	0.00230671
orthologstool	orthologstool160	orthologstool295	-0.362836	0.000871633	0.00230689
orthologstool	orthologstool302	orthologstool312	0.362832	0.000871744	0.00230709
lipid	lipid537	lipid613	0.333609	0.00123125	0.00230756
lipid	lipid13	lipid218	0.333606	0.00123138	0.00230778
lipid	lipid184	lipid442	0.333606	0.00123137	0.00230778
ortholognasal	ortholognasal178	ortholognasal347	-0.349752	0.000589319	0.00230781
lipid	lipid193	lipid424	0.333605	0.00123143	0.00230786
lipid	lipid55	lipid100	0.333604	0.00123146	0.00230791
lipid	lipid150	lipid320	0.333602	0.00123158	0.00230812
orthologstool	orthologstool119	orthologstool346	-0.362818	0.000872194	0.00230818
lipid	lipid258	lipid707	0.3336	0.00123167	0.00230828
lipid	lipid222	lipid647	0.333599	0.0012317	0.00230833
ortholognasal	ortholognasal207	ortholognasal306	-0.349744	0.000589521	0.00230846
lipid	lipid74	lipid167	0.333597	0.00123179	0.00230849
lipid	lipid139	lipid434	0.333596	0.00123183	0.00230854
lipid	lipid599	lipid836	0.333591	0.00123207	0.00230897
orthologstool	orthologstool195	orthologstool318	0.362806	0.000872542	0.00230901
orthologstool	orthologstool184	orthologstool299	0.362804	0.000872606	0.00230909
orthologstool	orthologstool17	orthologstool219	0.362802	0.000872681	0.00230919
metabolite	metabolite138	metabolite173	0.40304	6.7965e-05	0.00230922
lipid	lipid345	lipid558	0.333587	0.00123224	0.00230928
lipid	lipid335	lipid376	0.333584	0.00123235	0.00230947
lipid	lipid191	lipid823	0.333582	0.00123243	0.00230963
lipid	lipid449	lipid776	0.333581	0.00123251	0.00230975
lipid	lipid5	lipid450	0.333578	0.00123265	0.00231
lipid	lipid628	lipid830	0.333576	0.0012327	0.00231008
lipid	lipid20	lipid736	0.333575	0.00123276	0.00231019
lipid	lipid35	lipid422	0.333574	0.00123281	0.00231027
ortholognasal	ortholognasal6	ortholognasal349	0.34972	0.000590064	0.00231044
orthologstool	orthologstool258	orthologstool352	0.362784	0.000873227	0.00231054
lipid	lipid202	lipid300	-0.333568	0.00123307	0.00231075
lipid	lipid91	lipid417	0.333568	0.00123308	0.00231075
lipid	lipid186	lipid503	0.333568	0.00123309	0.00231075
lipid	lipid615	lipid710	0.333566	0.00123314	0.00231085
lipid	lipid223	lipid386	0.333565	0.00123319	0.00231092
lipid	lipid193	lipid638	0.333564	0.00123323	0.00231098
lipid	lipid461	lipid793	0.333564	0.00123324	0.00231099
lipid	lipid26	lipid738	0.333563	0.00123328	0.00231106
lipid	lipid223	lipid395	0.33356	0.00123341	0.00231128
protein	protein65	protein95	-0.419994	2.50763e-05	0.00231128
lipid	lipid328	lipid819	0.33356	0.00123342	0.00231129
lipid	lipid401	lipid783	0.333558	0.0012335	0.00231142
lipid	lipid504	lipid719	0.333556	0.00123359	0.00231159
lipid	lipid135	lipid709	-0.333556	0.00123361	0.00231161
lipid	lipid161	lipid264	0.333555	0.00123365	0.00231167
metabolite	metabolite137	metabolite204	0.403003	6.80805e-05	0.00231203
metabolite	metabolite154	metabolite195	0.403001	6.8086e-05	0.00231203
metabolite	metabolite309	metabolite515	0.403002	6.80817e-05	0.00231203
lipid	lipid142	lipid295	0.333548	0.00123397	0.00231226
lipid	lipid351	lipid645	0.333546	0.00123405	0.0023124
lipid	lipid279	lipid660	0.333545	0.00123407	0.00231243
protein	protein20	protein115	-0.419932	2.51532e-05	0.00231251
lipid	lipid530	lipid825	0.333543	0.00123418	0.00231262
orthologstool	orthologstool98	orthologstool311	0.362751	0.000874253	0.00231316
lipid	lipid267	lipid359	0.333535	0.00123453	0.00231326
lipid	lipid165	lipid403	0.333535	0.00123454	0.00231328
orthologstool	orthologstool235	orthologstool315	0.362742	0.000874534	0.00231381
orthologstool	orthologstool2	orthologstool25	0.362739	0.000874624	0.00231396
lipid	lipid376	lipid621	0.333524	0.00123501	0.00231415
orthologstool	orthologstool202	orthologstool305	-0.362736	0.000874734	0.00231415
lipid	lipid636	lipid832	0.333522	0.00123513	0.00231435
ortholognasal	ortholognasal29	ortholognasal132	0.349675	0.0005911	0.00231436
lipid	lipid416	lipid784	0.333521	0.00123517	0.00231441
orthologstool	orthologstool112	orthologstool236	0.362731	0.000874886	0.00231446
lipid	lipid333	lipid694	0.33352	0.0012352	0.00231446
lipid	lipid495	lipid829	0.333519	0.00123526	0.00231456
lipid	lipid151	lipid447	0.333517	0.00123531	0.00231463
lipid	lipid436	lipid793	0.333517	0.00123531	0.00231463
metabolite	metabolite50	metabolite547	0.402971	6.81794e-05	0.00231477
lipid	lipid183	lipid280	0.333515	0.00123544	0.00231486
lipid	lipid193	lipid512	0.333513	0.0012355	0.00231496
lipid	lipid158	lipid569	0.333512	0.00123555	0.00231503
lipid	lipid222	lipid250	0.333512	0.00123555	0.00231503
lipid	lipid617	lipid731	0.333512	0.00123556	0.00231503
orthologstool	orthologstool328	orthologstool334	0.362721	0.000875168	0.00231511
lipid	lipid153	lipid346	0.333511	0.00123562	0.00231513
ortholognasal	ortholognasal155	ortholognasal310	0.349663	0.00059136	0.00231523
lipid	lipid195	lipid254	0.333509	0.00123569	0.00231526
ortholognasal	ortholognasal55	ortholognasal287	0.349661	0.000591407	0.00231527
lipid	lipid108	lipid817	0.333504	0.00123591	0.00231566
orthologstool	orthologstool126	orthologstool180	0.362711	0.000875485	0.00231586
lipid	lipid514	lipid722	0.3335	0.0012361	0.002316
lipid	lipid438	lipid801	0.333496	0.00123625	0.00231626
lipid	lipid65	lipid692	0.333495	0.00123632	0.00231638
lipid	lipid246	lipid351	0.333491	0.00123647	0.00231666
lipid	lipid24	lipid348	0.333491	0.0012365	0.00231669
orthologstool	orthologstool284	orthologstool342	0.362699	0.000875851	0.00231673
orthologstool	orthologstool176	orthologstool242	0.362697	0.000875913	0.0023168
lipid	lipid106	lipid482	0.333484	0.00123681	0.00231727
lipid	lipid75	lipid351	0.333483	0.00123685	0.00231733
lipid	lipid284	lipid553	0.333482	0.00123688	0.00231737
orthologstool	orthologstool219	orthologstool285	-0.362686	0.000876252	0.0023176
lipid	lipid279	lipid403	0.333479	0.00123701	0.00231761
orthologstool	orthologstool193	orthologstool281	0.362685	0.000876297	0.00231763
lipid	lipid113	lipid626	0.333478	0.00123705	0.00231767
lipid	lipid279	lipid759	0.333478	0.00123705	0.00231767
lipid	lipid51	lipid398	0.333477	0.00123709	0.00231773
lipid	lipid5	lipid431	0.333475	0.00123719	0.0023179
lipid	lipid34	lipid505	0.333474	0.00123724	0.00231798
ortholognasal	ortholognasal32	ortholognasal163	-0.349629	0.000592143	0.00231801
lipid	lipid278	lipid755	0.333473	0.00123729	0.00231806
lipid	lipid95	lipid844	0.333472	0.00123732	0.0023181
metabolite	metabolite374	metabolite618	0.402935	6.82906e-05	0.00231811
lipid	lipid227	lipid662	0.333471	0.00123738	0.0023182
lipid	lipid90	lipid248	0.333467	0.00123757	0.00231854
orthologstool	orthologstool299	orthologstool322	-0.36267	0.000876752	0.00231874
orthologstool	orthologstool18	orthologstool335	0.362667	0.000876851	0.0023189
ortholognasal	ortholognasal174	ortholognasal278	0.349617	0.000592409	0.00231891
ortholognasal	ortholognasal49	ortholognasal302	0.349609	0.000592611	0.00231956
lipid	lipid180	lipid468	0.333454	0.00123814	0.0023196
lipid	lipid363	lipid622	0.333454	0.00123815	0.00231962
lipid	lipid116	lipid585	0.333453	0.00123817	0.00231963
lipid	lipid344	lipid602	0.333453	0.00123818	0.00231965
lipid	lipid21	lipid152	0.333452	0.00123821	0.00231969
lipid	lipid133	lipid173	0.333451	0.00123827	0.00231978
orthologstool	orthologstool38	orthologstool281	-0.362653	0.000877291	0.00231997
ortholognasal	ortholognasal26	ortholognasal110	-0.349599	0.000592842	0.00232032
lipid	lipid333	lipid453	0.333444	0.00123859	0.00232036
lipid	lipid258	lipid379	0.333444	0.0012386	0.00232038
lipid	lipid610	lipid800	0.333443	0.00123863	0.00232042
lipid	lipid241	lipid431	0.333441	0.00123872	0.00232057
lipid	lipid180	lipid741	0.333437	0.00123888	0.00232086
orthologstool	orthologstool119	orthologstool142	-0.36264	0.000877684	0.00232092
lipid	lipid131	lipid224	0.333433	0.00123906	0.0023212
ortholognasal	ortholognasal280	ortholognasal355	-0.349586	0.00059314	0.00232134
lipid	lipid12	lipid582	0.33343	0.00123922	0.00232147
lipid	lipid333	lipid555	0.333429	0.00123923	0.00232149
lipid	lipid89	lipid719	0.333426	0.0012394	0.00232178
orthologstool	orthologstool104	orthologstool211	-0.362628	0.000878072	0.00232185
lipid	lipid52	lipid675	0.333423	0.00123953	0.00232201
lipid	lipid94	lipid434	0.333423	0.00123953	0.00232201
orthologstool	orthologstool94	orthologstool293	0.362625	0.000878171	0.00232202
orthologstool	orthologstool289	orthologstool359	-0.362621	0.000878281	0.00232221
lipid	lipid332	lipid816	0.33342	0.00123964	0.00232221
lipid	lipid138	lipid228	0.333415	0.00123986	0.0023226
lipid	lipid319	lipid760	0.333415	0.00123989	0.00232265
orthologstool	orthologstool202	orthologstool211	-0.362612	0.000878553	0.00232284
lipid	lipid72	lipid368	0.333412	0.00124001	0.00232285
lipid	lipid98	lipid434	0.333412	0.00124003	0.00232288
lipid	lipid1	lipid81	0.333411	0.00124005	0.00232292
lipid	lipid109	lipid744	0.333411	0.00124007	0.00232293
ortholognasal	ortholognasal74	ortholognasal79	-0.349565	0.000593625	0.0023231
ortholognasal	ortholognasal71	ortholognasal255	0.349561	0.000593711	0.00232329
lipid	lipid265	lipid506	0.3334	0.00124052	0.00232376
orthologstool	orthologstool102	orthologstool289	0.362599	0.000878964	0.00232383
metabolite	metabolite437	metabolite646	-0.402876	6.84743e-05	0.00232391
lipid	lipid256	lipid527	0.333398	0.00124062	0.00232394
orthologstool	orthologstool134	orthologstool174	-0.362597	0.000879043	0.00232394
lipid	lipid112	lipid209	0.333397	0.00124068	0.00232404
orthologstool	orthologstool116	orthologstool260	-0.36259	0.000879236	0.00232428
orthologstool	orthologstool34	orthologstool237	0.36259	0.000879242	0.00232428
lipid	lipid529	lipid754	0.333393	0.00124084	0.00232433
lipid	lipid255	lipid286	0.333393	0.00124086	0.00232437
lipid	lipid25	lipid248	0.333393	0.00124087	0.00232437
lipid	lipid372	lipid762	0.333391	0.00124096	0.00232452
lipid	lipid75	lipid803	0.33339	0.00124098	0.00232455
metabolite	metabolite71	metabolite240	0.402866	6.85061e-05	0.00232456
ortholognasal	ortholognasal215	ortholognasal331	0.349543	0.000594109	0.00232471
lipid	lipid203	lipid373	0.333388	0.00124109	0.00232473
lipid	lipid382	lipid611	0.333386	0.00124114	0.00232483
metabolite	metabolite108	metabolite125	0.402852	6.85492e-05	0.00232559
lipid	lipid244	lipid301	0.333375	0.00124167	0.00232581
lipid	lipid696	lipid837	0.333372	0.00124179	0.00232602
lipid	lipid193	lipid627	0.333372	0.0012418	0.00232602
lipid	lipid688	lipid845	0.333371	0.00124183	0.00232606
lipid	lipid365	lipid564	0.333369	0.00124191	0.00232621
orthologstool	orthologstool32	orthologstool158	0.362565	0.000880033	0.00232628
orthologstool	orthologstool29	orthologstool318	-0.362563	0.000880083	0.00232631
metabolite	metabolite142	metabolite221	0.402837	6.85974e-05	0.00232635
metabolite	metabolite368	metabolite580	-0.40284	6.85862e-05	0.00232635
lipid	lipid545	lipid796	0.333366	0.00124204	0.00232642
lipid	lipid175	lipid390	0.333365	0.0012421	0.00232654
lipid	lipid175	lipid620	0.333364	0.00124215	0.0023266
lipid	lipid262	lipid470	0.333364	0.00124215	0.0023266
orthologstool	orthologstool107	orthologstool206	0.362556	0.000880316	0.00232684
lipid	lipid203	lipid399	0.333359	0.00124237	0.002327
ortholognasal	ortholognasal88	ortholognasal130	-0.349516	0.000594736	0.00232702
ortholognasal	ortholognasal89	ortholognasal102	-0.349513	0.000594808	0.00232716
lipid	lipid379	lipid736	0.333356	0.00124248	0.0023272
lipid	lipid4	lipid453	0.333355	0.00124255	0.00232731
lipid	lipid26	lipid436	0.333355	0.00124257	0.00232734
lipid	lipid22	lipid155	0.33335	0.00124276	0.00232768
lipid	lipid618	lipid808	0.33335	0.00124278	0.00232771
lipid	lipid11	lipid569	0.333349	0.00124283	0.00232779
cytokine	cytokine6	cytokine25	0.336864	0.00102551	0.00232802
lipid	lipid30	lipid812	0.333342	0.00124311	0.0023283
lipid	lipid448	lipid725	0.333342	0.00124311	0.0023283
lipid	lipid227	lipid753	0.33334	0.0012432	0.00232845
lipid	lipid19	lipid808	0.333336	0.00124339	0.00232879
lipid	lipid8	lipid405	0.333335	0.00124343	0.00232885
lipid	lipid262	lipid536	0.333335	0.00124346	0.00232889
lipid	lipid7	lipid377	0.333332	0.00124356	0.00232906
lipid	lipid193	lipid568	0.33333	0.00124366	0.00232925
orthologstool	orthologstool216	orthologstool352	-0.362518	0.000881475	0.00232981
lipid	lipid138	lipid295	0.333321	0.00124406	0.00232999
protein	protein131	protein244	-0.419726	2.5408e-05	0.00233003
lipid	lipid325	lipid349	0.333319	0.00124414	0.00233012
ortholognasal	ortholognasal96	ortholognasal328	0.349477	0.00059564	0.00233027
lipid	lipid288	lipid343	0.333316	0.00124427	0.00233035
lipid	lipid160	lipid272	0.333315	0.00124435	0.00233049
lipid	lipid240	lipid631	0.333314	0.00124436	0.00233051
ortholognasal	ortholognasal269	ortholognasal318	0.349472	0.000595751	0.00233056
lipid	lipid9	lipid273	0.333313	0.0012444	0.00233057
lipid	lipid51	lipid195	0.333312	0.00124446	0.00233065
orthologstool	orthologstool61	orthologstool83	-0.362507	0.000881845	0.00233069
lipid	lipid10	lipid17	0.33331	0.00124454	0.0023308
lipid	lipid428	lipid828	0.33331	0.00124455	0.0023308
orthologstool	orthologstool22	orthologstool73	-0.362503	0.000881943	0.00233085
lipid	lipid98	lipid460	0.333309	0.00124459	0.00233086
lipid	lipid509	lipid832	0.333308	0.00124463	0.00233094
metabolite	metabolite218	metabolite518	0.402788	6.8748e-05	0.00233102
protein	protein9	protein24	0.419665	2.54847e-05	0.00233117
lipid	lipid98	lipid495	0.333304	0.00124481	0.00233125
lipid	lipid28	lipid315	0.333304	0.00124483	0.00233129
lipid	lipid263	lipid305	-0.3333	0.00124501	0.0023316
lipid	lipid351	lipid728	0.3333	0.00124501	0.0023316
orthologstool	orthologstool94	orthologstool342	0.362492	0.000882284	0.00233166
lipid	lipid219	lipid228	0.333297	0.00124514	0.00233183
lipid	lipid486	lipid692	0.333297	0.00124516	0.00233185
orthologstool	orthologstool300	orthologstool316	0.362488	0.000882433	0.00233196
lipid	lipid322	lipid525	0.333295	0.00124523	0.00233196
lipid	lipid436	lipid764	0.333294	0.00124528	0.00233205
lipid	lipid19	lipid617	0.333294	0.00124529	0.00233205
lipid	lipid62	lipid186	0.333289	0.00124551	0.00233245
lipid	lipid7	lipid374	0.333289	0.00124551	0.00233245
lipid	lipid131	lipid443	0.333287	0.00124559	0.00233258
ortholognasal	ortholognasal294	ortholognasal300	-0.349445	0.00059638	0.00233288
lipid	lipid49	lipid567	-0.333282	0.00124579	0.00233294
lipid	lipid55	lipid370	0.333282	0.0012458	0.00233294
lipid	lipid762	lipid845	0.333276	0.00124607	0.00233344
lipid	lipid88	lipid809	0.333274	0.00124617	0.00233362
lipid	lipid262	lipid698	0.333273	0.00124621	0.00233367
protein	protein9	protein159	0.419592	2.55763e-05	0.00233368
lipid	lipid101	lipid735	0.333272	0.00124625	0.00233375
lipid	lipid100	lipid500	0.333269	0.00124639	0.002334
lipid	lipid31	lipid354	0.333269	0.00124642	0.00233403
ortholognasal	ortholognasal207	ortholognasal294	-0.349428	0.00059678	0.00233429
lipid	lipid108	lipid695	0.333265	0.00124659	0.00233435
lipid	lipid163	lipid405	0.333261	0.00124675	0.00233464
lipid	lipid78	lipid111	0.33326	0.0012468	0.00233471
lipid	lipid103	lipid494	0.333258	0.00124689	0.00233488
lipid	lipid130	lipid228	0.333254	0.00124708	0.00233522
metabolite	metabolite162	metabolite590	0.402744	6.88859e-05	0.00233526
protein	protein123	protein187	0.419523	2.5662e-05	0.00233562
orthologstool	orthologstool52	orthologstool173	0.362441	0.000883889	0.00233571
metabolite	metabolite122	metabolite264	0.402733	6.892e-05	0.00233598
ortholognasal	ortholognasal31	ortholognasal339	-0.349407	0.000597256	0.00233602
lipid	lipid8	lipid454	0.333242	0.00124762	0.0023362
lipid	lipid165	lipid418	0.333235	0.00124792	0.00233676
ortholognasal	ortholognasal10	ortholognasal87	0.349392	0.000597594	0.00233708
ortholognasal	ortholognasal208	ortholognasal350	0.349391	0.000597634	0.00233708
ortholognasal	ortholognasal52	ortholognasal80	0.34939	0.00059764	0.00233708
lipid	lipid392	lipid748	0.333228	0.00124824	0.00233735
lipid	lipid321	lipid665	0.333227	0.00124829	0.00233744
lipid	lipid245	lipid278	0.333225	0.00124836	0.00233754
orthologstool	orthologstool219	orthologstool330	-0.362417	0.000884626	0.00233756
lipid	lipid241	lipid331	0.333222	0.00124851	0.00233782
lipid	lipid110	lipid728	0.333222	0.00124852	0.00233783
orthologstool	orthologstool159	orthologstool280	0.362412	0.000884805	0.00233794
lipid	lipid247	lipid295	0.333219	0.00124862	0.00233799
protein	protein209	protein287	-0.419447	2.57576e-05	0.00233807
protein	protein79	protein290	0.419349	2.5882e-05	0.00233807
protein	protein83	protein181	-0.419359	2.58696e-05	0.00233807
lipid	lipid192	lipid783	0.333212	0.00124895	0.0023386
lipid	lipid23	lipid176	0.333212	0.00124895	0.0023386
orthologstool	orthologstool17	orthologstool305	0.362401	0.000885136	0.00233872
lipid	lipid185	lipid206	0.333209	0.00124908	0.00233882
lipid	lipid183	lipid351	0.333205	0.00124927	0.00233917
ortholognasal	ortholognasal147	ortholognasal277	0.349365	0.000598219	0.00233921
metabolite	metabolite101	metabolite498	0.402691	6.90519e-05	0.00233927
metabolite	metabolite182	metabolite328	-0.402692	6.90512e-05	0.00233927
metabolite	metabolite260	metabolite408	0.40269	6.90557e-05	0.00233927
metabolite	metabolite178	metabolite505	-0.402686	6.9069e-05	0.00233929
lipid	lipid722	lipid738	0.333203	0.00124935	0.0023393
lipid	lipid148	lipid299	0.333202	0.0012494	0.00233938
orthologstool	orthologstool318	orthologstool325	-0.362391	0.000885441	0.00233943
lipid	lipid531	lipid809	0.333201	0.00124943	0.00233944
lipid	lipid173	lipid523	0.333201	0.00124946	0.00233948
lipid	lipid30	lipid440	0.333195	0.0012497	0.00233991
lipid	lipid101	lipid317	0.333195	0.00124972	0.00233994
ortholognasal	ortholognasal72	ortholognasal206	0.349353	0.000598512	0.00234021
lipid	lipid65	lipid147	0.333191	0.00124989	0.00234024
ortholognasal	ortholognasal186	ortholognasal187	0.349348	0.000598614	0.00234046
lipid	lipid607	lipid834	0.333188	0.00125003	0.00234049
lipid	lipid173	lipid569	0.333187	0.00125008	0.00234058
lipid	lipid349	lipid493	0.333187	0.00125009	0.00234058
ortholognasal	ortholognasal56	ortholognasal308	-0.349345	0.000598681	0.00234058
ortholognasal	ortholognasal64	ortholognasal136	-0.349343	0.000598746	0.00234069
lipid	lipid242	lipid305	0.333184	0.00125021	0.0023408
lipid	lipid643	lipid807	0.333182	0.00125031	0.00234096
orthologstool	orthologstool141	orthologstool284	0.362366	0.00088622	0.00234139
orthologstool	orthologstool14	orthologstool17	0.362362	0.000886366	0.00234169
lipid	lipid142	lipid230	0.333173	0.00125071	0.00234171
lipid	lipid199	lipid827	0.333172	0.00125074	0.00234174
lipid	lipid467	lipid742	0.333171	0.0012508	0.00234184
metabolite	metabolite217	metabolite230	0.402653	6.91729e-05	0.00234237
lipid	lipid168	lipid301	0.333161	0.00125124	0.00234265
lipid	lipid28	lipid751	0.333161	0.00125124	0.00234265
lipid	lipid12	lipid274	0.33316	0.00125127	0.00234268
lipid	lipid183	lipid687	0.33316	0.00125127	0.00234268
lipid	lipid223	lipid489	0.333159	0.00125133	0.00234278
orthologstool	orthologstool18	orthologstool313	-0.362343	0.000886967	0.00234318
lipid	lipid224	lipid625	0.333153	0.00125158	0.00234323
lipid	lipid347	lipid507	0.333151	0.00125169	0.00234342
lipid	lipid158	lipid353	0.33315	0.00125173	0.00234349
lipid	lipid259	lipid415	0.33315	0.00125175	0.00234351
orthologstool	orthologstool177	orthologstool322	-0.362334	0.000887222	0.00234366
orthologstool	orthologstool85	orthologstool295	0.362336	0.000887189	0.00234366
orthologstool	orthologstool167	orthologstool277	0.362333	0.000887283	0.00234373
lipid	lipid214	lipid245	0.333146	0.00125192	0.00234382
lipid	lipid333	lipid548	0.333141	0.00125213	0.00234419
lipid	lipid206	lipid422	0.333138	0.00125228	0.00234447
ortholognasal	ortholognasal63	ortholognasal269	-0.349295	0.000599858	0.00234489
lipid	lipid35	lipid399	0.333132	0.00125257	0.00234499
lipid	lipid710	lipid748	0.333129	0.00125269	0.00234521
lipid	lipid25	lipid503	0.333128	0.00125275	0.00234531
lipid	lipid195	lipid811	-0.333127	0.00125276	0.00234533
orthologstool	orthologstool179	orthologstool276	0.36231	0.000887987	0.00234539
orthologstool	orthologstool48	orthologstool299	0.362311	0.000887951	0.00234539
lipid	lipid321	lipid737	0.333126	0.00125283	0.00234545
orthologstool	orthologstool127	orthologstool244	-0.362307	0.000888081	0.00234555
lipid	lipid250	lipid288	0.333124	0.0012529	0.00234556
orthologstool	orthologstool94	orthologstool300	0.362302	0.000888241	0.00234587
lipid	lipid222	lipid276	0.333119	0.00125313	0.00234597
orthologstool	orthologstool200	orthologstool247	0.362295	0.000888462	0.00234636
lipid	lipid316	lipid811	0.333113	0.0012534	0.00234647
lipid	lipid151	lipid365	0.33311	0.00125354	0.00234671
lipid	lipid80	lipid244	0.33311	0.00125354	0.00234671
lipid	lipid237	lipid421	0.33311	0.00125356	0.00234672
lipid	lipid215	lipid556	0.333109	0.00125358	0.00234676
microbenasal	microbenasal1	microbenasal23	-0.34957	0.000553378	0.00234722
microbenasal	microbenasal8	microbenasal23	-0.34957	0.000553378	0.00234722
lipid	lipid8	lipid633	0.333102	0.0012539	0.00234735
metabolite	metabolite118	metabolite129	0.402601	6.93371e-05	0.00234749
lipid	lipid335	lipid748	0.333099	0.00125403	0.00234758
ortholognasal	ortholognasal62	ortholognasal330	-0.349263	0.000600587	0.0023476
lipid	lipid218	lipid576	0.333095	0.00125422	0.00234791
lipid	lipid56	lipid756	0.333095	0.00125422	0.00234791
orthologstool	orthologstool266	orthologstool345	-0.362271	0.000889201	0.00234822
lipid	lipid235	lipid704	0.33309	0.00125445	0.00234832
lipid	lipid676	lipid808	0.333087	0.00125457	0.00234854
lipid	lipid514	lipid832	0.333086	0.00125461	0.00234859
lipid	lipid480	lipid786	0.333085	0.00125465	0.00234867
lipid	lipid573	lipid722	0.333083	0.00125473	0.0023488
orthologstool	orthologstool256	orthologstool264	0.362263	0.000889475	0.00234885
metabolite	metabolite460	metabolite487	-0.402583	6.93922e-05	0.00234892
metabolite	metabolite53	metabolite376	0.402578	6.94098e-05	0.00234907
lipid	lipid9	lipid817	0.33308	0.00125489	0.00234908
orthologstool	orthologstool110	orthologstool141	0.362256	0.000889688	0.00234922
orthologstool	orthologstool269	orthologstool286	-0.362256	0.000889677	0.00234922
orthologstool	orthologstool278	orthologstool314	-0.362253	0.000889778	0.00234936
lipid	lipid199	lipid268	0.333075	0.00125513	0.00234953
lipid	lipid128	lipid729	0.333074	0.00125515	0.00234955
lipid	lipid250	lipid463	0.333074	0.00125516	0.00234956
lipid	lipid173	lipid192	0.333074	0.00125518	0.00234957
lipid	lipid258	lipid423	0.333073	0.0012552	0.00234961
orthologstool	orthologstool173	orthologstool260	0.362248	0.000889928	0.00234966
lipid	lipid721	lipid723	0.333072	0.00125524	0.00234967
lipid	lipid184	lipid375	0.333069	0.00125537	0.0023499
lipid	lipid34	lipid192	0.333069	0.00125538	0.00234991
lipid	lipid294	lipid697	-0.333068	0.00125541	0.00234995
orthologstool	orthologstool104	orthologstool214	-0.362242	0.00089012	0.00235007
lipid	lipid232	lipid834	0.33306	0.00125577	0.00235062
lipid	lipid544	lipid691	0.333059	0.00125585	0.00235076
lipid	lipid196	lipid624	0.333058	0.00125588	0.0023508
orthologstool	orthologstool33	orthologstool39	0.362228	0.000890578	0.00235119
lipid	lipid53	lipid828	-0.333052	0.00125614	0.00235127
lipid	lipid722	lipid744	0.333051	0.00125618	0.00235132
lipid	lipid291	lipid734	0.333049	0.00125626	0.00235147
lipid	lipid429	lipid826	0.333048	0.00125634	0.0023516
lipid	lipid52	lipid580	0.333046	0.00125644	0.00235177
metabolite	metabolite113	metabolite117	0.402548	6.95026e-05	0.00235178
lipid	lipid706	lipid805	0.333042	0.00125661	0.00235209
metabolite	metabolite138	metabolite149	0.402532	6.9553e-05	0.00235212
metabolite	metabolite255	metabolite536	0.402537	6.95394e-05	0.00235212
metabolite	metabolite353	metabolite423	-0.402529	6.95646e-05	0.00235212
metabolite	metabolite80	metabolite133	0.402541	6.95262e-05	0.00235212
cytokine	cytokine19	cytokine51	0.336551	0.00103739	0.00235215
lipid	lipid814	lipid837	0.333038	0.00125678	0.00235239
lipid	lipid254	lipid610	0.333037	0.00125682	0.00235244
lipid	lipid566	lipid611	0.333032	0.00125706	0.00235288
orthologstool	orthologstool161	orthologstool238	0.3622	0.000891448	0.00235339
ortholognasal	ortholognasal181	ortholognasal255	-0.349196	0.000602141	0.00235353
orthologstool	orthologstool254	orthologstool256	0.362193	0.000891676	0.00235385
orthologstool	orthologstool64	orthologstool343	-0.362192	0.000891695	0.00235385
lipid	lipid175	lipid490	0.333019	0.00125762	0.00235392
lipid	lipid5	lipid441	0.333019	0.00125764	0.00235395
lipid	lipid256	lipid424	0.333018	0.00125771	0.00235406
lipid	lipid184	lipid465	0.333016	0.00125776	0.00235413
lipid	lipid26	lipid62	0.333016	0.00125775	0.00235413
lipid	lipid241	lipid426	0.333014	0.00125785	0.0023543
lipid	lipid406	lipid776	0.333012	0.00125794	0.00235445
metabolite	metabolite152	metabolite413	0.402503	6.96472e-05	0.00235448
metabolite	metabolite14	metabolite273	0.402497	6.96651e-05	0.00235464
lipid	lipid53	lipid713	-0.333009	0.00125808	0.00235471
lipid	lipid140	lipid165	0.333009	0.0012581	0.00235472
lipid	lipid269	lipid718	-0.333007	0.00125816	0.00235483
ortholognasal	ortholognasal155	ortholognasal294	-0.349178	0.000602576	0.00235508
metabolite	metabolite542	metabolite650	0.402488	6.96932e-05	0.00235515
lipid	lipid265	lipid707	0.333	0.00125848	0.0023554
orthologstool	orthologstool137	orthologstool183	-0.362171	0.000892347	0.00235547
ortholognasal	ortholognasal125	ortholognasal181	-0.349169	0.000602769	0.00235569
lipid	lipid98	lipid542	0.332996	0.00125866	0.00235574
lipid	lipid2	lipid144	0.332991	0.0012589	0.00235617
lipid	lipid180	lipid618	0.332988	0.00125905	0.00235644
lipid	lipid145	lipid334	0.332982	0.00125931	0.00235691
lipid	lipid25	lipid73	0.33298	0.00125941	0.00235708
lipid	lipid210	lipid304	0.332979	0.00125943	0.00235712
lipid	lipid295	lipid324	0.332978	0.0012595	0.00235724
lipid	lipid259	lipid352	0.332977	0.00125955	0.00235732
ortholognasal	ortholognasal304	ortholognasal346	0.349147	0.000603288	0.00235748
ortholognasal	ortholognasal34	ortholognasal146	-0.349147	0.0006033	0.00235748
lipid	lipid99	lipid157	0.332967	0.00125998	0.00235811
lipid	lipid15	lipid691	0.332967	0.00126	0.00235814
lipid	lipid521	lipid782	0.332965	0.00126009	0.00235829
lipid	lipid256	lipid534	0.332963	0.00126016	0.0023584
lipid	lipid314	lipid802	-0.332959	0.00126033	0.00235871
orthologstool	orthologstool182	orthologstool347	0.36213	0.000893646	0.00235881
orthologstool	orthologstool54	orthologstool315	0.362126	0.000893787	0.00235908
metabolite	metabolite86	metabolite178	0.402445	6.98309e-05	0.00235937
lipid	lipid793	lipid827	0.332952	0.00126069	0.00235937
metabolite	metabolite148	metabolite457	0.402434	6.98636e-05	0.00235959
metabolite	metabolite152	metabolite328	0.402435	6.98611e-05	0.00235959
lipid	lipid149	lipid807	-0.332946	0.00126092	0.0023598
lipid	lipid165	lipid549	0.332946	0.00126094	0.00235983
orthologstool	orthologstool93	orthologstool103	0.362114	0.000894168	0.00235999
lipid	lipid91	lipid589	0.332944	0.00126104	0.00236
lipid	lipid345	lipid637	0.332942	0.00126111	0.0023601
lipid	lipid809	lipid816	0.332938	0.00126129	0.00236043
lipid	lipid417	lipid725	0.332938	0.00126131	0.00236045
lipid	lipid9	lipid310	0.332936	0.00126139	0.0023606
lipid	lipid22	lipid251	0.332935	0.00126141	0.00236062
lipid	lipid329	lipid437	0.332935	0.00126142	0.00236062
orthologstool	orthologstool219	orthologstool298	-0.362105	0.000894444	0.00236063
orthologstool	orthologstool53	orthologstool333	-0.362103	0.000894505	0.00236069
lipid	lipid211	lipid453	0.332935	0.00126146	0.00236069
lipid	lipid212	lipid436	0.332934	0.00126148	0.00236073
lipid	lipid530	lipid613	0.332929	0.00126169	0.0023611
lipid	lipid31	lipid785	0.332924	0.00126193	0.00236153
lipid	lipid1	lipid510	0.332923	0.00126198	0.00236162
orthologstool	orthologstool67	orthologstool272	0.362089	0.000894931	0.00236172
lipid	lipid222	lipid755	0.332921	0.00126209	0.0023618
lipid	lipid21	lipid33	0.332911	0.00126253	0.00236263
lipid	lipid237	lipid455	0.332909	0.0012626	0.00236274
lipid	lipid9	lipid548	0.332905	0.00126278	0.00236306
ortholognasal	ortholognasal170	ortholognasal318	0.349083	0.00060479	0.00236315
lipid	lipid118	lipid241	0.332904	0.00126285	0.00236318
lipid	lipid9	lipid145	0.332903	0.00126287	0.00236321
lipid	lipid425	lipid598	0.332901	0.00126297	0.00236339
lipid	lipid14	lipid282	0.3329	0.00126304	0.0023635
lipid	lipid178	lipid433	0.332899	0.00126308	0.00236356
lipid	lipid485	lipid832	0.332898	0.0012631	0.00236359
orthologstool	orthologstool77	orthologstool163	-0.362066	0.000895686	0.00236362
lipid	lipid4	lipid214	0.332897	0.00126316	0.00236369
ortholognasal	ortholognasal300	ortholognasal331	-0.349072	0.000605035	0.00236397
lipid	lipid345	lipid539	0.332893	0.00126332	0.00236398
lipid	lipid239	lipid559	0.33289	0.00126349	0.00236427
lipid	lipid269	lipid697	-0.33289	0.00126349	0.00236427
orthologstool	orthologstool6	orthologstool310	-0.362054	0.000896051	0.00236448
lipid	lipid157	lipid201	0.332885	0.00126373	0.0023647
lipid	lipid257	lipid362	0.332869	0.00126441	0.00236597
lipid	lipid688	lipid841	0.332868	0.00126447	0.00236607
lipid	lipid25	lipid256	0.332867	0.0012645	0.00236611
lipid	lipid104	lipid124	0.332863	0.00126471	0.00236649
lipid	lipid242	lipid791	0.332863	0.00126472	0.00236649
lipid	lipid345	lipid408	0.332862	0.00126473	0.00236651
lipid	lipid108	lipid639	0.332862	0.00126477	0.00236656
orthologstool	orthologstool89	orthologstool289	0.362026	0.000896942	0.00236674
orthologstool	orthologstool176	orthologstool256	0.362023	0.00089702	0.00236685
ortholognasal	ortholognasal35	ortholognasal125	0.349038	0.000605848	0.002367
lipid	lipid80	lipid115	0.332854	0.00126512	0.00236721
orthologstool	orthologstool101	orthologstool180	0.362017	0.000897219	0.00236728
lipid	lipid481	lipid748	0.332852	0.00126518	0.00236731
lipid	lipid223	lipid764	0.332852	0.00126521	0.00236734
lipid	lipid316	lipid377	-0.332847	0.00126543	0.00236775
lipid	lipid203	lipid344	0.332846	0.00126548	0.00236783
metabolite	metabolite93	metabolite272	0.402353	7.01221e-05	0.00236788
lipid	lipid36	lipid766	0.332844	0.00126554	0.00236794
lipid	lipid650	lipid811	0.332841	0.0012657	0.00236822
lipid	lipid153	lipid580	0.332834	0.00126603	0.00236882
lipid	lipid294	lipid805	-0.332833	0.00126607	0.00236888
lipid	lipid177	lipid305	0.33283	0.00126618	0.00236908
lipid	lipid35	lipid442	0.332827	0.00126634	0.00236937
lipid	lipid133	lipid174	0.332827	0.00126635	0.00236937
lipid	lipid128	lipid133	0.332825	0.00126645	0.00236954
lipid	lipid19	lipid829	0.332823	0.00126651	0.00236964
lipid	lipid33	lipid706	0.332823	0.00126652	0.00236965
lipid	lipid258	lipid310	0.332822	0.00126655	0.00236969
lipid	lipid98	lipid416	0.332819	0.00126672	0.00237
lipid	lipid241	lipid789	0.332817	0.0012668	0.00237014
lipid	lipid345	lipid369	0.332815	0.00126686	0.00237025
ortholognasal	ortholognasal137	ortholognasal330	-0.348999	0.000606766	0.00237044
orthologstool	orthologstool10	orthologstool357	-0.361977	0.000898502	0.00237056
lipid	lipid215	lipid534	0.332811	0.00126706	0.00237059
lipid	lipid737	lipid797	0.332811	0.00126707	0.0023706
orthologstool	orthologstool112	orthologstool150	0.361975	0.000898564	0.00237063
lipid	lipid339	lipid700	0.332809	0.00126716	0.00237076
orthologstool	orthologstool17	orthologstool152	0.361971	0.00089867	0.00237082
lipid	lipid599	lipid809	0.332807	0.00126722	0.00237087
lipid	lipid699	lipid844	0.332807	0.00126724	0.00237088
ortholognasal	ortholognasal21	ortholognasal179	0.348992	0.000606926	0.00237092
orthologstool	orthologstool53	orthologstool281	-0.361968	0.000898763	0.00237096
lipid	lipid680	lipid721	0.332806	0.0012673	0.00237098
lipid	lipid103	lipid383	0.332805	0.00126735	0.00237108
lipid	lipid632	lipid679	0.332804	0.00126738	0.00237111
lipid	lipid173	lipid461	0.3328	0.00126755	0.00237142
ortholognasal	ortholognasal88	ortholognasal290	-0.348983	0.000607141	0.00237161
lipid	lipid95	lipid398	0.332796	0.00126775	0.00237178
lipid	lipid375	lipid735	0.332795	0.00126778	0.00237183
lipid	lipid326	lipid598	0.332795	0.00126781	0.00237186
metabolite	metabolite48	metabolite246	0.402312	7.02535e-05	0.00237188
orthologstool	orthologstool147	orthologstool175	0.361953	0.000899237	0.00237212
lipid	lipid337	lipid802	0.332791	0.00126796	0.00237214
lipid	lipid173	lipid452	0.332791	0.00126798	0.00237215
lipid	lipid20	lipid51	0.332791	0.00126798	0.00237215
lipid	lipid655	lipid788	0.332791	0.00126799	0.00237215
lipid	lipid91	lipid585	0.332789	0.00126805	0.00237225
lipid	lipid366	lipid681	0.332789	0.00126807	0.00237227
lipid	lipid259	lipid426	0.332785	0.00126825	0.00237261
lipid	lipid362	lipid614	0.332784	0.00126829	0.00237266
lipid	lipid342	lipid647	0.332783	0.00126832	0.00237272
lipid	lipid482	lipid678	0.332779	0.00126853	0.00237309
ortholognasal	ortholognasal308	ortholognasal321	-0.348964	0.000607583	0.00237309
ortholognasal	ortholognasal86	ortholognasal160	-0.348963	0.000607594	0.00237309
ortholognasal	ortholognasal157	ortholognasal252	-0.34896	0.000607668	0.00237323
lipid	lipid226	lipid712	0.332777	0.00126862	0.00237325
lipid	lipid327	lipid739	0.332776	0.00126864	0.00237326
lipid	lipid192	lipid600	0.332775	0.00126872	0.0023734
lipid	lipid147	lipid464	0.332773	0.00126881	0.00237357
lipid	lipid259	lipid401	0.332772	0.00126883	0.0023736
lipid	lipid420	lipid803	0.33277	0.00126894	0.00237377
lipid	lipid93	lipid188	0.332769	0.00126898	0.00237384
metabolite	metabolite114	metabolite149	0.402286	7.03348e-05	0.00237387
metabolite	metabolite69	metabolite549	0.402285	7.03386e-05	0.00237387
lipid	lipid49	lipid701	-0.332766	0.00126912	0.0023741
lipid	lipid298	lipid336	0.332765	0.00126916	0.00237416
lipid	lipid766	lipid837	0.332764	0.00126919	0.0023742
ortholognasal	ortholognasal196	ortholognasal217	0.348946	0.000607997	0.00237437
protein	protein228	protein271	0.418983	2.635e-05	0.00237445
lipid	lipid52	lipid298	0.332761	0.00126936	0.00237451
lipid	lipid167	lipid188	0.33276	0.00126937	0.00237451
lipid	lipid227	lipid661	0.332757	0.00126951	0.00237476
lipid	lipid73	lipid170	0.332757	0.00126952	0.00237476
lipid	lipid78	lipid168	0.332756	0.00126956	0.00237483
orthologstool	orthologstool54	orthologstool78	0.361919	0.000900325	0.00237489
ortholognasal	ortholognasal59	ortholognasal75	0.348936	0.000608238	0.00237517
metabolite	metabolite231	metabolite440	-0.402267	7.03968e-05	0.00237539
lipid	lipid55	lipid697	0.332748	0.00126995	0.00237555
lipid	lipid500	lipid802	0.332742	0.0012702	0.002376
lipid	lipid446	lipid763	0.33274	0.00127027	0.00237613
lipid	lipid230	lipid743	0.33274	0.00127029	0.00237614
lipid	lipid147	lipid599	0.33274	0.0012703	0.00237616
lipid	lipid27	lipid235	0.332739	0.00127033	0.0023762
lipid	lipid321	lipid419	0.332735	0.00127054	0.00237658
lipid	lipid313	lipid829	0.332733	0.00127061	0.0023767
lipid	lipid145	lipid387	0.332733	0.00127063	0.00237673
lipid	lipid7	lipid445	0.332732	0.00127065	0.00237674
lipid	lipid267	lipid557	0.332732	0.00127067	0.00237677
lipid	lipid118	lipid751	0.332728	0.00127084	0.00237708
lipid	lipid310	lipid344	0.332727	0.0012709	0.00237718
lipid	lipid237	lipid288	0.332726	0.00127093	0.00237721
lipid	lipid39	lipid735	0.332724	0.00127101	0.00237735
ortholognasal	ortholognasal105	ortholognasal337	-0.348906	0.000608938	0.00237763
ortholognasal	ortholognasal147	ortholognasal257	0.348906	0.000608945	0.00237763
orthologstool	orthologstool253	orthologstool277	0.361882	0.000901493	0.00237788
lipid	lipid375	lipid682	0.332711	0.00127161	0.00237847
lipid	lipid150	lipid297	0.332711	0.00127163	0.00237848
lipid	lipid248	lipid692	0.332709	0.00127169	0.00237859
lipid	lipid49	lipid399	-0.332709	0.00127172	0.00237863
lipid	lipid741	lipid838	0.332709	0.00127172	0.00237863
ortholognasal	ortholognasal138	ortholognasal342	-0.348892	0.000609275	0.00237878
orthologstool	orthologstool118	orthologstool228	0.361869	0.000901925	0.00237883
orthologstool	orthologstool139	orthologstool295	-0.361869	0.000901927	0.00237883
lipid	lipid23	lipid792	0.332703	0.00127197	0.00237908
lipid	lipid5	lipid226	0.332701	0.00127205	0.00237922
lipid	lipid79	lipid253	0.332701	0.00127207	0.00237923
ortholognasal	ortholognasal261	ortholognasal316	0.348884	0.000609469	0.00237939
orthologstool	orthologstool41	orthologstool250	-0.36186	0.000902195	0.00237944
orthologstool	orthologstool53	orthologstool133	-0.361859	0.000902254	0.0023795
lipid	lipid195	lipid206	0.332696	0.00127231	0.00237967
lipid	lipid206	lipid655	0.332688	0.00127265	0.00238029
metabolite	metabolite107	metabolite134	0.402217	7.05555e-05	0.00238031
lipid	lipid278	lipid341	0.332688	0.00127268	0.00238034
lipid	lipid5	lipid595	0.332687	0.00127271	0.00238039
lipid	lipid35	lipid443	0.332686	0.00127276	0.00238047
metabolite	metabolite100	metabolite104	0.402211	7.05746e-05	0.0023805
lipid	lipid161	lipid629	0.332683	0.00127289	0.0023807
orthologstool	orthologstool118	orthologstool293	-0.361842	0.000902777	0.00238078
lipid	lipid641	lipid843	0.33268	0.00127302	0.00238094
metabolite	metabolite398	metabolite619	0.402202	7.06056e-05	0.00238111
ortholognasal	ortholognasal54	ortholognasal139	0.348862	0.000609977	0.00238123
lipid	lipid278	lipid614	0.332674	0.00127331	0.00238146
lipid	lipid5	lipid446	0.332674	0.00127332	0.00238147
lipid	lipid164	lipid798	0.332671	0.00127343	0.00238165
lipid	lipid30	lipid236	0.332671	0.00127343	0.00238165
orthologstool	orthologstool171	orthologstool278	0.361828	0.000903232	0.00238188
lipid	lipid116	lipid591	0.332668	0.00127357	0.0023819
lipid	lipid512	lipid703	0.332667	0.00127365	0.00238203
lipid	lipid617	lipid648	0.332665	0.00127371	0.00238212
lipid	lipid192	lipid766	0.332663	0.00127379	0.00238227
lipid	lipid351	lipid691	0.332657	0.0012741	0.00238284
lipid	lipid487	lipid722	0.332656	0.00127413	0.00238288
ortholognasal	ortholognasal209	ortholognasal335	0.348842	0.000610455	0.0023829
ortholognasal	ortholognasal42	ortholognasal71	0.348839	0.000610518	0.0023829
ortholognasal	ortholognasal5	ortholognasal100	-0.348839	0.000610517	0.0023829
orthologstool	orthologstool4	orthologstool204	0.361813	0.00090372	0.00238307
lipid	lipid245	lipid725	0.332652	0.00127432	0.00238322
lipid	lipid175	lipid424	0.332649	0.00127445	0.00238344
lipid	lipid227	lipid355	0.332649	0.00127445	0.00238344
lipid	lipid382	lipid708	0.332649	0.00127446	0.00238344
lipid	lipid142	lipid180	0.332649	0.00127447	0.00238345
lipid	lipid334	lipid375	0.332647	0.00127456	0.0023836
ortholognasal	ortholognasal14	ortholognasal159	-0.348826	0.000610836	0.00238392
ortholognasal	ortholognasal29	ortholognasal102	0.348825	0.000610854	0.00238392
orthologstool	orthologstool124	orthologstool337	0.361799	0.000904154	0.00238412
orthologstool	orthologstool137	orthologstool241	-0.361798	0.000904188	0.00238412
lipid	lipid540	lipid830	0.332639	0.00127488	0.0023842
metabolite	metabolite104	metabolite292	0.402167	7.07153e-05	0.00238436
ortholognasal	ortholognasal49	ortholognasal97	0.348818	0.000611007	0.00238437
lipid	lipid181	lipid462	0.332635	0.00127509	0.00238458
ortholognasal	ortholognasal38	ortholognasal162	-0.348814	0.000611103	0.0023846
lipid	lipid349	lipid644	0.332633	0.00127517	0.00238471
lipid	lipid26	lipid59	0.33263	0.00127533	0.00238499
lipid	lipid64	lipid591	0.33263	0.00127533	0.00238499
lipid	lipid633	lipid812	0.332625	0.00127554	0.00238537
orthologstool	orthologstool137	orthologstool269	-0.361781	0.000904715	0.00238541
lipid	lipid169	lipid260	0.332622	0.0012757	0.00238565
lipid	lipid100	lipid464	0.332618	0.00127584	0.00238591
lipid	lipid178	lipid414	0.332617	0.00127591	0.00238602
lipid	lipid281	lipid480	0.332614	0.00127603	0.00238624
lipid	lipid279	lipid665	0.332613	0.00127609	0.00238633
orthologstool	orthologstool114	orthologstool147	-0.361767	0.000905184	0.00238643
orthologstool	orthologstool203	orthologstool276	-0.361765	0.00090525	0.00238643
orthologstool	orthologstool207	orthologstool208	0.361765	0.000905244	0.00238643
orthologstool	orthologstool62	orthologstool102	-0.361768	0.00090515	0.00238643
lipid	lipid26	lipid359	0.332611	0.00127617	0.00238648
lipid	lipid51	lipid506	0.332609	0.00127628	0.00238667
lipid	lipid361	lipid645	0.332608	0.00127633	0.00238675
metabolite	metabolite255	metabolite519	0.402137	7.08115e-05	0.00238717
orthologstool	orthologstool159	orthologstool191	0.361753	0.000905615	0.0023873
lipid	lipid191	lipid657	0.332599	0.00127674	0.0023875
lipid	lipid332	lipid692	0.332595	0.00127692	0.00238783
lipid	lipid603	lipid830	0.332593	0.00127703	0.00238802
lipid	lipid706	lipid793	0.332592	0.00127707	0.00238809
lipid	lipid530	lipid611	0.332591	0.00127712	0.00238816
lipid	lipid514	lipid830	0.332588	0.00127724	0.00238838
lipid	lipid71	lipid183	0.332587	0.0012773	0.00238848
orthologstool	orthologstool202	orthologstool282	-0.361737	0.000906118	0.00238853
lipid	lipid58	lipid174	0.332583	0.00127748	0.0023888
lipid	lipid435	lipid786	0.332581	0.00127755	0.00238891
orthologstool	orthologstool160	orthologstool352	0.36173	0.000906356	0.00238906
lipid	lipid53	lipid81	-0.332578	0.00127769	0.00238916
lipid	lipid35	lipid65	0.332571	0.001278	0.00238973
orthologstool	orthologstool140	orthologstool198	-0.36172	0.00090668	0.00238981
lipid	lipid95	lipid327	0.33257	0.00127808	0.00238986
lipid	lipid29	lipid108	0.332563	0.00127838	0.00239041
lipid	lipid481	lipid798	0.332563	0.00127839	0.00239041
lipid	lipid78	lipid347	0.33256	0.00127851	0.00239063
lipid	lipid103	lipid500	0.33256	0.00127853	0.00239067
microbenasal	microbenasal13	microbenasal42	0.348996	0.000565942	0.00239088
microbenasal	microbenasal35	microbenasal42	0.348996	0.000565942	0.00239088
microbenasal	microbenasal40	microbenasal42	0.348996	0.000565942	0.00239088
orthologstool	orthologstool104	orthologstool222	-0.361706	0.000907125	0.00239089
orthologstool	orthologstool317	orthologstool351	-0.361699	0.000907359	0.00239141
lipid	lipid167	lipid265	0.332549	0.00127902	0.00239157
lipid	lipid94	lipid459	0.332543	0.0012793	0.00239206
lipid	lipid95	lipid368	0.332543	0.0012793	0.00239206
lipid	lipid567	lipid833	0.332541	0.0012794	0.00239224
orthologstool	orthologstool100	orthologstool253	0.361687	0.000907731	0.00239229
lipid	lipid129	lipid462	0.332539	0.00127949	0.00239239
lipid	lipid115	lipid237	0.332538	0.00127951	0.00239242
metabolite	metabolite44	metabolite206	0.402085	7.0981e-05	0.00239244
orthologstool	orthologstool71	orthologstool355	0.361684	0.000907829	0.00239245
lipid	lipid387	lipid753	0.332537	0.00127957	0.00239252
ortholognasal	ortholognasal71	ortholognasal206	0.348725	0.000613211	0.00239253
ortholognasal	ortholognasal79	ortholognasal153	0.348726	0.000613193	0.00239253
lipid	lipid70	lipid223	0.332536	0.00127964	0.00239263
orthologstool	orthologstool219	orthologstool259	-0.361677	0.00090804	0.00239291
lipid	lipid201	lipid347	0.332532	0.0012798	0.00239292
lipid	lipid6	lipid55	0.332531	0.00127985	0.00239301
lipid	lipid35	lipid600	0.332529	0.00127992	0.00239312
lipid	lipid17	lipid302	0.332526	0.00128007	0.00239339
orthologstool	orthologstool95	orthologstool252	0.36167	0.000908261	0.0023934
lipid	lipid222	lipid610	0.332525	0.00128012	0.00239347
orthologstool	orthologstool191	orthologstool205	0.361666	0.000908388	0.00239363
lipid	lipid104	lipid191	0.332523	0.00128024	0.00239368
lipid	lipid760	lipid809	0.332522	0.00128026	0.00239371
lipid	lipid196	lipid543	0.332521	0.00128033	0.00239382
lipid	lipid28	lipid613	0.332519	0.00128041	0.00239396
lipid	lipid135	lipid340	0.332517	0.00128049	0.0023941
metabolite	metabolite68	metabolite535	0.40206	7.10621e-05	0.00239472
lipid	lipid163	lipid368	0.332509	0.00128085	0.00239476
lipid	lipid5	lipid213	0.332509	0.00128085	0.00239476
orthologstool	orthologstool107	orthologstool130	0.36165	0.000908923	0.00239495
ortholognasal	ortholognasal12	ortholognasal351	0.348692	0.000613983	0.00239525
ortholognasal	ortholognasal126	ortholognasal350	0.348693	0.000613979	0.00239525
orthologstool	orthologstool144	orthologstool321	0.361643	0.000909126	0.00239533
orthologstool	orthologstool207	orthologstool344	0.361643	0.000909141	0.00239533
orthologstool	orthologstool207	orthologstool210	0.361637	0.00090932	0.00239551
orthologstool	orthologstool207	orthologstool212	0.361637	0.00090932	0.00239551
orthologstool	orthologstool207	orthologstool227	0.361637	0.00090932	0.00239551
ortholognasal	ortholognasal7	ortholognasal357	0.348687	0.000614116	0.00239562
orthologstool	orthologstool20	orthologstool34	0.361634	0.000909434	0.00239571
orthologstool	orthologstool64	orthologstool198	-0.361632	0.000909484	0.00239575
lipid	lipid333	lipid527	0.332492	0.00128165	0.00239623
lipid	lipid153	lipid780	0.332491	0.00128169	0.00239628
lipid	lipid424	lipid782	0.332491	0.00128169	0.00239628
lipid	lipid327	lipid354	0.332485	0.00128198	0.00239682
lipid	lipid735	lipid766	0.332482	0.00128209	0.00239701
lipid	lipid255	lipid268	0.332481	0.00128215	0.0023971
lipid	lipid35	lipid447	0.332481	0.00128215	0.0023971
lipid	lipid103	lipid817	0.33248	0.00128218	0.00239713
ortholognasal	ortholognasal84	ortholognasal137	0.348668	0.000614553	0.00239717
orthologstool	orthologstool3	orthologstool125	-0.361614	0.000910077	0.00239721
lipid	lipid206	lipid311	0.332477	0.00128235	0.00239744
lipid	lipid367	lipid736	0.332476	0.00128236	0.00239744
lipid	lipid196	lipid210	0.332475	0.0012824	0.00239751
lipid	lipid285	lipid296	0.332475	0.00128243	0.00239755
lipid	lipid107	lipid753	0.332474	0.00128249	0.00239763
lipid	lipid223	lipid704	0.332474	0.00128248	0.00239763
lipid	lipid37	lipid335	0.332473	0.0012825	0.00239763
lipid	lipid435	lipid794	0.332473	0.0012825	0.00239763
lipid	lipid626	lipid815	0.332473	0.00128253	0.00239768
metabolite	metabolite162	metabolite463	0.402028	7.11637e-05	0.0023977
lipid	lipid116	lipid798	0.332471	0.00128262	0.0023978
lipid	lipid191	lipid270	0.332471	0.00128262	0.0023978
lipid	lipid419	lipid820	0.332471	0.00128261	0.0023978
lipid	lipid7	lipid758	0.332471	0.00128262	0.0023978
lipid	lipid38	lipid223	0.33247	0.00128265	0.00239783
metabolite	metabolite300	metabolite372	0.402022	7.11845e-05	0.00239796
lipid	lipid200	lipid786	0.332465	0.00128286	0.00239822
ortholognasal	ortholognasal173	ortholognasal330	0.348654	0.000614892	0.00239835
lipid	lipid29	lipid614	0.332461	0.00128305	0.00239855
lipid	lipid731	lipid836	0.332461	0.00128308	0.00239861
orthologstool	orthologstool55	orthologstool121	-0.361596	0.000910655	0.00239864
ortholognasal	ortholognasal101	ortholognasal239	0.348649	0.000615015	0.00239868
orthologstool	orthologstool256	orthologstool281	0.361594	0.000910717	0.0023987
metabolite	metabolite40	metabolite181	-0.40201	7.12223e-05	0.00239879
lipid	lipid270	lipid274	0.332454	0.00128341	0.0023992
lipid	lipid29	lipid242	0.332452	0.00128346	0.00239929
lipid	lipid291	lipid731	0.332452	0.0012835	0.00239935
lipid	lipid331	lipid528	0.332451	0.00128351	0.00239936
lipid	lipid566	lipid630	0.332446	0.00128377	0.00239984
cytokine	cytokine31	cytokine45	0.335971	0.00105969	0.00239984
lipid	lipid116	lipid607	0.332442	0.00128395	0.00240016
ortholognasal	ortholognasal117	ortholognasal329	0.34863	0.000615461	0.00240028
lipid	lipid103	lipid502	0.332439	0.00128409	0.00240038
lipid	lipid62	lipid351	0.332439	0.00128408	0.00240038
orthologstool	orthologstool116	orthologstool173	-0.361572	0.000911399	0.0024004
lipid	lipid712	lipid834	0.332437	0.00128417	0.00240054
lipid	lipid591	lipid722	0.332435	0.00128425	0.00240067
lipid	lipid520	lipid722	0.332433	0.00128437	0.00240087
lipid	lipid449	lipid785	0.332432	0.00128439	0.00240089
lipid	lipid72	lipid411	0.332432	0.00128439	0.00240089
orthologstool	orthologstool175	orthologstool191	0.361565	0.000911629	0.00240091
lipid	lipid258	lipid312	0.332432	0.00128441	0.00240091
orthologstool	orthologstool315	orthologstool346	0.361562	0.000911734	0.00240109
lipid	lipid5	lipid69	0.332429	0.00128454	0.00240113
lipid	lipid64	lipid248	0.332429	0.00128454	0.00240113
lipid	lipid165	lipid640	0.332429	0.00128455	0.00240114
lipid	lipid104	lipid327	0.332427	0.00128462	0.00240125
lipid	lipid722	lipid730	0.332426	0.0012847	0.00240139
metabolite	metabolite142	metabolite460	0.401981	7.13159e-05	0.00240149
lipid	lipid259	lipid495	0.332424	0.00128477	0.00240152
lipid	lipid181	lipid504	0.332422	0.00128488	0.0024017
lipid	lipid240	lipid330	0.332419	0.00128499	0.0024019
lipid	lipid1	lipid76	0.332417	0.00128509	0.00240208
orthologstool	orthologstool11	orthologstool338	0.361548	0.000912198	0.00240216
orthologstool	orthologstool77	orthologstool165	-0.361547	0.000912213	0.00240216
lipid	lipid26	lipid726	0.332413	0.00128529	0.00240244
orthologstool	orthologstool14	orthologstool238	-0.361542	0.000912381	0.0024025
lipid	lipid93	lipid325	0.332411	0.00128535	0.00240254
lipid	lipid405	lipid834	0.33241	0.00128542	0.00240265
lipid	lipid50	lipid780	0.332409	0.00128545	0.00240269
lipid	lipid34	lipid327	0.332407	0.00128554	0.00240286
metabolite	metabolite126	metabolite632	0.401962	7.13764e-05	0.00240292
metabolite	metabolite165	metabolite210	0.40196	7.13848e-05	0.00240292
lipid	lipid85	lipid838	0.332406	0.0012856	0.00240295
orthologstool	orthologstool174	orthologstool296	-0.361534	0.000912622	0.00240304
metabolite	metabolite307	metabolite331	0.401954	7.14035e-05	0.00240304
metabolite	metabolite310	metabolite472	0.401951	7.14148e-05	0.00240304
lipid	lipid14	lipid246	0.3324	0.00128586	0.00240342
lipid	lipid163	lipid354	0.3324	0.00128588	0.00240345
lipid	lipid12	lipid468	0.332398	0.00128598	0.00240362
lipid	lipid36	lipid209	0.332397	0.00128602	0.00240368
lipid	lipid327	lipid649	0.332396	0.00128605	0.00240373
lipid	lipid198	lipid709	0.332395	0.00128612	0.00240385
lipid	lipid82	lipid344	0.332393	0.00128622	0.00240402
ortholognasal	ortholognasal74	ortholognasal228	0.348581	0.000616636	0.00240471
lipid	lipid50	lipid80	0.332383	0.00128666	0.00240483
lipid	lipid181	lipid594	0.332382	0.00128668	0.00240486
lipid	lipid35	lipid400	0.33238	0.00128678	0.00240503
lipid	lipid246	lipid671	0.332376	0.00128698	0.00240539
ortholognasal	ortholognasal4	ortholognasal45	0.348571	0.00061686	0.00240544
ortholognasal	ortholognasal137	ortholognasal332	0.348569	0.000616908	0.00240548
lipid	lipid605	lipid793	0.332374	0.00128705	0.00240551
lipid	lipid379	lipid766	0.332373	0.00128711	0.0024056
lipid	lipid749	lipid844	0.332373	0.00128713	0.00240563
lipid	lipid276	lipid335	0.332372	0.00128717	0.0024057
lipid	lipid161	lipid699	0.33237	0.00128726	0.00240585
lipid	lipid651	lipid812	0.332368	0.00128736	0.00240603
lipid	lipid427	lipid793	0.332367	0.00128739	0.00240607
lipid	lipid284	lipid652	0.332359	0.00128778	0.00240678
lipid	lipid106	lipid599	0.332358	0.00128779	0.00240679
lipid	lipid83	lipid178	0.332358	0.0012878	0.0024068
lipid	lipid177	lipid626	0.332357	0.00128786	0.00240689
metabolite	metabolite225	metabolite226	0.40191	7.15469e-05	0.00240704
lipid	lipid80	lipid721	0.332355	0.00128795	0.00240705
lipid	lipid440	lipid787	0.332353	0.00128805	0.00240724
lipid	lipid53	lipid698	-0.332351	0.00128813	0.00240736
lipid	lipid154	lipid661	0.332351	0.00128816	0.00240739
lipid	lipid176	lipid788	0.332351	0.00128816	0.00240739
metabolite	metabolite153	metabolite169	0.401902	7.1571e-05	0.00240741
lipid	lipid86	lipid327	0.332349	0.00128824	0.00240753
lipid	lipid373	lipid792	0.332347	0.0012883	0.00240764
lipid	lipid329	lipid438	0.332345	0.00128841	0.00240783
ortholognasal	ortholognasal38	ortholognasal85	-0.348542	0.000617555	0.00240785
orthologstool	orthologstool8	orthologstool51	-0.361475	0.000914535	0.00240798
lipid	lipid107	lipid380	0.332339	0.0012887	0.00240836
orthologstool	orthologstool167	orthologstool219	0.361469	0.000914737	0.00240841
lipid	lipid91	lipid449	0.332338	0.00128875	0.00240844
metabolite	metabolite2	metabolite273	0.401884	7.16302e-05	0.00240857
metabolite	metabolite77	metabolite134	0.401884	7.16322e-05	0.00240857
lipid	lipid180	lipid420	0.332335	0.00128889	0.00240869
lipid	lipid25	lipid180	0.332333	0.00128896	0.00240881
lipid	lipid221	lipid542	-0.332331	0.00128905	0.00240895
orthologstool	orthologstool269	orthologstool296	-0.361461	0.000914987	0.00240897
lipid	lipid698	lipid709	0.332328	0.00128921	0.00240925
ortholognasal	ortholognasal26	ortholognasal215	-0.348524	0.00061798	0.00240936
orthologstool	orthologstool297	orthologstool349	0.361455	0.000915182	0.00240939
protein	protein30	protein85	0.41863	2.68088e-05	0.00240981
lipid	lipid473	lipid834	0.33232	0.00128955	0.00240987
metabolite	metabolite251	metabolite570	0.401866	7.16905e-05	0.00241008
orthologstool	orthologstool64	orthologstool206	-0.361445	0.00091549	0.0024101
lipid	lipid212	lipid522	0.332315	0.00128979	0.00241031
lipid	lipid349	lipid483	0.332311	0.00129	0.00241069
lipid	lipid105	lipid577	0.332309	0.00129006	0.00241077
lipid	lipid204	lipid649	0.332307	0.00129017	0.00241097
lipid	lipid52	lipid696	0.332305	0.00129026	0.00241114
lipid	lipid98	lipid478	0.332305	0.00129028	0.00241115
lipid	lipid555	lipid790	0.332304	0.0012903	0.00241118
lipid	lipid262	lipid701	0.332303	0.00129037	0.0024113
orthologstool	orthologstool104	orthologstool208	-0.36143	0.000915999	0.00241135
lipid	lipid95	lipid173	0.332301	0.00129044	0.00241141
protein	protein56	protein92	-0.418564	2.68943e-05	0.00241152
lipid	lipid180	lipid460	0.332295	0.00129072	0.00241192
orthologstool	orthologstool207	orthologstool222	0.361421	0.000916264	0.00241194
lipid	lipid417	lipid691	0.332294	0.00129078	0.00241203
orthologstool	orthologstool141	orthologstool235	-0.361419	0.000916337	0.00241204
lipid	lipid139	lipid684	0.332293	0.00129083	0.0024121
lipid	lipid209	lipid213	0.33229	0.00129095	0.00241232
lipid	lipid26	lipid87	0.332284	0.00129121	0.00241279
lipid	lipid650	lipid794	0.332284	0.00129122	0.0024128
orthologstool	orthologstool123	orthologstool206	0.361407	0.000916731	0.00241298
lipid	lipid25	lipid700	0.332278	0.0012915	0.00241331
lipid	lipid83	lipid844	0.33227	0.00129189	0.00241403
metabolite	metabolite3	metabolite426	0.401821	7.18369e-05	0.00241456
orthologstool	orthologstool1	orthologstool258	0.361386	0.000917396	0.00241463
lipid	lipid473	lipid742	0.332261	0.00129229	0.00241476
lipid	lipid409	lipid786	0.332256	0.00129254	0.00241521
ortholognasal	ortholognasal117	ortholognasal180	0.348457	0.000619579	0.0024153
ortholognasal	ortholognasal54	ortholognasal162	-0.348458	0.000619555	0.0024153
lipid	lipid113	lipid253	0.332251	0.00129276	0.0024156
lipid	lipid158	lipid767	0.332248	0.00129291	0.00241588
orthologstool	orthologstool144	orthologstool205	-0.361369	0.000917954	0.002416
lipid	lipid478	lipid785	0.332245	0.00129304	0.00241611
ortholognasal	ortholognasal74	ortholognasal193	0.348446	0.000619847	0.0024162
ortholognasal	ortholognasal96	ortholognasal148	0.348442	0.000619954	0.00241646
lipid	lipid267	lipid460	0.332238	0.00129334	0.00241666
lipid	lipid98	lipid443	0.332234	0.00129356	0.00241706
metabolite	metabolite57	metabolite141	0.401792	7.19318e-05	0.0024173
ortholognasal	ortholognasal133	ortholognasal166	0.348431	0.000620216	0.00241734
lipid	lipid17	lipid761	0.332228	0.00129381	0.00241751
lipid	lipid247	lipid473	0.332228	0.00129384	0.00241755
lipid	lipid212	lipid743	0.332223	0.00129407	0.00241798
lipid	lipid653	lipid833	0.332215	0.00129442	0.00241862
lipid	lipid49	lipid703	-0.332214	0.00129449	0.00241872
orthologstool	orthologstool214	orthologstool352	-0.361333	0.000919115	0.00241896
lipid	lipid40	lipid185	0.33221	0.00129468	0.00241907
lipid	lipid333	lipid636	0.332209	0.0012947	0.00241909
orthologstool	orthologstool70	orthologstool323	0.361329	0.000919247	0.00241921
ortholognasal	ortholognasal205	ortholognasal230	0.348408	0.000620765	0.00241933
lipid	lipid135	lipid297	0.332205	0.00129489	0.00241942
lipid	lipid29	lipid42	0.332205	0.00129489	0.00241942
lipid	lipid405	lipid736	0.332205	0.00129489	0.00241942
orthologstool	orthologstool113	orthologstool188	0.361325	0.000919389	0.00241944
orthologstool	orthologstool141	orthologstool240	-0.361324	0.000919409	0.00241944
lipid	lipid239	lipid290	0.332201	0.00129506	0.00241972
lipid	lipid648	lipid800	0.332198	0.00129523	0.00242003
lipid	lipid391	lipid733	0.332197	0.00129525	0.00242005
lipid	lipid345	lipid636	0.332196	0.0012953	0.00242011
lipid	lipid640	lipid843	0.332196	0.00129529	0.00242011
ortholognasal	ortholognasal161	ortholognasal270	0.348395	0.000621074	0.00242038
lipid	lipid218	lipid407	0.332192	0.00129547	0.00242043
lipid	lipid16	lipid56	0.332191	0.00129553	0.00242053
orthologstool	orthologstool61	orthologstool186	0.361308	0.000919932	0.00242072
metabolite	metabolite134	metabolite231	0.401756	7.20472e-05	0.00242073
lipid	lipid186	lipid731	0.332187	0.00129572	0.00242086
lipid	lipid218	lipid670	0.332187	0.00129573	0.00242088
lipid	lipid64	lipid278	0.332186	0.00129577	0.00242094
lipid	lipid35	lipid662	0.332185	0.00129584	0.00242104
lipid	lipid184	lipid556	0.332184	0.00129585	0.00242107
lipid	lipid103	lipid479	0.332182	0.00129596	0.00242126
lipid	lipid342	lipid744	0.332181	0.001296	0.00242131
ortholognasal	ortholognasal34	ortholognasal131	0.348383	0.000621362	0.00242136
lipid	lipid96	lipid278	0.33218	0.00129604	0.00242138
lipid	lipid17	lipid311	0.332179	0.00129609	0.00242146
lipid	lipid428	lipid724	0.332177	0.00129619	0.00242163
orthologstool	orthologstool22	orthologstool299	-0.361291	0.000920488	0.00242208
lipid	lipid444	lipid679	0.33217	0.00129649	0.00242218
lipid	lipid438	lipid774	0.332169	0.00129655	0.00242228
lipid	lipid53	lipid817	-0.332169	0.00129657	0.00242229
ortholognasal	ortholognasal110	ortholognasal116	-0.348369	0.000621685	0.00242247
lipid	lipid71	lipid704	0.332166	0.00129668	0.0024225
protein	protein9	protein82	0.418421	2.70838e-05	0.00242253
lipid	lipid431	lipid784	0.332165	0.00129674	0.0024226
ortholognasal	ortholognasal71	ortholognasal297	0.348365	0.000621799	0.00242276
orthologstool	orthologstool161	orthologstool264	0.361281	0.000920799	0.0024228
lipid	lipid102	lipid319	0.332162	0.00129687	0.00242282
lipid	lipid394	lipid678	0.332159	0.00129701	0.00242307
protein	protein151	protein284	-0.418282	2.7268e-05	0.00242309
protein	protein35	protein56	0.418265	2.72903e-05	0.00242309
protein	protein76	protein215	-0.418355	2.71707e-05	0.00242309
lipid	lipid107	lipid443	0.332157	0.00129714	0.0024233
lipid	lipid233	lipid353	0.332156	0.00129718	0.00242336
lipid	lipid493	lipid713	0.332155	0.00129722	0.00242342
lipid	lipid353	lipid669	0.332154	0.00129724	0.00242346
lipid	lipid387	lipid801	0.332153	0.00129731	0.00242356
lipid	lipid194	lipid539	0.332146	0.00129761	0.00242412
lipid	lipid91	lipid595	0.332146	0.00129762	0.00242412
lipid	lipid72	lipid397	0.332144	0.0012977	0.00242425
lipid	lipid15	lipid698	0.332142	0.00129782	0.00242448
microbenasal	microbenasal30	microbenasal77	0.348569	0.000575445	0.00242454
microbenasal	microbenasal51	microbenasal77	0.348569	0.000575445	0.00242454
lipid	lipid521	lipid810	0.332138	0.00129798	0.00242475
lipid	lipid199	lipid276	0.332138	0.00129799	0.00242476
orthologstool	orthologstool121	orthologstool352	0.361254	0.000921668	0.00242499
lipid	lipid110	lipid353	0.332132	0.00129826	0.00242525
lipid	lipid668	lipid813	0.332128	0.00129846	0.00242561
lipid	lipid228	lipid298	0.332127	0.00129851	0.0024257
lipid	lipid7	lipid457	0.332125	0.00129861	0.00242586
lipid	lipid210	lipid222	0.332121	0.00129878	0.00242618
orthologstool	orthologstool255	orthologstool354	0.361239	0.000922161	0.00242619
lipid	lipid280	lipid663	0.33212	0.00129882	0.00242623
lipid	lipid183	lipid349	0.332119	0.00129886	0.0024263
lipid	lipid145	lipid389	0.332119	0.00129888	0.00242632
lipid	lipid19	lipid179	0.332118	0.00129892	0.00242639
lipid	lipid227	lipid295	0.332108	0.00129938	0.00242724
lipid	lipid164	lipid767	0.332107	0.00129943	0.00242731
lipid	lipid342	lipid666	0.332106	0.00129947	0.00242737
protein	protein228	protein270	0.418127	2.74745e-05	0.00242758
protein	protein46	protein193	-0.418136	2.7462e-05	0.00242758
lipid	lipid488	lipid763	0.332103	0.00129962	0.00242765
orthologstool	orthologstool144	orthologstool320	0.361218	0.000922855	0.00242792
lipid	lipid540	lipid755	0.332098	0.00129985	0.00242806
orthologstool	orthologstool169	orthologstool186	0.361212	0.000923052	0.00242834
lipid	lipid447	lipid705	0.332094	0.00130004	0.00242841
lipid	lipid247	lipid294	0.332093	0.0013001	0.0024285
ortholognasal	ortholognasal278	ortholognasal297	0.348301	0.00062332	0.00242854
ortholognasal	ortholognasal317	ortholognasal346	-0.348295	0.000623462	0.00242894
lipid	lipid194	lipid664	0.332087	0.00130038	0.00242901
lipid	lipid191	lipid696	0.332087	0.00130039	0.00242902
lipid	lipid51	lipid367	0.332085	0.00130044	0.0024291
lipid	lipid19	lipid581	0.332085	0.00130048	0.00242917
lipid	lipid45	lipid75	0.332084	0.00130049	0.00242917
metabolite	metabolite142	metabolite629	0.401674	7.23172e-05	0.00242926
metabolite	metabolite439	metabolite649	-0.40167	7.2328e-05	0.00242926
lipid	lipid496	lipid678	0.33208	0.00130068	0.00242951
lipid	lipid376	lipid761	0.332079	0.00130073	0.0024296
lipid	lipid506	lipid765	0.332077	0.00130082	0.00242974
lipid	lipid22	lipid336	0.332075	0.00130094	0.00242993
lipid	lipid57	lipid803	0.332075	0.00130093	0.00242993
lipid	lipid94	lipid483	0.332075	0.00130093	0.00242993
ortholognasal	ortholognasal23	ortholognasal282	0.348282	0.000623777	0.00243002
metabolite	metabolite83	metabolite99	0.401654	7.23825e-05	0.00243065
lipid	lipid188	lipid223	-0.332066	0.00130137	0.00243072
lipid	lipid452	lipid708	0.332064	0.00130142	0.0024308
lipid	lipid374	lipid564	0.332063	0.00130148	0.00243091
lipid	lipid15	lipid161	0.332058	0.00130173	0.00243135
lipid	lipid274	lipid797	0.332048	0.00130219	0.00243221
lipid	lipid175	lipid641	0.332047	0.00130223	0.00243227
orthologstool	orthologstool87	orthologstool330	-0.361159	0.000924754	0.00243272
protein	protein10	protein92	0.418032	2.76022e-05	0.00243295
ortholognasal	ortholognasal287	ortholognasal337	-0.348247	0.000624616	0.00243314
lipid	lipid49	lipid76	-0.332037	0.00130272	0.00243316
lipid	lipid186	lipid664	0.332036	0.00130276	0.00243323
lipid	lipid35	lipid696	0.332035	0.0013028	0.00243328
lipid	lipid683	lipid837	0.332033	0.0013029	0.00243347
lipid	lipid267	lipid406	0.332032	0.00130292	0.00243348
orthologstool	orthologstool68	orthologstool263	-0.361148	0.00092512	0.00243358
lipid	lipid317	lipid342	0.33203	0.00130301	0.00243364
lipid	lipid206	lipid388	0.332027	0.00130316	0.00243391
lipid	lipid342	lipid541	0.332027	0.00130317	0.00243391
lipid	lipid98	lipid480	0.332026	0.00130321	0.00243398
lipid	lipid212	lipid330	0.332025	0.00130324	0.00243403
lipid	lipid459	lipid815	0.332025	0.00130327	0.00243407
lipid	lipid215	lipid523	0.332024	0.00130328	0.00243408
lipid	lipid51	lipid327	0.332023	0.00130335	0.00243419
orthologstool	orthologstool202	orthologstool215	-0.361139	0.000925414	0.00243425
lipid	lipid101	lipid177	0.33202	0.00130348	0.00243441
lipid	lipid261	lipid771	0.33202	0.00130348	0.00243441
lipid	lipid258	lipid333	0.332019	0.00130352	0.00243447
orthologstool	orthologstool123	orthologstool244	0.361133	0.000925624	0.00243471
ortholognasal	ortholognasal172	ortholognasal254	0.348228	0.000625081	0.00243481
lipid	lipid395	lipid818	0.332015	0.00130372	0.00243484
lipid	lipid572	lipid796	0.332014	0.00130377	0.00243492
lipid	lipid5	lipid424	0.332011	0.00130393	0.00243519
orthologstool	orthologstool55	orthologstool125	-0.361117	0.00092615	0.002436
orthologstool	orthologstool42	orthologstool128	-0.361115	0.000926194	0.00243601
lipid	lipid165	lipid542	0.332	0.00130442	0.00243611
microbestool	microbestool70	microbestool92	0.388513	0.000338173	0.00243612
lipid	lipid162	lipid625	0.331999	0.00130446	0.00243616
ortholognasal	ortholognasal91	ortholognasal313	-0.348212	0.000625471	0.00243618
lipid	lipid511	lipid727	0.331997	0.00130455	0.00243633
lipid	lipid180	lipid804	0.331992	0.0013048	0.00243677
lipid	lipid50	lipid559	0.331991	0.00130487	0.00243688
lipid	lipid487	lipid680	0.33199	0.00130489	0.00243692
lipid	lipid35	lipid76	0.33199	0.0013049	0.00243693
lipid	lipid147	lipid672	0.331988	0.001305	0.0024371
orthologstool	orthologstool210	orthologstool285	-0.361097	0.000926784	0.00243727
orthologstool	orthologstool212	orthologstool285	-0.361097	0.000926784	0.00243727
orthologstool	orthologstool227	orthologstool285	-0.361097	0.000926784	0.00243727
lipid	lipid51	lipid477	0.331982	0.00130526	0.00243757
ortholognasal	ortholognasal249	ortholognasal345	0.348195	0.000625883	0.00243763
lipid	lipid3	lipid736	0.331979	0.0013054	0.00243782
lipid	lipid219	lipid834	-0.331979	0.00130543	0.00243786
lipid	lipid253	lipid629	0.331977	0.00130552	0.00243801
lipid	lipid502	lipid786	0.331976	0.00130554	0.00243804
orthologstool	orthologstool38	orthologstool333	-0.361086	0.000927137	0.0024381
lipid	lipid208	lipid748	0.331974	0.00130564	0.00243822
orthologstool	orthologstool59	orthologstool67	-0.361084	0.000927222	0.00243822
ortholognasal	ortholognasal39	ortholognasal114	-0.348184	0.000626138	0.00243847
metabolite	metabolite27	metabolite557	0.401577	7.2634e-05	0.00243864
orthologstool	orthologstool147	orthologstool204	0.361077	0.000927428	0.00243866
lipid	lipid333	lipid754	0.331969	0.00130589	0.00243867
lipid	lipid255	lipid564	0.331968	0.00130593	0.00243872
lipid	lipid324	lipid756	0.331967	0.00130596	0.00243878
metabolite	metabolite87	metabolite152	0.401569	7.26607e-05	0.00243909
lipid	lipid468	lipid833	0.331961	0.00130623	0.00243927
lipid	lipid224	lipid652	0.331958	0.00130639	0.00243954
lipid	lipid83	lipid164	0.331955	0.00130652	0.00243977
lipid	lipid147	lipid531	0.331953	0.00130663	0.00243996
lipid	lipid219	lipid824	-0.331953	0.00130662	0.00243996
lipid	lipid30	lipid432	0.331952	0.00130667	0.00244002
protein	protein89	protein113	0.417923	2.775e-05	0.00244005
metabolite	metabolite631	metabolite648	0.401554	7.2709e-05	0.00244026
lipid	lipid41	lipid224	0.331944	0.00130704	0.0024407
lipid	lipid298	lipid815	0.331943	0.00130708	0.00244076
lipid	lipid28	lipid75	0.331942	0.00130712	0.00244083
lipid	lipid5	lipid636	0.33194	0.00130721	0.00244098
lipid	lipid319	lipid668	0.331938	0.00130733	0.00244119
lipid	lipid7	lipid363	0.331936	0.0013074	0.0024413
lipid	lipid342	lipid367	0.331933	0.00130754	0.00244155
lipid	lipid330	lipid424	0.331931	0.00130763	0.00244172
lipid	lipid90	lipid231	0.331931	0.00130765	0.00244173
lipid	lipid28	lipid547	0.331929	0.00130775	0.00244192
cytokine	cytokine39	cytokine60	0.335463	0.00107959	0.00244199
lipid	lipid296	lipid822	0.331926	0.00130788	0.00244213
lipid	lipid150	lipid384	0.331924	0.00130795	0.00244227
lipid	lipid323	lipid681	0.331923	0.00130801	0.00244236
lipid	lipid21	lipid142	0.331919	0.00130819	0.00244269
lipid	lipid167	lipid250	0.331917	0.00130828	0.00244284
lipid	lipid319	lipid741	0.331917	0.00130833	0.00244291
lipid	lipid261	lipid298	0.331913	0.0013085	0.00244322
lipid	lipid296	lipid771	0.331912	0.00130852	0.00244325
lipid	lipid72	lipid440	0.331908	0.00130872	0.00244362
microbenasal	microbenasal20	microbenasal23	-0.348331	0.000580812	0.0024439
orthologstool	orthologstool199	orthologstool299	0.36101	0.000929621	0.00244433
ortholognasal	ortholognasal215	ortholognasal344	0.348119	0.000627713	0.00244446
lipid	lipid500	lipid830	0.331897	0.00130925	0.00244459
lipid	lipid34	lipid129	0.331896	0.00130928	0.00244463
lipid	lipid448	lipid714	0.331895	0.00130935	0.00244474
lipid	lipid392	lipid712	0.331894	0.00130937	0.00244478
lipid	lipid158	lipid329	0.331893	0.00130941	0.00244484
lipid	lipid344	lipid429	0.331893	0.00130943	0.00244486
orthologstool	orthologstool82	orthologstool117	-0.361002	0.000929903	0.00244497
lipid	lipid163	lipid513	0.331889	0.0013096	0.00244516
ortholognasal	ortholognasal219	ortholognasal265	0.348109	0.000627954	0.00244524
lipid	lipid157	lipid305	0.331888	0.00130965	0.00244525
metabolite	metabolite215	metabolite621	0.401505	7.28729e-05	0.00244531
lipid	lipid37	lipid185	0.331887	0.00130971	0.00244533
lipid	lipid497	lipid630	0.331885	0.0013098	0.0024455
lipid	lipid131	lipid584	0.331885	0.00130982	0.00244552
lipid	lipid25	lipid65	0.331884	0.00130983	0.00244553
lipid	lipid343	lipid556	0.331879	0.0013101	0.00244602
ortholognasal	ortholognasal159	ortholognasal261	-0.348099	0.000628208	0.00244609
lipid	lipid170	lipid630	0.331871	0.00131044	0.00244664
lipid	lipid2	lipid818	0.331869	0.00131056	0.00244686
orthologstool	orthologstool188	orthologstool221	-0.360976	0.000930753	0.00244711
lipid	lipid160	lipid564	0.331865	0.00131072	0.00244713
lipid	lipid5	lipid368	0.331865	0.00131073	0.00244715
lipid	lipid60	lipid173	0.331865	0.00131075	0.00244716
lipid	lipid336	lipid694	0.33186	0.00131098	0.00244759
lipid	lipid87	lipid329	0.33186	0.001311	0.0024476
orthologstool	orthologstool60	orthologstool140	-0.360969	0.00093098	0.00244761
lipid	lipid91	lipid470	0.331859	0.00131101	0.00244762
orthologstool	orthologstool256	orthologstool315	0.360965	0.000931096	0.00244781
lipid	lipid173	lipid624	0.331855	0.00131122	0.00244799
orthologstool	orthologstool102	orthologstool200	0.360962	0.000931209	0.00244801
lipid	lipid537	lipid601	0.331854	0.00131127	0.00244807
lipid	lipid149	lipid179	-0.331852	0.00131133	0.00244818
ortholognasal	ortholognasal321	ortholognasal331	-0.348074	0.000628805	0.00244818
ortholognasal	ortholognasal9	ortholognasal300	-0.348073	0.000628824	0.00244818
lipid	lipid1	lipid244	0.331845	0.00131167	0.00244879
lipid	lipid49	lipid597	-0.331845	0.00131169	0.00244882
ortholognasal	ortholognasal127	ortholognasal284	0.348062	0.000629095	0.00244909
lipid	lipid174	lipid660	0.33183	0.00131236	0.00245006
lipid	lipid91	lipid149	-0.331827	0.00131255	0.00245039
lipid	lipid107	lipid552	0.331825	0.0013126	0.00245049
lipid	lipid49	lipid480	-0.331822	0.00131278	0.0024508
ortholognasal	ortholognasal130	ortholognasal208	-0.348042	0.000629575	0.00245081
orthologstool	orthologstool230	orthologstool289	-0.360928	0.000932328	0.00245086
lipid	lipid131	lipid232	0.331817	0.00131301	0.00245122
lipid	lipid91	lipid756	0.331815	0.0013131	0.00245137
lipid	lipid380	lipid766	0.331814	0.00131315	0.00245146
orthologstool	orthologstool84	orthologstool355	0.360919	0.000932598	0.00245146
lipid	lipid43	lipid287	0.331808	0.0013134	0.00245191
orthologstool	orthologstool72	orthologstool123	0.360912	0.000932838	0.00245192
orthologstool	orthologstool85	orthologstool152	0.360912	0.000932845	0.00245192
lipid	lipid184	lipid266	0.331808	0.00131341	0.00245192
lipid	lipid327	lipid631	0.331807	0.00131345	0.00245198
lipid	lipid48	lipid193	0.331806	0.00131353	0.00245211
lipid	lipid618	lipid790	0.331804	0.00131359	0.00245221
orthologstool	orthologstool207	orthologstool211	0.360906	0.000933019	0.00245228
lipid	lipid258	lipid405	0.331794	0.00131409	0.00245313
lipid	lipid116	lipid525	0.331782	0.00131465	0.00245416
lipid	lipid186	lipid660	0.331778	0.0013148	0.00245444
lipid	lipid570	lipid775	0.331778	0.00131483	0.00245447
lipid	lipid617	lipid749	0.331778	0.00131484	0.00245449
lipid	lipid135	lipid266	0.331777	0.00131487	0.00245453
lipid	lipid333	lipid645	0.331775	0.00131498	0.00245472
lipid	lipid5	lipid569	0.331772	0.00131509	0.00245491
orthologstool	orthologstool15	orthologstool331	0.360874	0.000934071	0.00245494
lipid	lipid281	lipid543	0.331771	0.00131514	0.002455
lipid	lipid268	lipid814	0.331769	0.00131524	0.00245516
lipid	lipid35	lipid604	0.331768	0.00131531	0.00245528
metabolite	metabolite204	metabolite233	0.40141	7.31862e-05	0.00245536
lipid	lipid16	lipid771	0.331764	0.00131547	0.00245557
metabolite	metabolite119	metabolite267	-0.401399	7.3222e-05	0.00245566
metabolite	metabolite532	metabolite540	0.4014	7.32191e-05	0.00245566
orthologstool	orthologstool83	orthologstool221	-0.360864	0.00093443	0.00245578
lipid	lipid606	lipid764	0.331761	0.0013156	0.00245581
orthologstool	orthologstool89	orthologstool181	0.360861	0.000934498	0.00245586
lipid	lipid265	lipid434	0.331761	0.00131564	0.00245586
metabolite	metabolite40	metabolite641	0.401393	7.32429e-05	0.0024559
lipid	lipid250	lipid781	0.331755	0.00131588	0.00245631
orthologstool	orthologstool61	orthologstool184	0.360855	0.000934711	0.00245632
ortholognasal	ortholognasal87	ortholognasal233	0.347981	0.00063106	0.00245644
lipid	lipid77	lipid193	0.331749	0.00131618	0.00245685
lipid	lipid334	lipid818	0.331749	0.00131619	0.00245686
cytokine	cytokine27	cytokine41	0.335264	0.00108746	0.00245686
lipid	lipid197	lipid784	0.331746	0.00131631	0.00245707
ortholognasal	ortholognasal48	ortholognasal314	0.347972	0.000631277	0.00245713
ortholognasal	ortholognasal173	ortholognasal336	0.347966	0.000631425	0.00245756
lipid	lipid484	lipid796	0.331737	0.00131677	0.00245791
lipid	lipid161	lipid537	0.331736	0.00131678	0.00245792
lipid	lipid12	lipid494	0.331734	0.00131691	0.00245815
metabolite	metabolite80	metabolite354	0.401367	7.33279e-05	0.0024583
lipid	lipid28	lipid510	0.331731	0.00131706	0.0024584
metabolite	metabolite112	metabolite228	0.401362	7.33467e-05	0.00245847
lipid	lipid223	lipid665	0.331729	0.00131714	0.00245854
lipid	lipid212	lipid249	0.331728	0.00131716	0.00245858
lipid	lipid257	lipid500	0.331728	0.00131718	0.00245859
lipid	lipid219	lipid807	-0.331726	0.00131726	0.00245873
lipid	lipid151	lipid503	0.331725	0.00131733	0.00245885
lipid	lipid426	lipid793	0.331723	0.0013174	0.00245898
lipid	lipid103	lipid114	0.331721	0.00131751	0.00245916
orthologstool	orthologstool4	orthologstool32	0.360817	0.000935943	0.00245946
lipid	lipid59	lipid249	0.331716	0.00131774	0.00245957
ortholognasal	ortholognasal19	ortholognasal166	0.347942	0.000632011	0.00245969
lipid	lipid122	lipid192	0.33171	0.00131801	0.00246006
orthologstool	orthologstool242	orthologstool282	0.360808	0.000936243	0.00246015
lipid	lipid444	lipid755	0.331709	0.00131808	0.00246018
lipid	lipid3	lipid612	0.331709	0.00131808	0.00246018
lipid	lipid256	lipid425	0.331708	0.0013181	0.00246019
lipid	lipid223	lipid500	0.331706	0.00131823	0.00246042
metabolite	metabolite346	metabolite496	0.401337	7.34273e-05	0.00246053
metabolite	metabolite475	metabolite649	-0.401335	7.3435e-05	0.00246053
orthologstool	orthologstool111	orthologstool323	0.360796	0.000936664	0.00246116
lipid	lipid675	lipid794	0.331694	0.00131878	0.00246144
lipid	lipid49	lipid479	-0.331693	0.00131881	0.00246148
metabolite	metabolite34	metabolite264	-0.401322	7.34788e-05	0.00246154
metabolite	metabolite174	metabolite175	0.401317	7.34955e-05	0.00246165
lipid	lipid77	lipid110	0.331687	0.00131913	0.00246206
lipid	lipid446	lipid716	0.331686	0.00131916	0.00246211
lipid	lipid606	lipid722	0.331683	0.00131928	0.00246232
lipid	lipid462	lipid679	0.331682	0.00131936	0.00246246
lipid	lipid46	lipid318	0.33168	0.00131942	0.00246255
ortholognasal	ortholognasal328	ortholognasal357	0.347909	0.000632814	0.00246266
ortholognasal	ortholognasal209	ortholognasal319	0.347907	0.000632865	0.00246271
lipid	lipid414	lipid786	0.331678	0.00131953	0.00246275
lipid	lipid249	lipid522	0.331675	0.00131967	0.00246299
lipid	lipid472	lipid815	0.331675	0.00131968	0.002463
lipid	lipid165	lipid369	0.331673	0.00131976	0.00246314
lipid	lipid412	lipid827	0.331672	0.00131981	0.00246322
lipid	lipid8	lipid321	0.331672	0.00131982	0.00246322
lipid	lipid268	lipid650	0.331671	0.00131989	0.00246334
lipid	lipid37	lipid267	0.331666	0.00132012	0.00246376
lipid	lipid339	lipid517	0.331665	0.00132015	0.0024638
lipid	lipid464	lipid824	0.33166	0.00132041	0.00246427
lipid	lipid222	lipid731	0.331659	0.00132041	0.00246427
ortholognasal	ortholognasal52	ortholognasal219	0.347886	0.000633377	0.00246455
lipid	lipid617	lipid746	0.331652	0.00132075	0.00246489
orthologstool	orthologstool177	orthologstool261	0.360749	0.000938187	0.00246506
lipid	lipid434	lipid733	0.331649	0.00132092	0.00246518
orthologstool	orthologstool169	orthologstool184	0.360745	0.000938329	0.00246533
lipid	lipid4	lipid420	0.331645	0.0013211	0.00246552
lipid	lipid33	lipid470	0.331641	0.00132129	0.00246585
orthologstool	orthologstool295	orthologstool300	0.360738	0.000938577	0.00246589
lipid	lipid145	lipid605	0.331638	0.00132141	0.00246601
lipid	lipid162	lipid239	0.331638	0.0013214	0.00246601
lipid	lipid333	lipid823	0.331639	0.00132138	0.00246601
lipid	lipid351	lipid698	0.331639	0.0013214	0.00246601
lipid	lipid89	lipid724	0.331639	0.0013214	0.00246601
ortholognasal	ortholognasal24	ortholognasal233	-0.347868	0.000633807	0.00246607
lipid	lipid139	lipid695	0.331637	0.00132146	0.00246609
lipid	lipid284	lipid408	0.331634	0.00132159	0.00246632
lipid	lipid175	lipid547	0.331632	0.0013217	0.00246652
lipid	lipid335	lipid447	0.331631	0.00132175	0.00246659
orthologstool	orthologstool274	orthologstool293	0.360727	0.000938936	0.00246663
orthologstool	orthologstool42	orthologstool126	0.360727	0.000938917	0.00246663
lipid	lipid149	lipid288	0.331628	0.00132189	0.00246685
lipid	lipid28	lipid571	0.331626	0.00132199	0.00246702
lipid	lipid375	lipid630	0.331625	0.00132202	0.00246706
lipid	lipid22	lipid185	0.33162	0.00132228	0.00246753
lipid	lipid385	lipid712	0.33162	0.00132229	0.00246754
metabolite	metabolite282	metabolite472	0.40126	7.36857e-05	0.00246756
lipid	lipid1	lipid246	0.331617	0.00132243	0.00246779
lipid	lipid173	lipid423	0.331613	0.0013226	0.0024681
lipid	lipid623	lipid710	0.331613	0.00132261	0.0024681
lipid	lipid130	lipid744	0.331612	0.00132264	0.00246813
orthologstool	orthologstool29	orthologstool325	0.360706	0.000939617	0.00246832
ortholognasal	ortholognasal102	ortholognasal356	0.347839	0.000634531	0.00246874
lipid	lipid145	lipid199	0.331605	0.00132299	0.00246879
lipid	lipid203	lipid476	0.331601	0.00132319	0.00246914
lipid	lipid45	lipid209	0.331599	0.00132327	0.00246928
lipid	lipid23	lipid726	0.331597	0.00132335	0.00246941
orthologstool	orthologstool2	orthologstool24	0.360689	0.00094018	0.0024697
metabolite	metabolite43	metabolite540	0.401235	7.37694e-05	0.00246991
lipid	lipid344	lipid551	0.331591	0.00132364	0.00246995
lipid	lipid56	lipid174	0.33159	0.0013237	0.00247004
ortholognasal	ortholognasal98	ortholognasal299	0.347823	0.000634915	0.00247008
lipid	lipid162	lipid609	0.331589	0.00132373	0.00247008
orthologstool	orthologstool219	orthologstool279	-0.360681	0.000940444	0.00247029
lipid	lipid174	lipid798	0.331584	0.00132395	0.00247049
lipid	lipid326	lipid561	0.331584	0.00132397	0.00247051
orthologstool	orthologstool59	orthologstool198	0.360675	0.000940656	0.00247075
metabolite	metabolite267	metabolite303	0.401222	7.38111e-05	0.00247085
lipid	lipid64	lipid491	0.33158	0.00132417	0.00247087
ortholognasal	ortholognasal43	ortholognasal280	-0.347811	0.00063521	0.00247108
lipid	lipid339	lipid347	0.331577	0.00132432	0.00247113
lipid	lipid309	lipid313	0.331576	0.00132438	0.00247123
lipid	lipid401	lipid753	0.33156	0.00132512	0.00247261
lipid	lipid187	lipid230	0.331555	0.00132537	0.00247303
lipid	lipid550	lipid803	0.331555	0.00132536	0.00247303
lipid	lipid87	lipid194	0.331554	0.00132537	0.00247303
ortholognasal	ortholognasal280	ortholognasal338	0.347789	0.000635753	0.00247304
lipid	lipid223	lipid639	0.331553	0.00132544	0.00247315
lipid	lipid38	lipid184	0.331551	0.00132552	0.00247329
lipid	lipid257	lipid730	0.331551	0.00132553	0.00247329
lipid	lipid241	lipid530	0.331549	0.00132565	0.0024735
lipid	lipid331	lipid719	0.331548	0.00132566	0.00247351
lipid	lipid332	lipid693	0.331548	0.00132567	0.00247351
lipid	lipid110	lipid354	0.331547	0.00132572	0.00247359
lipid	lipid235	lipid311	0.331546	0.00132575	0.00247364
lipid	lipid257	lipid332	0.331543	0.0013259	0.0024739
orthologstool	orthologstool81	orthologstool87	-0.360637	0.000941901	0.00247392
lipid	lipid63	lipid806	0.331542	0.00132596	0.002474
orthologstool	orthologstool36	orthologstool114	0.360633	0.000942028	0.00247415
lipid	lipid204	lipid526	0.33154	0.00132606	0.00247417
lipid	lipid139	lipid798	0.33154	0.00132606	0.00247417
ortholognasal	ortholognasal137	ortholognasal148	0.347774	0.000636112	0.00247429
ortholognasal	ortholognasal137	ortholognasal152	0.347771	0.000636196	0.00247446
ortholognasal	ortholognasal223	ortholognasal296	0.347766	0.000636302	0.00247472
orthologstool	orthologstool208	orthologstool285	-0.360625	0.000942307	0.00247478
lipid	lipid215	lipid494	0.331532	0.00132646	0.0024749
lipid	lipid25	lipid551	0.331524	0.00132682	0.00247555
protein	protein26	protein296	0.417576	2.82231e-05	0.00247565
lipid	lipid613	lipid800	0.331522	0.0013269	0.00247568
lipid	lipid156	lipid798	0.33152	0.00132701	0.00247586
lipid	lipid53	lipid300	0.33152	0.001327	0.00247586
lipid	lipid700	lipid775	0.33152	0.00132701	0.00247586
orthologstool	orthologstool48	orthologstool348	0.360611	0.000942762	0.00247588
metabolite	metabolite403	metabolite430	0.401173	7.39752e-05	0.00247588
lipid	lipid131	lipid549	0.331519	0.00132704	0.00247591
lipid	lipid216	lipid533	0.331516	0.00132719	0.00247617
lipid	lipid667	lipid836	0.331515	0.00132723	0.00247622
metabolite	metabolite45	metabolite420	0.401163	7.40091e-05	0.00247656
lipid	lipid102	lipid164	0.33151	0.00132749	0.0024767
lipid	lipid212	lipid395	0.33151	0.0013275	0.00247671
lipid	lipid235	lipid289	0.331509	0.00132752	0.00247672
orthologstool	orthologstool9	orthologstool241	0.360599	0.000943164	0.00247684
lipid	lipid60	lipid840	0.331508	0.00132759	0.00247684
ortholognasal	ortholognasal4	ortholognasal47	-0.34774	0.000636942	0.00247706
lipid	lipid173	lipid518	0.331504	0.00132777	0.00247718
lipid	lipid342	lipid532	0.331503	0.00132781	0.00247723
lipid	lipid555	lipid727	0.331501	0.0013279	0.00247739
lipid	lipid207	lipid260	0.331501	0.00132791	0.0024774
lipid	lipid160	lipid735	0.3315	0.00132796	0.00247748
lipid	lipid443	lipid763	0.331494	0.00132824	0.00247798
lipid	lipid279	lipid363	0.331492	0.00132834	0.00247816
lipid	lipid383	lipid783	0.331491	0.00132837	0.0024782
lipid	lipid64	lipid74	0.33149	0.00132844	0.00247831
lipid	lipid440	lipid754	0.331487	0.00132856	0.00247853
lipid	lipid175	lipid552	0.331487	0.00132859	0.00247857
orthologstool	orthologstool268	orthologstool348	-0.360574	0.000943976	0.00247887
lipid	lipid146	lipid170	0.331483	0.00132878	0.00247891
lipid	lipid482	lipid773	0.331482	0.0013288	0.00247895
lipid	lipid141	lipid222	-0.331479	0.00132895	0.0024792
lipid	lipid64	lipid575	0.331479	0.00132896	0.00247921
orthologstool	orthologstool5	orthologstool350	-0.360568	0.000944169	0.00247927
lipid	lipid246	lipid627	0.331476	0.00132908	0.00247942
lipid	lipid265	lipid566	0.331476	0.00132909	0.00247942
ortholognasal	ortholognasal74	ortholognasal190	-0.347714	0.000637596	0.00247945
lipid	lipid336	lipid340	0.331475	0.00132913	0.00247948
lipid	lipid335	lipid386	0.331472	0.00132927	0.00247974
orthologstool	orthologstool86	orthologstool182	-0.360561	0.000944415	0.00247982
lipid	lipid409	lipid754	0.331465	0.0013296	0.00248034
lipid	lipid64	lipid664	0.331462	0.00132974	0.00248058
lipid	lipid8	lipid368	0.331461	0.00132981	0.0024807
cytokine	cytokine12	cytokine59	0.334966	0.00109935	0.00248075
lipid	lipid259	lipid365	0.33146	0.00132987	0.0024808
orthologstool	orthologstool184	orthologstool245	0.360548	0.000944853	0.00248087
lipid	lipid189	lipid481	0.331457	0.00132998	0.002481
lipid	lipid91	lipid656	0.331457	0.00132999	0.00248101
orthologstool	orthologstool108	orthologstool296	0.360544	0.000944973	0.00248108
lipid	lipid72	lipid382	0.331455	0.0013301	0.00248119
lipid	lipid223	lipid530	0.331455	0.00133011	0.00248119
lipid	lipid23	lipid800	0.331454	0.00133015	0.00248126
lipid	lipid129	lipid326	0.331451	0.00133029	0.00248151
lipid	lipid700	lipid810	0.331449	0.00133037	0.00248165
lipid	lipid241	lipid427	0.331449	0.00133039	0.00248167
lipid	lipid64	lipid367	0.331446	0.00133052	0.0024819
lipid	lipid12	lipid35	0.331444	0.00133061	0.00248205
lipid	lipid651	lipid843	0.331443	0.00133065	0.00248211
lipid	lipid73	lipid199	0.331442	0.0013307	0.00248219
lipid	lipid204	lipid356	0.33144	0.00133081	0.00248239
lipid	lipid72	lipid378	0.331439	0.00133084	0.00248244
ortholognasal	ortholognasal137	ortholognasal238	-0.347675	0.000638531	0.00248293
orthologstool	orthologstool186	orthologstool245	0.360522	0.000945718	0.00248294
orthologstool	orthologstool151	orthologstool311	0.360519	0.000945812	0.00248301
orthologstool	orthologstool153	orthologstool243	0.360519	0.000945822	0.00248301
lipid	lipid341	lipid713	0.331432	0.00133118	0.00248305
orthologstool	orthologstool229	orthologstool272	-0.360509	0.000946157	0.00248379
lipid	lipid173	lipid397	0.331422	0.00133166	0.00248394
lipid	lipid504	lipid764	0.331421	0.00133171	0.00248401
lipid	lipid42	lipid150	0.331419	0.0013318	0.00248417
ortholognasal	ortholognasal15	ortholognasal281	0.34766	0.000638899	0.00248421
lipid	lipid178	lipid281	0.331417	0.00133188	0.0024843
lipid	lipid115	lipid169	0.331416	0.00133195	0.00248443
lipid	lipid210	lipid293	0.331416	0.00133196	0.00248444
orthologstool	orthologstool14	orthologstool354	-0.360499	0.000946462	0.00248449
lipid	lipid193	lipid315	0.331415	0.00133201	0.00248451
lipid	lipid331	lipid452	0.331413	0.0013321	0.00248467
ortholognasal	ortholognasal199	ortholognasal232	0.347653	0.000639073	0.00248474
lipid	lipid453	lipid763	0.33141	0.00133224	0.00248492
lipid	lipid185	lipid294	0.33141	0.00133225	0.00248492
lipid	lipid107	lipid694	0.331409	0.00133227	0.00248492
lipid	lipid223	lipid539	0.331409	0.00133226	0.00248492
lipid	lipid333	lipid394	0.331407	0.00133239	0.00248515
ortholognasal	ortholognasal110	ortholognasal347	0.347646	0.000639246	0.00248526
lipid	lipid188	lipid701	0.331404	0.00133253	0.00248539
lipid	lipid107	lipid167	0.331403	0.00133255	0.00248541
lipid	lipid15	lipid404	0.331401	0.00133265	0.00248558
lipid	lipid329	lipid397	0.331401	0.00133265	0.00248558
metabolite	metabolite111	metabolite128	0.401079	7.42926e-05	0.00248559
orthologstool	orthologstool180	orthologstool352	0.360483	0.000947014	0.00248584
lipid	lipid774	lipid781	0.331395	0.00133293	0.00248609
lipid	lipid540	lipid716	0.331395	0.00133296	0.00248612
lipid	lipid5	lipid151	0.331393	0.00133302	0.00248623
lipid	lipid107	lipid696	0.331392	0.00133307	0.0024863
lipid	lipid15	lipid771	0.331389	0.00133323	0.0024866
lipid	lipid105	lipid434	0.331388	0.0013333	0.0024867
lipid	lipid206	lipid396	0.331386	0.00133336	0.00248681
lipid	lipid222	lipid559	0.331386	0.00133337	0.00248681
lipid	lipid344	lipid459	0.331386	0.00133337	0.00248681
ortholognasal	ortholognasal292	ortholognasal351	0.347628	0.000639707	0.0024869
lipid	lipid211	lipid443	0.331383	0.00133354	0.00248711
lipid	lipid452	lipid829	0.331382	0.00133355	0.00248712
lipid	lipid193	lipid501	0.33138	0.00133365	0.00248728
lipid	lipid97	lipid736	0.33138	0.00133368	0.00248732
lipid	lipid51	lipid206	0.331379	0.00133373	0.00248741
lipid	lipid163	lipid371	0.331376	0.00133384	0.0024876
lipid	lipid35	lipid209	0.331375	0.00133392	0.00248774
lipid	lipid49	lipid639	-0.331373	0.00133399	0.00248785
orthologstool	orthologstool76	orthologstool260	-0.360458	0.00094784	0.00248791
orthologstool	orthologstool100	orthologstool357	0.360452	0.000948056	0.00248837
orthologstool	orthologstool93	orthologstool323	0.360449	0.000948148	0.00248852
orthologstool	orthologstool229	orthologstool291	-0.360444	0.000948307	0.00248883
lipid	lipid116	lipid269	0.33136	0.00133461	0.002489
lipid	lipid258	lipid478	0.331349	0.00133513	0.00248996
lipid	lipid184	lipid735	0.331347	0.00133525	0.00249017
ortholognasal	ortholognasal58	ortholognasal204	-0.347592	0.00064059	0.00249018
ortholognasal	ortholognasal208	ortholognasal357	0.347589	0.000640656	0.00249028
orthologstool	orthologstool83	orthologstool142	-0.360425	0.000948932	0.00249037
orthologstool	orthologstool108	orthologstool231	0.360422	0.000949024	0.00249051
orthologstool	orthologstool200	orthologstool262	0.36042	0.000949095	0.0024906
orthologstool	orthologstool293	orthologstool315	-0.360418	0.000949166	0.00249068
metabolite	metabolite178	metabolite476	0.401025	7.44725e-05	0.00249071
metabolite	metabolite201	metabolite631	0.401025	7.44731e-05	0.00249071
lipid	lipid145	lipid438	0.331338	0.00133566	0.00249091
ortholognasal	ortholognasal313	ortholognasal330	-0.347577	0.000640956	0.0024913
lipid	lipid33	lipid619	0.331333	0.00133588	0.00249131
lipid	lipid57	lipid720	0.331329	0.00133608	0.00249167
lipid	lipid257	lipid552	0.331329	0.00133611	0.00249171
lipid	lipid1	lipid75	0.331326	0.00133626	0.00249198
lipid	lipid240	lipid725	0.331325	0.0013363	0.00249205
lipid	lipid174	lipid204	0.331323	0.00133638	0.00249218
lipid	lipid5	lipid416	0.331323	0.00133639	0.00249218
lipid	lipid7	lipid251	0.331323	0.00133639	0.00249218
ortholognasal	ortholognasal16	ortholognasal253	-0.347566	0.000641226	0.00249219
lipid	lipid147	lipid462	0.331319	0.00133658	0.00249251
orthologstool	orthologstool17	orthologstool216	0.360395	0.000949954	0.00249265
metabolite	metabolite163	metabolite164	0.400999	7.45594e-05	0.00249268
metabolite	metabolite213	metabolite639	-0.401002	7.45489e-05	0.00249268
metabolite	metabolite156	metabolite647	0.400994	7.45763e-05	0.00249278
lipid	lipid62	lipid211	0.331315	0.00133674	0.0024928
ortholognasal	ortholognasal221	ortholognasal289	-0.347554	0.000641516	0.00249317
lipid	lipid116	lipid218	0.331307	0.00133715	0.00249355
lipid	lipid147	lipid321	0.331305	0.00133725	0.00249372
orthologstool	orthologstool89	orthologstool299	0.360378	0.000950506	0.002494
protein	protein126	protein211	-0.417325	2.85699e-05	0.00249403
protein	protein13	protein297	0.417333	2.85583e-05	0.00249403
orthologstool	orthologstool148	orthologstool233	0.360376	0.000950569	0.00249406
lipid	lipid94	lipid517	0.331296	0.00133768	0.00249451
orthologstool	orthologstool187	orthologstool284	0.360369	0.000950816	0.00249452
orthologstool	orthologstool230	orthologstool266	-0.360369	0.000950819	0.00249452
lipid	lipid325	lipid613	0.33129	0.00133797	0.00249504
microbestool	microbestool54	microbestool71	0.387845	0.000346943	0.00249536
lipid	lipid333	lipid385	0.331284	0.00133825	0.00249556
lipid	lipid103	lipid706	0.331281	0.00133838	0.00249578
lipid	lipid284	lipid436	0.331281	0.00133839	0.00249578
lipid	lipid168	lipid577	0.331281	0.0013384	0.00249579
lipid	lipid30	lipid474	0.331277	0.00133856	0.00249608
lipid	lipid296	lipid835	0.331275	0.00133869	0.0024963
lipid	lipid384	lipid773	0.331274	0.00133874	0.00249639
ortholognasal	ortholognasal182	ortholognasal252	0.347515	0.000642482	0.00249661
ortholognasal	ortholognasal72	ortholognasal262	0.347516	0.000642449	0.00249661
lipid	lipid344	lipid388	0.331269	0.00133894	0.00249675
lipid	lipid445	lipid829	0.331266	0.00133911	0.00249705
lipid	lipid206	lipid770	0.331261	0.00133934	0.00249746
orthologstool	orthologstool112	orthologstool155	0.360333	0.00095202	0.00249757
lipid	lipid155	lipid302	0.331258	0.00133947	0.00249769
lipid	lipid157	lipid189	0.331258	0.0013395	0.00249774
lipid	lipid184	lipid367	0.331255	0.00133962	0.00249796
lipid	lipid562	lipid830	0.331254	0.00133969	0.00249807
lipid	lipid439	lipid601	0.331252	0.00133977	0.00249821
lipid	lipid330	lipid378	0.331252	0.00133979	0.00249823
lipid	lipid203	lipid405	0.331251	0.00133982	0.00249826
lipid	lipid22	lipid212	0.331244	0.00134016	0.00249888
lipid	lipid177	lipid279	0.331242	0.00134026	0.00249907
orthologstool	orthologstool202	orthologstool208	-0.360314	0.000952653	0.00249913
lipid	lipid172	lipid827	0.331239	0.00134038	0.00249927
lipid	lipid3	lipid600	0.331239	0.00134038	0.00249927
lipid	lipid32	lipid241	0.331234	0.00134062	0.00249969
lipid	lipid28	lipid814	0.331231	0.00134079	0.00250001
lipid	lipid1	lipid578	0.33123	0.00134083	0.00250006
lipid	lipid204	lipid448	0.331228	0.0013409	0.00250019
lipid	lipid336	lipid600	0.331227	0.00134096	0.00250028
lipid	lipid223	lipid503	0.331227	0.00134098	0.0025003
ortholognasal	ortholognasal92	ortholognasal253	0.347474	0.000643496	0.0025004
lipid	lipid52	lipid158	0.331225	0.00134105	0.00250042
lipid	lipid219	lipid322	0.331224	0.00134112	0.00250054
lipid	lipid365	lipid762	0.331223	0.00134115	0.00250059
orthologstool	orthologstool20	orthologstool120	0.360295	0.000953293	0.0025006
orthologstool	orthologstool37	orthologstool281	0.360295	0.000953273	0.0025006
lipid	lipid258	lipid489	0.331221	0.00134123	0.00250071
ortholognasal	ortholognasal167	ortholognasal171	-0.347469	0.000643633	0.00250078
lipid	lipid361	lipid711	0.33122	0.0013413	0.00250083
lipid	lipid333	lipid756	0.33122	0.00134132	0.00250086
metabolite	metabolite18	metabolite581	0.400919	7.48319e-05	0.00250087
lipid	lipid257	lipid359	0.331218	0.00134139	0.00250097
lipid	lipid246	lipid770	0.331217	0.00134143	0.00250104
orthologstool	orthologstool127	orthologstool216	-0.360286	0.000953575	0.00250124
ortholognasal	ortholognasal170	ortholognasal343	-0.347461	0.000643828	0.00250139
ortholognasal	ortholognasal43	ortholognasal173	0.347458	0.000643884	0.00250145
orthologstool	orthologstool40	orthologstool178	0.360282	0.000953704	0.00250148
metabolite	metabolite147	metabolite648	0.400909	7.48648e-05	0.00250151
lipid	lipid420	lipid784	0.331212	0.0013417	0.00250153
lipid	lipid631	lipid671	0.331209	0.00134181	0.00250172
lipid	lipid78	lipid175	0.331209	0.00134183	0.00250175
lipid	lipid212	lipid553	0.331208	0.00134188	0.00250182
lipid	lipid406	lipid799	0.331207	0.0013419	0.00250185
protein	protein212	protein279	0.41721	2.8729e-05	0.0025019
ortholognasal	ortholognasal162	ortholognasal204	-0.347452	0.00064405	0.00250195
lipid	lipid206	lipid659	0.331206	0.00134198	0.00250199
lipid	lipid789	lipid831	0.331203	0.0013421	0.00250219
orthologstool	orthologstool85	orthologstool127	-0.360273	0.000954031	0.00250224
lipid	lipid386	lipid736	0.331202	0.00134215	0.00250228
lipid	lipid9	lipid668	0.331202	0.00134217	0.00250231
lipid	lipid29	lipid387	0.3312	0.00134225	0.00250243
ortholognasal	ortholognasal122	ortholognasal307	0.347444	0.000644238	0.00250252
lipid	lipid6	lipid527	0.331196	0.00134245	0.00250279
orthologstool	orthologstool17	orthologstool118	0.360264	0.000954333	0.00250293
lipid	lipid257	lipid487	0.331194	0.00134255	0.00250298
lipid	lipid22	lipid167	0.331193	0.00134258	0.00250301
lipid	lipid628	lipid725	0.331191	0.00134269	0.00250321
lipid	lipid256	lipid506	0.331186	0.00134295	0.00250367
lipid	lipid153	lipid730	0.331185	0.00134296	0.00250367
lipid	lipid53	lipid547	-0.331178	0.00134331	0.00250431
lipid	lipid155	lipid669	0.331176	0.0013434	0.00250448
ortholognasal	ortholognasal191	ortholognasal212	-0.347422	0.000644784	0.00250449
lipid	lipid1	lipid817	0.331175	0.00134347	0.00250459
lipid	lipid8	lipid72	0.331173	0.00134353	0.0025047
ortholognasal	ortholognasal310	ortholognasal321	-0.347418	0.00064489	0.00250475
orthologstool	orthologstool173	orthologstool302	-0.36024	0.00095512	0.00250489
ortholognasal	ortholognasal91	ortholognasal154	-0.347412	0.000645035	0.00250516
lipid	lipid163	lipid380	0.331166	0.00134388	0.00250534
lipid	lipid345	lipid732	0.331161	0.00134412	0.00250577
lipid	lipid323	lipid685	0.331159	0.00134422	0.00250594
lipid	lipid19	lipid838	0.331152	0.00134455	0.00250654
cytokine	cytokine26	cytokine27	0.334649	0.00111216	0.00250667
lipid	lipid6	lipid746	0.331151	0.00134463	0.00250668
lipid	lipid23	lipid53	0.331149	0.00134469	0.00250677
orthologstool	orthologstool22	orthologstool290	0.360217	0.000955877	0.00250678
lipid	lipid170	lipid227	0.331149	0.00134471	0.0025068
lipid	lipid11	lipid578	0.331147	0.00134478	0.00250691
ortholognasal	ortholognasal125	ortholognasal323	0.347386	0.000645688	0.00250754
orthologstool	orthologstool107	orthologstool173	0.360207	0.00095622	0.00250757
lipid	lipid255	lipid846	0.331138	0.00134523	0.00250775
ortholognasal	ortholognasal245	ortholognasal268	0.347381	0.000645807	0.00250785
ortholognasal	ortholognasal65	ortholognasal124	0.347377	0.000645906	0.00250808
lipid	lipid381	lipid834	0.331134	0.00134542	0.00250809
lipid	lipid84	lipid766	0.331133	0.00134549	0.0025082
metabolite	metabolite178	metabolite323	-0.400842	7.50927e-05	0.00250839
metabolite	metabolite51	metabolite262	0.40084	7.50985e-05	0.00250839
lipid	lipid319	lipid657	0.33113	0.00134561	0.00250841
microbestool	microbestool85	microbestool96	0.387668	0.00034931	0.00250843
lipid	lipid147	lipid211	0.331129	0.00134567	0.00250851
lipid	lipid212	lipid642	0.331127	0.00134578	0.0025087
lipid	lipid193	lipid397	0.331126	0.00134578	0.0025087
lipid	lipid107	lipid319	0.331125	0.00134588	0.00250886
lipid	lipid693	lipid842	0.331124	0.00134591	0.00250891
orthologstool	orthologstool91	orthologstool121	-0.36019	0.000956809	0.00250902
lipid	lipid363	lipid614	0.331118	0.00134621	0.00250946
lipid	lipid21	lipid159	0.331113	0.00134641	0.00250981
metabolite	metabolite74	metabolite152	0.40082	7.51664e-05	0.0025102
lipid	lipid216	lipid801	0.331109	0.00134664	0.00251022
lipid	lipid169	lipid333	0.331108	0.00134666	0.00251024
lipid	lipid173	lipid444	0.331105	0.0013468	0.00251049
lipid	lipid204	lipid491	0.331104	0.00134686	0.00251061
orthologstool	orthologstool43	orthologstool351	0.360169	0.000957489	0.0025107
lipid	lipid217	lipid798	0.331102	0.00134698	0.0025108
lipid	lipid575	lipid797	0.331099	0.00134709	0.002511
lipid	lipid247	lipid709	0.331099	0.00134712	0.00251105
ortholognasal	ortholognasal173	ortholognasal268	-0.347344	0.000646717	0.00251108
lipid	lipid154	lipid833	0.331097	0.00134719	0.00251115
lipid	lipid80	lipid720	0.331096	0.00134727	0.0025113
orthologstool	orthologstool252	orthologstool294	0.36016	0.000957797	0.00251141
lipid	lipid328	lipid734	0.331093	0.00134738	0.00251149
lipid	lipid50	lipid267	0.331091	0.00134748	0.00251166
lipid	lipid259	lipid442	0.33109	0.00134755	0.00251178
lipid	lipid267	lipid624	0.331087	0.00134768	0.002512
lipid	lipid342	lipid398	0.331087	0.00134768	0.002512
ortholognasal	ortholognasal105	ortholognasal319	0.347332	0.000647028	0.00251213
orthologstool	orthologstool314	orthologstool353	-0.360148	0.000958193	0.00251234
lipid	lipid181	lipid196	0.331082	0.00134792	0.00251243
lipid	lipid258	lipid779	0.331081	0.00134798	0.00251252
ortholognasal	ortholognasal166	ortholognasal349	0.347325	0.000647203	0.00251266
lipid	lipid391	lipid783	0.331079	0.00134807	0.00251268
lipid	lipid768	lipid806	0.331077	0.00134816	0.00251284
lipid	lipid55	lipid168	0.331074	0.00134832	0.00251313
lipid	lipid266	lipid811	-0.33107	0.00134852	0.00251348
metabolite	metabolite316	metabolite461	-0.400786	7.52826e-05	0.00251362
ortholognasal	ortholognasal40	ortholognasal70	0.347312	0.000647516	0.00251372
lipid	lipid181	lipid235	0.331066	0.00134869	0.00251379
lipid	lipid289	lipid324	0.331064	0.00134879	0.00251396
lipid	lipid281	lipid475	0.331061	0.00134892	0.00251419
lipid	lipid26	lipid260	0.331057	0.00134911	0.00251454
lipid	lipid615	lipid824	0.331056	0.00134916	0.00251462
lipid	lipid362	lipid781	0.331055	0.00134922	0.00251471
lipid	lipid261	lipid835	0.331053	0.00134933	0.00251491
lipid	lipid52	lipid261	0.331052	0.00134938	0.00251498
lipid	lipid335	lipid814	0.331051	0.0013494	0.002515
lipid	lipid776	lipid831	0.331047	0.00134959	0.00251534
lipid	lipid77	lipid321	0.331044	0.00134975	0.00251562
lipid	lipid99	lipid320	0.331044	0.00134975	0.00251562
lipid	lipid130	lipid206	0.331041	0.00134989	0.00251586
lipid	lipid145	lipid198	0.331041	0.00134989	0.00251586
lipid	lipid40	lipid798	0.331037	0.00135009	0.00251622
lipid	lipid8	lipid248	0.331034	0.00135022	0.00251645
lipid	lipid106	lipid476	0.331033	0.00135028	0.00251654
lipid	lipid64	lipid585	0.331029	0.00135048	0.0025169
lipid	lipid103	lipid353	0.331026	0.0013506	0.00251711
lipid	lipid84	lipid316	0.331024	0.00135072	0.00251733
lipid	lipid323	lipid637	0.331022	0.0013508	0.00251747
lipid	lipid106	lipid775	0.331018	0.00135099	0.0025178
lipid	lipid787	lipid830	0.331018	0.00135102	0.00251784
lipid	lipid7	lipid822	0.331016	0.00135112	0.00251801
ortholognasal	ortholognasal5	ortholognasal154	-0.347265	0.000648681	0.00251809
orthologstool	orthologstool53	orthologstool337	-0.360082	0.000960428	0.0025181
lipid	lipid198	lipid716	0.331014	0.00135117	0.0025181
lipid	lipid379	lipid748	0.331011	0.00135134	0.0025184
metabolite	metabolite435	metabolite618	0.400738	7.54447e-05	0.00251856
lipid	lipid138	lipid198	0.331007	0.00135154	0.00251877
lipid	lipid1	lipid556	0.331005	0.00135164	0.00251893
orthologstool	orthologstool67	orthologstool165	-0.360063	0.000961081	0.00251971
ortholognasal	ortholognasal40	ortholognasal139	0.347247	0.00064914	0.00251971
lipid	lipid265	lipid511	0.330996	0.00135208	0.00251974
lipid	lipid163	lipid563	0.330992	0.00135228	0.00252009
lipid	lipid414	lipid703	0.330991	0.00135231	0.00252015
lipid	lipid151	lipid222	0.330982	0.00135275	0.00252094
lipid	lipid258	lipid649	0.330982	0.00135275	0.00252094
metabolite	metabolite22	metabolite304	0.400713	7.55313e-05	0.00252099
lipid	lipid499	lipid764	0.330981	0.00135279	0.00252099
metabolite	metabolite39	metabolite40	0.400708	7.55464e-05	0.00252103
lipid	lipid53	lipid768	-0.33098	0.00135285	0.0025211
lipid	lipid110	lipid334	0.330979	0.0013529	0.00252113
lipid	lipid29	lipid820	0.330979	0.00135289	0.00252113
lipid	lipid388	lipid783	0.330979	0.00135288	0.00252113
lipid	lipid8	lipid402	0.330979	0.00135288	0.00252113
lipid	lipid107	lipid466	0.330975	0.00135309	0.00252148
lipid	lipid241	lipid326	0.330974	0.00135315	0.00252157
ortholognasal	ortholognasal3	ortholognasal46	0.347223	0.000649729	0.00252185
lipid	lipid51	lipid394	0.330968	0.00135342	0.00252207
lipid	lipid240	lipid781	0.330967	0.00135345	0.00252211
lipid	lipid25	lipid59	0.330966	0.0013535	0.00252218
lipid	lipid108	lipid334	0.330966	0.00135352	0.00252221
lipid	lipid32	lipid299	0.330966	0.00135352	0.00252221
lipid	lipid277	lipid771	0.330964	0.00135359	0.00252231
lipid	lipid158	lipid668	0.330964	0.0013536	0.00252233
ortholognasal	ortholognasal306	ortholognasal319	0.347216	0.000649916	0.00252242
lipid	lipid279	lipid450	0.330959	0.00135383	0.00252274
orthologstool	orthologstool180	orthologstool319	0.360021	0.000962501	0.00252333
lipid	lipid100	lipid571	0.330946	0.00135448	0.00252393
lipid	lipid139	lipid459	0.330943	0.0013546	0.00252414
lipid	lipid53	lipid544	-0.330942	0.00135468	0.00252428
ortholognasal	ortholognasal158	ortholognasal293	0.347195	0.000650449	0.00252433
ortholognasal	ortholognasal34	ortholognasal107	0.347193	0.000650488	0.00252433
lipid	lipid193	lipid542	0.33094	0.00135477	0.00252444
lipid	lipid207	lipid242	0.330939	0.00135481	0.00252449
lipid	lipid213	lipid821	0.330939	0.00135482	0.00252449
lipid	lipid182	lipid622	0.330937	0.00135491	0.00252465
lipid	lipid7	lipid496	0.330937	0.00135492	0.00252467
lipid	lipid110	lipid691	0.33093	0.00135524	0.00252524
ortholognasal	ortholognasal26	ortholognasal250	0.347181	0.000650789	0.00252534
lipid	lipid284	lipid759	0.330928	0.00135534	0.00252541
lipid	lipid254	lipid770	0.330927	0.00135539	0.0025255
lipid	lipid258	lipid399	0.330924	0.00135552	0.00252571
lipid	lipid382	lipid746	0.330925	0.00135551	0.00252571
lipid	lipid36	lipid716	0.330923	0.00135559	0.00252583
lipid	lipid45	lipid218	0.330922	0.00135563	0.0025259
lipid	lipid37	lipid198	0.330922	0.00135564	0.0025259
ortholognasal	ortholognasal300	ortholognasal355	-0.347172	0.000651013	0.00252606
lipid	lipid193	lipid493	0.33092	0.00135574	0.00252607
lipid	lipid428	lipid785	0.330919	0.00135576	0.0025261
lipid	lipid28	lipid662	0.330916	0.00135591	0.00252636
lipid	lipid177	lipid748	0.330916	0.00135594	0.0025264
ortholognasal	ortholognasal181	ortholognasal276	-0.347165	0.000651192	0.0025266
lipid	lipid33	lipid167	0.330912	0.00135611	0.00252672
ortholognasal	ortholognasal228	ortholognasal254	0.347161	0.000651294	0.00252684
lipid	lipid36	lipid831	0.330908	0.00135629	0.00252704
ortholognasal	ortholognasal104	ortholognasal261	0.347156	0.000651422	0.00252706
ortholognasal	ortholognasal170	ortholognasal353	-0.347155	0.00065143	0.00252706
lipid	lipid348	lipid652	0.330901	0.00135666	0.00252771
lipid	lipid433	lipid785	0.3309	0.00135669	0.00252774
orthologstool	orthologstool9	orthologstool317	0.359969	0.000964228	0.00252776
lipid	lipid329	lipid399	0.3309	0.00135671	0.00252778
lipid	lipid116	lipid233	0.330897	0.00135684	0.002528
orthologstool	orthologstool37	orthologstool98	0.359964	0.000964407	0.00252813
orthologstool	orthologstool68	orthologstool349	-0.359962	0.000964464	0.00252817
orthologstool	orthologstool113	orthologstool121	0.359961	0.000964506	0.00252818
lipid	lipid370	lipid788	0.330893	0.00135704	0.00252837
lipid	lipid492	lipid795	0.330892	0.00135708	0.00252842
lipid	lipid458	lipid725	0.330892	0.0013571	0.00252845
ortholognasal	ortholognasal66	ortholognasal135	0.347138	0.000651855	0.00252855
lipid	lipid270	lipid748	0.330889	0.00135725	0.0025287
lipid	lipid321	lipid563	0.330887	0.00135734	0.00252886
metabolite	metabolite2	metabolite15	0.400631	7.58109e-05	0.00252893
metabolite	metabolite253	metabolite470	0.400634	7.5801e-05	0.00252893
lipid	lipid487	lipid748	0.330886	0.0013574	0.00252896
lipid	lipid10	lipid511	0.330884	0.00135746	0.00252907
lipid	lipid186	lipid579	0.330883	0.00135752	0.00252917
ortholognasal	ortholognasal98	ortholognasal319	0.34713	0.000652063	0.00252921
lipid	lipid440	lipid834	0.330881	0.00135762	0.00252934
lipid	lipid165	lipid638	0.330879	0.00135771	0.0025295
orthologstool	orthologstool147	orthologstool237	-0.359941	0.000965195	0.00252988
ortholognasal	ortholognasal40	ortholognasal72	0.347117	0.000652383	0.00253014
ortholognasal	ortholognasal97	ortholognasal136	0.347117	0.00065238	0.00253014
lipid	lipid237	lipid693	0.330871	0.00135811	0.00253021
lipid	lipid45	lipid174	0.33087	0.00135815	0.00253029
lipid	lipid316	lipid455	-0.330867	0.00135827	0.0025305
lipid	lipid203	lipid328	0.330866	0.00135833	0.00253059
lipid	lipid29	lipid737	0.330866	0.00135834	0.0025306
lipid	lipid194	lipid494	0.330864	0.00135845	0.00253078
lipid	lipid110	lipid516	0.33086	0.00135863	0.00253111
lipid	lipid204	lipid238	0.33086	0.00135865	0.00253112
lipid	lipid506	lipid793	0.33086	0.00135865	0.00253112
lipid	lipid398	lipid564	0.330858	0.00135873	0.00253126
orthologstool	orthologstool87	orthologstool190	0.359924	0.000965769	0.00253129
metabolite	metabolite137	metabolite226	0.400605	7.59013e-05	0.00253136
metabolite	metabolite484	metabolite515	0.400602	7.59117e-05	0.00253136
lipid	lipid5	lipid448	0.330857	0.0013588	0.00253138
lipid	lipid8	lipid448	0.330856	0.00135885	0.00253145
lipid	lipid646	lipid807	0.330855	0.00135888	0.00253149
lipid	lipid181	lipid551	0.330854	0.00135893	0.00253158
lipid	lipid259	lipid302	0.330847	0.00135925	0.00253217
lipid	lipid149	lipid716	-0.330846	0.00135933	0.0025323
orthologstool	orthologstool168	orthologstool181	0.35991	0.000966236	0.00253241
metabolite	metabolite20	metabolite177	-0.400588	7.59579e-05	0.00253244
lipid	lipid1	lipid285	0.330842	0.00135949	0.00253259
lipid	lipid237	lipid835	0.330839	0.00135963	0.00253283
orthologstool	orthologstool4	orthologstool159	0.359903	0.000966462	0.0025329
ortholognasal	ortholognasal167	ortholognasal261	-0.347084	0.000653206	0.00253318
lipid	lipid287	lipid331	0.330835	0.00135987	0.00253327
lipid	lipid306	lipid353	0.330832	0.00136	0.00253348
lipid	lipid477	lipid828	0.330832	0.00135999	0.00253348
lipid	lipid555	lipid704	0.330825	0.00136033	0.00253408
lipid	lipid187	lipid844	0.330824	0.0013604	0.00253419
orthologstool	orthologstool31	orthologstool124	0.359887	0.000967011	0.00253424
lipid	lipid10	lipid490	0.330821	0.00136051	0.00253438
lipid	lipid47	lipid229	0.330821	0.0013605	0.00253438
orthologstool	orthologstool226	orthologstool231	0.359882	0.000967203	0.00253464
lipid	lipid256	lipid435	0.330817	0.0013607	0.00253471
lipid	lipid5	lipid150	0.330817	0.0013607	0.00253471
lipid	lipid8	lipid260	0.330815	0.00136084	0.00253495
microbenasal	microbenasal15	microbenasal71	0.347287	0.000604875	0.00253502
microbenasal	microbenasal26	microbenasal71	0.347287	0.000604875	0.00253502
microbenasal	microbenasal45	microbenasal71	0.347287	0.000604875	0.00253502
lipid	lipid178	lipid661	0.330806	0.00136127	0.00253574
lipid	lipid37	lipid784	0.330804	0.00136135	0.00253587
lipid	lipid554	lipid841	0.330801	0.00136148	0.00253611
lipid	lipid153	lipid816	0.330801	0.0013615	0.00253613
lipid	lipid382	lipid783	0.3308	0.00136152	0.00253616
lipid	lipid40	lipid836	0.330793	0.00136187	0.00253679
lipid	lipid322	lipid710	0.330791	0.00136196	0.00253695
metabolite	metabolite83	metabolite147	0.400544	7.61103e-05	0.00253705
orthologstool	orthologstool177	orthologstool230	-0.359853	0.000968164	0.00253705
lipid	lipid5	lipid620	0.330789	0.00136207	0.00253715
orthologstool	orthologstool15	orthologstool37	0.35985	0.000968289	0.00253728
lipid	lipid436	lipid716	0.330781	0.00136248	0.00253788
lipid	lipid63	lipid106	0.330775	0.00136276	0.00253839
lipid	lipid77	lipid831	0.330773	0.00136287	0.00253858
lipid	lipid203	lipid357	0.33077	0.00136299	0.00253881
lipid	lipid29	lipid827	0.33077	0.001363	0.00253881
lipid	lipid87	lipid347	0.33077	0.00136302	0.00253882
lipid	lipid528	lipid839	0.330768	0.00136308	0.00253894
lipid	lipid261	lipid353	0.330766	0.00136318	0.0025391
metabolite	metabolite127	metabolite460	0.400513	7.62172e-05	0.00253942
metabolite	metabolite129	metabolite195	0.400511	7.62232e-05	0.00253942
metabolite	metabolite48	metabolite287	0.400519	7.61971e-05	0.00253942
lipid	lipid279	lipid471	0.330761	0.00136343	0.00253955
lipid	lipid321	lipid566	0.330756	0.00136368	0.00254
lipid	lipid321	lipid456	0.330754	0.00136376	0.00254014
lipid	lipid52	lipid407	0.330752	0.00136388	0.00254035
lipid	lipid347	lipid668	0.330751	0.00136393	0.00254044
lipid	lipid435	lipid796	0.330748	0.00136407	0.00254068
lipid	lipid9	lipid760	0.330746	0.00136419	0.00254089
lipid	lipid10	lipid286	0.330742	0.00136436	0.0025412
lipid	lipid9	lipid341	0.330739	0.00136449	0.00254142
ortholognasal	ortholognasal122	ortholognasal308	0.346998	0.000655381	0.00254146
lipid	lipid203	lipid377	0.330731	0.00136489	0.00254215
lipid	lipid294	lipid325	0.330731	0.0013649	0.00254216
lipid	lipid637	lipid698	0.33073	0.00136496	0.00254226
lipid	lipid164	lipid799	0.330728	0.00136502	0.00254236
lipid	lipid206	lipid475	0.330727	0.00136507	0.00254243
ortholognasal	ortholognasal269	ortholognasal316	-0.346985	0.000655715	0.0025426
lipid	lipid291	lipid335	0.330724	0.00136524	0.00254274
lipid	lipid10	lipid177	0.330722	0.00136535	0.00254292
lipid	lipid257	lipid427	0.330719	0.00136549	0.00254319
lipid	lipid700	lipid799	0.330717	0.00136556	0.00254329
lipid	lipid131	lipid539	0.330717	0.00136558	0.00254331
lipid	lipid223	lipid714	0.330716	0.00136564	0.0025434
lipid	lipid345	lipid484	0.330716	0.00136564	0.0025434
lipid	lipid654	lipid763	0.330715	0.00136569	0.00254349
lipid	lipid139	lipid788	0.330714	0.00136571	0.0025435
orthologstool	orthologstool75	orthologstool337	-0.359778	0.000970734	0.00254358
orthologstool	orthologstool202	orthologstool344	-0.359776	0.000970778	0.0025436
ortholognasal	ortholognasal270	ortholognasal301	-0.346972	0.000656033	0.00254367
lipid	lipid222	lipid697	-0.330712	0.00136582	0.00254369
lipid	lipid5	lipid435	0.330712	0.00136581	0.00254369
orthologstool	orthologstool291	orthologstool356	0.359774	0.000970867	0.00254373
lipid	lipid56	lipid177	0.330711	0.00136589	0.00254379
lipid	lipid720	lipid768	0.330711	0.00136589	0.00254379
lipid	lipid589	lipid722	0.330706	0.00136612	0.0025442
lipid	lipid422	lipid624	0.330704	0.00136621	0.00254437
lipid	lipid103	lipid377	0.330703	0.00136628	0.00254447
orthologstool	orthologstool5	orthologstool170	-0.359763	0.000971225	0.00254456
lipid	lipid230	lipid701	0.3307	0.00136639	0.00254467
lipid	lipid193	lipid221	0.3307	0.0013664	0.00254468
orthologstool	orthologstool142	orthologstool360	0.35976	0.000971317	0.0025447
lipid	lipid301	lipid353	0.330699	0.00136646	0.00254478
lipid	lipid206	lipid345	0.330698	0.00136649	0.00254482
metabolite	metabolite379	metabolite386	0.400455	7.64149e-05	0.00254534
lipid	lipid407	lipid834	0.33069	0.00136687	0.00254551
lipid	lipid223	lipid438	0.330685	0.00136715	0.00254602
lipid	lipid36	lipid827	0.330683	0.00136724	0.00254617
lipid	lipid83	lipid813	0.330677	0.0013675	0.00254665
lipid	lipid2	lipid83	0.330674	0.00136765	0.00254691
lipid	lipid418	lipid763	0.330674	0.00136767	0.00254693
lipid	lipid459	lipid802	0.330674	0.00136768	0.00254694
lipid	lipid13	lipid250	0.330669	0.00136793	0.00254738
lipid	lipid239	lipid798	0.330668	0.00136794	0.0025474
lipid	lipid49	lipid657	-0.330667	0.00136799	0.00254748
ortholognasal	ortholognasal79	ortholognasal227	-0.346923	0.000657276	0.00254834
lipid	lipid580	lipid803	0.330657	0.00136848	0.00254838
lipid	lipid316	lipid442	-0.330654	0.00136863	0.00254863
orthologstool	orthologstool116	orthologstool247	0.359711	0.000972988	0.00254892
orthologstool	orthologstool158	orthologstool226	0.359711	0.000973005	0.00254892
lipid	lipid12	lipid517	0.33065	0.00136885	0.00254904
lipid	lipid5	lipid196	0.33065	0.00136886	0.00254904
orthologstool	orthologstool50	orthologstool300	0.359707	0.000973121	0.00254912
lipid	lipid112	lipid344	0.330647	0.00136899	0.00254927
lipid	lipid35	lipid402	0.330642	0.00136921	0.00254967
lipid	lipid365	lipid694	0.330637	0.00136945	0.00255011
ortholognasal	ortholognasal201	ortholognasal273	-0.346901	0.000657827	0.00255018
ortholognasal	ortholognasal4	ortholognasal5	-0.346901	0.00065783	0.00255018
lipid	lipid364	lipid821	0.330636	0.00136953	0.00255023
lipid	lipid497	lipid764	0.330636	0.00136953	0.00255023
lipid	lipid107	lipid817	0.330634	0.00136964	0.00255042
lipid	lipid766	lipid843	0.330631	0.00136976	0.00255062
lipid	lipid178	lipid505	0.33063	0.0013698	0.00255069
lipid	lipid324	lipid681	0.33063	0.00136981	0.00255069
metabolite	metabolite316	metabolite526	-0.4004	7.66059e-05	0.00255123
lipid	lipid160	lipid799	0.330623	0.00137018	0.00255136
lipid	lipid380	lipid756	0.330622	0.00137018	0.00255136
orthologstool	orthologstool250	orthologstool270	-0.359676	0.000974186	0.0025518
lipid	lipid220	lipid309	0.330616	0.00137051	0.00255196
lipid	lipid616	lipid795	0.330612	0.0013707	0.0025523
lipid	lipid605	lipid778	0.330611	0.00137073	0.00255235
ortholognasal	ortholognasal246	ortholognasal300	-0.346876	0.000658458	0.00255236
ortholognasal	ortholognasal93	ortholognasal122	0.346875	0.000658474	0.00255236
lipid	lipid281	lipid483	0.330609	0.00137084	0.00255253
metabolite	metabolite151	metabolite272	0.400382	7.66669e-05	0.0025526
metabolite	metabolite485	metabolite491	0.400376	7.66893e-05	0.0025526
metabolite	metabolite7	metabolite125	-0.400379	7.66793e-05	0.0025526
lipid	lipid284	lipid632	0.330607	0.00137093	0.00255268
ortholognasal	ortholognasal253	ortholognasal318	-0.346865	0.000658734	0.00255321
lipid	lipid720	lipid820	0.3306	0.00137126	0.00255329
lipid	lipid23	lipid93	0.330599	0.00137133	0.0025534
lipid	lipid16	lipid681	0.330599	0.00137134	0.00255341
lipid	lipid246	lipid464	0.330597	0.00137143	0.00255357
lipid	lipid228	lipid260	0.330594	0.00137156	0.00255378
orthologstool	orthologstool230	orthologstool281	-0.35965	0.000975075	0.00255393
orthologstool	orthologstool54	orthologstool291	0.359651	0.000975039	0.00255393
lipid	lipid561	lipid708	0.330592	0.00137168	0.002554
lipid	lipid295	lipid356	0.33059	0.00137176	0.00255413
lipid	lipid91	lipid488	0.33059	0.00137176	0.00255413
lipid	lipid35	lipid252	0.330587	0.00137192	0.0025544
lipid	lipid140	lipid292	0.330587	0.00137192	0.0025544
lipid	lipid178	lipid562	0.330585	0.00137199	0.00255451
lipid	lipid145	lipid444	0.330585	0.00137201	0.00255454
lipid	lipid165	lipid373	0.330584	0.00137206	0.00255462
lipid	lipid20	lipid50	0.330581	0.00137219	0.00255484
lipid	lipid194	lipid548	0.330581	0.00137222	0.00255488
lipid	lipid12	lipid13	0.33058	0.00137225	0.00255492
lipid	lipid36	lipid703	0.33058	0.00137224	0.00255492
protein	protein17	protein222	0.416695	2.94578e-05	0.00255505
protein	protein29	protein85	0.416679	2.94799e-05	0.00255505
lipid	lipid257	lipid395	0.330577	0.0013724	0.00255518
lipid	lipid675	lipid723	0.330571	0.0013727	0.00255573
lipid	lipid347	lipid506	0.330571	0.00137272	0.00255575
lipid	lipid652	lipid781	0.330568	0.00137286	0.00255599
lipid	lipid28	lipid517	0.330566	0.00137292	0.0025561
lipid	lipid582	lipid705	0.330564	0.00137303	0.00255628
orthologstool	orthologstool166	orthologstool322	-0.35962	0.000976114	0.00255655
metabolite	metabolite108	metabolite518	-0.400338	7.68222e-05	0.00255656
lipid	lipid471	lipid825	0.330561	0.00137319	0.00255658
metabolite	metabolite101	metabolite108	0.400333	7.68374e-05	0.00255659
lipid	lipid87	lipid321	0.330559	0.00137329	0.00255674
lipid	lipid45	lipid359	0.330558	0.00137331	0.00255677
lipid	lipid100	lipid737	0.330556	0.00137341	0.00255694
orthologstool	orthologstool40	orthologstool164	0.359609	0.000976471	0.00255738
lipid	lipid222	lipid683	0.330551	0.00137369	0.00255745
ortholognasal	ortholognasal209	ortholognasal357	0.346819	0.000659896	0.00255756
lipid	lipid394	lipid827	0.330548	0.00137384	0.00255772
lipid	lipid638	lipid839	0.330547	0.00137386	0.00255774
lipid	lipid344	lipid418	0.330547	0.00137388	0.00255776
lipid	lipid5	lipid488	0.330546	0.00137394	0.00255786
ortholognasal	ortholognasal47	ortholognasal119	0.346813	0.00066006	0.00255804
orthologstool	orthologstool180	orthologstool190	0.359599	0.000976833	0.00255822
orthologstool	orthologstool221	orthologstool322	-0.359597	0.000976905	0.00255831
lipid	lipid522	lipid697	0.330535	0.00137444	0.00255877
lipid	lipid64	lipid768	0.330535	0.00137444	0.00255877
lipid	lipid413	lipid775	0.330534	0.00137452	0.00255891
lipid	lipid144	lipid620	0.330531	0.00137467	0.00255917
orthologstool	orthologstool41	orthologstool193	0.359585	0.000977319	0.00255929
lipid	lipid413	lipid834	0.330528	0.00137483	0.00255945
lipid	lipid472	lipid796	0.33052	0.00137518	0.00256009
lipid	lipid215	lipid694	0.330516	0.00137541	0.00256051
ortholognasal	ortholognasal111	ortholognasal114	-0.346785	0.000660754	0.00256057
lipid	lipid374	lipid818	0.330514	0.00137548	0.00256063
lipid	lipid163	lipid730	0.330513	0.00137553	0.00256071
lipid	lipid12	lipid113	0.330508	0.00137577	0.00256113
lipid	lipid112	lipid648	0.330508	0.00137579	0.00256115
ortholognasal	ortholognasal157	ortholognasal278	-0.346777	0.000660969	0.00256125
orthologstool	orthologstool140	orthologstool326	-0.359557	0.000978249	0.00256162
ortholognasal	ortholognasal20	ortholognasal85	-0.346771	0.000661119	0.00256164
ortholognasal	ortholognasal55	ortholognasal251	0.34677	0.00066115	0.00256164
lipid	lipid616	lipid678	0.330501	0.00137615	0.00256181
orthologstool	orthologstool26	orthologstool217	0.359552	0.000978442	0.00256202
lipid	lipid35	lipid597	0.330498	0.00137628	0.00256205
lipid	lipid383	lipid766	0.330493	0.00137651	0.00256247
lipid	lipid549	lipid804	0.330492	0.00137655	0.00256252
lipid	lipid76	lipid223	0.330492	0.00137657	0.00256255
lipid	lipid402	lipid748	0.330485	0.00137689	0.00256312
ortholognasal	ortholognasal12	ortholognasal172	0.346752	0.000661606	0.00256325
ortholognasal	ortholognasal245	ortholognasal294	-0.346746	0.000661743	0.00256347
ortholognasal	ortholognasal8	ortholognasal247	0.346748	0.000661705	0.00256347
lipid	lipid369	lipid770	0.330481	0.00137712	0.00256354
lipid	lipid122	lipid273	-0.330479	0.0013772	0.00256368
lipid	lipid171	lipid195	0.330477	0.0013773	0.00256385
lipid	lipid129	lipid190	0.330474	0.00137746	0.00256414
ortholognasal	ortholognasal157	ortholognasal268	0.346737	0.000661987	0.00256426
lipid	lipid175	lipid425	0.330471	0.00137761	0.00256439
metabolite	metabolite464	metabolite574	-0.400261	7.70881e-05	0.00256446
lipid	lipid1	lipid567	0.330469	0.00137768	0.00256452
ortholognasal	ortholognasal309	ortholognasal321	-0.346732	0.000662108	0.00256457
lipid	lipid426	lipid787	0.330468	0.00137774	0.00256462
ortholognasal	ortholognasal69	ortholognasal300	0.346729	0.00066219	0.00256473
lipid	lipid37	lipid275	0.330466	0.00137784	0.00256479
lipid	lipid1	lipid73	0.330466	0.00137785	0.00256479
lipid	lipid49	lipid752	-0.330464	0.00137792	0.0025649
lipid	lipid75	lipid722	0.330464	0.00137792	0.0025649
lipid	lipid9	lipid197	0.330463	0.00137801	0.00256506
orthologstool	orthologstool109	orthologstool153	0.359515	0.000979685	0.00256517
orthologstool	orthologstool251	orthologstool268	-0.359514	0.000979723	0.00256517
lipid	lipid94	lipid651	0.330461	0.00137809	0.00256519
lipid	lipid1	lipid87	0.330461	0.00137811	0.00256521
lipid	lipid616	lipid844	0.330456	0.00137832	0.00256558
ortholognasal	ortholognasal106	ortholognasal139	-0.346718	0.000662455	0.0025656
lipid	lipid395	lipid735	0.330456	0.00137835	0.00256563
ortholognasal	ortholognasal276	ortholognasal335	0.346716	0.00066252	0.0025657
lipid	lipid349	lipid662	0.33045	0.00137862	0.00256612
lipid	lipid3	lipid683	0.330448	0.00137873	0.00256631
lipid	lipid165	lipid517	0.33044	0.00137913	0.00256702
lipid	lipid21	lipid91	0.33044	0.00137912	0.00256702
lipid	lipid162	lipid664	0.330439	0.00137917	0.00256709
ortholognasal	ortholognasal174	ortholognasal228	0.346699	0.000662931	0.00256713
lipid	lipid68	lipid353	0.330437	0.00137925	0.00256723
orthologstool	orthologstool200	orthologstool307	0.35949	0.000980561	0.00256726
lipid	lipid258	lipid512	0.330435	0.00137934	0.00256738
lipid	lipid200	lipid250	0.330434	0.00137941	0.0025675
orthologstool	orthologstool189	orthologstool236	0.359485	0.000980721	0.00256753
orthologstool	orthologstool235	orthologstool258	-0.359485	0.000980743	0.00256753
lipid	lipid194	lipid577	0.330433	0.00137945	0.00256756
metabolite	metabolite289	metabolite400	0.400229	7.72009e-05	0.00256775
lipid	lipid64	lipid103	0.33043	0.00137962	0.00256786
orthologstool	orthologstool87	orthologstool219	0.35948	0.000980914	0.00256787
lipid	lipid194	lipid420	0.330427	0.00137976	0.0025681
orthologstool	orthologstool19	orthologstool85	-0.359469	0.00098129	0.00256876
lipid	lipid105	lipid508	0.330418	0.00138022	0.00256894
lipid	lipid215	lipid349	0.330417	0.00138024	0.00256898
metabolite	metabolite44	metabolite644	0.400213	7.72568e-05	0.00256914
lipid	lipid373	lipid749	0.330415	0.00138033	0.00256914
lipid	lipid155	lipid650	0.330414	0.00138042	0.00256928
lipid	lipid44	lipid280	0.330409	0.00138063	0.00256966
lipid	lipid97	lipid362	0.330409	0.00138065	0.00256969
lipid	lipid243	lipid330	0.330406	0.00138078	0.00256991
lipid	lipid5	lipid146	0.330406	0.0013808	0.00256993
lipid	lipid129	lipid172	0.330405	0.00138082	0.00256996
lipid	lipid741	lipid812	0.330403	0.00138092	0.00257013
lipid	lipid395	lipid815	0.330403	0.00138095	0.00257018
orthologstool	orthologstool191	orthologstool294	0.359451	0.000981894	0.00257023
ortholognasal	ortholognasal311	ortholognasal321	-0.346666	0.000663786	0.00257028
lipid	lipid249	lipid271	0.330399	0.00138112	0.00257048
lipid	lipid152	lipid231	0.330398	0.00138119	0.0025706
lipid	lipid131	lipid239	0.330395	0.00138131	0.0025708
lipid	lipid1	lipid200	0.330393	0.00138144	0.00257103
lipid	lipid531	lipid838	0.330393	0.00138144	0.00257103
lipid	lipid221	lipid269	0.330392	0.00138147	0.00257106
lipid	lipid321	lipid710	0.330391	0.00138151	0.00257112
lipid	lipid7	lipid142	0.330386	0.00138176	0.00257157
orthologstool	orthologstool34	orthologstool313	0.359435	0.000982452	0.00257159
lipid	lipid147	lipid665	0.330385	0.00138181	0.00257166
lipid	lipid55	lipid167	0.330385	0.00138182	0.00257166
orthologstool	orthologstool69	orthologstool137	0.35943	0.000982626	0.00257194
lipid	lipid232	lipid711	0.33038	0.00138209	0.00257214
lipid	lipid260	lipid616	0.330379	0.00138213	0.00257221
lipid	lipid337	lipid792	0.330377	0.00138219	0.00257231
orthologstool	orthologstool60	orthologstool67	-0.359424	0.000982836	0.00257239
lipid	lipid158	lipid700	0.330376	0.00138227	0.00257245
lipid	lipid284	lipid445	0.330374	0.00138237	0.00257263
lipid	lipid215	lipid604	0.330373	0.0013824	0.00257265
lipid	lipid437	lipid723	0.330373	0.0013824	0.00257265
lipid	lipid289	lipid811	-0.330372	0.00138244	0.00257271
metabolite	metabolite243	metabolite496	0.400177	7.73795e-05	0.00257274
lipid	lipid34	lipid707	0.330371	0.00138249	0.00257279
lipid	lipid87	lipid128	0.330369	0.00138259	0.00257295
metabolite	metabolite81	metabolite155	0.40017	7.74058e-05	0.00257315
ortholognasal	ortholognasal27	ortholognasal289	0.346634	0.000664597	0.00257327
lipid	lipid108	lipid160	0.33036	0.00138306	0.00257381
orthologstool	orthologstool104	orthologstool302	0.359405	0.000983477	0.00257386
orthologstool	orthologstool135	orthologstool320	-0.359406	0.000983443	0.00257386
lipid	lipid258	lipid280	0.330358	0.00138315	0.00257398
lipid	lipid18	lipid93	0.330355	0.00138331	0.00257426
lipid	lipid12	lipid372	0.330354	0.00138335	0.00257432
lipid	lipid326	lipid559	0.330353	0.00138339	0.00257439
ortholognasal	ortholognasal48	ortholognasal158	0.346621	0.00066494	0.00257444
lipid	lipid51	lipid55	0.330352	0.00138344	0.00257447
lipid	lipid145	lipid162	0.33035	0.00138354	0.00257464
lipid	lipid12	lipid390	0.33035	0.00138356	0.00257464
lipid	lipid176	lipid654	0.33035	0.00138355	0.00257464
lipid	lipid392	lipid597	0.330345	0.00138379	0.00257506
lipid	lipid547	lipid778	0.330341	0.001384	0.00257543
lipid	lipid143	lipid256	0.330339	0.00138407	0.00257555
lipid	lipid465	lipid824	0.330338	0.00138414	0.00257567
ortholognasal	ortholognasal79	ortholognasal343	-0.346604	0.000665355	0.00257589
lipid	lipid262	lipid842	0.330334	0.00138433	0.00257601
lipid	lipid99	lipid327	0.330333	0.00138436	0.00257606
metabolite	metabolite46	metabolite276	0.40014	7.7511e-05	0.00257617
lipid	lipid636	lipid795	0.33033	0.0013845	0.00257631
lipid	lipid655	lipid797	0.33033	0.00138453	0.00257634
ortholognasal	ortholognasal3	ortholognasal193	0.346597	0.00066555	0.00257649
lipid	lipid221	lipid223	0.330328	0.00138464	0.00257653
lipid	lipid177	lipid216	0.330325	0.00138479	0.00257679
lipid	lipid67	lipid186	0.330324	0.00138484	0.00257689
lipid	lipid82	lipid353	0.330323	0.00138486	0.00257691
ortholognasal	ortholognasal59	ortholognasal63	0.346589	0.000665735	0.00257705
metabolite	metabolite229	metabolite629	0.400127	7.75555e-05	0.00257718
orthologstool	orthologstool1	orthologstool16	-0.359366	0.000984814	0.00257725
lipid	lipid180	lipid271	0.330317	0.00138517	0.00257747
lipid	lipid131	lipid517	0.330312	0.0013854	0.00257789
lipid	lipid104	lipid533	0.330311	0.00138545	0.00257796
ortholognasal	ortholognasal108	ortholognasal316	0.346576	0.000666085	0.00257809
ortholognasal	ortholognasal5	ortholognasal193	-0.346577	0.000666062	0.00257809
lipid	lipid335	lipid564	0.330305	0.00138575	0.00257849
lipid	lipid84	lipid404	0.330305	0.00138575	0.00257849
lipid	lipid60	lipid778	0.330304	0.0013858	0.00257857
orthologstool	orthologstool35	orthologstool358	0.359346	0.000985508	0.00257897
orthologstool	orthologstool200	orthologstool282	0.359345	0.000985557	0.00257899
cytokine	cytokine1	cytokine24	0.333833	0.0011457	0.00257919
lipid	lipid52	lipid209	0.330296	0.00138619	0.00257929
lipid	lipid296	lipid784	0.330295	0.00138625	0.00257937
lipid	lipid21	lipid46	0.330295	0.00138628	0.00257942
orthologstool	orthologstool71	orthologstool331	0.359338	0.000985775	0.00257946
lipid	lipid238	lipid817	0.330293	0.00138634	0.00257953
lipid	lipid33	lipid787	0.33029	0.00138648	0.00257978
lipid	lipid469	lipid716	0.33029	0.00138649	0.00257978
orthologstool	orthologstool184	orthologstool262	0.35933	0.000986079	0.00258015
lipid	lipid149	lipid697	-0.330283	0.00138685	0.00258042
metabolite	metabolite205	metabolite232	0.400094	7.76728e-05	0.00258043
metabolite	metabolite353	metabolite397	0.400091	7.76819e-05	0.00258043
lipid	lipid60	lipid797	0.330283	0.00138686	0.00258045
lipid	lipid258	lipid834	0.330282	0.00138688	0.00258046
lipid	lipid325	lipid647	0.330282	0.00138688	0.00258046
metabolite	metabolite389	metabolite444	0.400086	7.76982e-05	0.0025805
metabolite	metabolite367	metabolite533	0.400082	7.77145e-05	0.00258058
lipid	lipid218	lipid484	0.33028	0.00138701	0.00258067
lipid	lipid180	lipid700	0.330273	0.00138734	0.00258127
lipid	lipid8	lipid307	0.330273	0.00138736	0.00258129
metabolite	metabolite221	metabolite645	0.40007	7.77552e-05	0.00258145
lipid	lipid195	lipid492	0.33027	0.00138746	0.00258147
lipid	lipid330	lipid374	0.33027	0.00138747	0.00258147
metabolite	metabolite50	metabolite183	0.400065	7.77711e-05	0.00258151
lipid	lipid284	lipid421	0.330269	0.00138753	0.00258158
metabolite	metabolite142	metabolite156	0.400056	7.78051e-05	0.00258216
lipid	lipid500	lipid704	0.330263	0.00138785	0.00258217
lipid	lipid414	lipid748	0.330262	0.00138787	0.00258219
lipid	lipid34	lipid307	0.330261	0.00138791	0.00258225
lipid	lipid359	lipid648	0.33026	0.00138797	0.00258234
ortholognasal	ortholognasal21	ortholognasal62	-0.34653	0.000667249	0.00258244
lipid	lipid379	lipid564	0.330252	0.00138838	0.00258308
lipid	lipid153	lipid834	0.330251	0.00138845	0.0025832
lipid	lipid284	lipid547	0.330249	0.00138852	0.00258333
lipid	lipid254	lipid598	0.330247	0.00138861	0.00258348
lipid	lipid345	lipid404	0.330247	0.00138864	0.00258352
lipid	lipid54	lipid726	-0.330243	0.00138883	0.00258385
lipid	lipid572	lipid778	0.330243	0.00138883	0.00258385
lipid	lipid16	lipid610	0.330242	0.00138888	0.00258393
lipid	lipid56	lipid455	0.330241	0.0013889	0.00258394
ortholognasal	ortholognasal19	ortholognasal258	-0.346507	0.000667847	0.00258459
lipid	lipid50	lipid779	0.330234	0.00138927	0.00258463
lipid	lipid103	lipid503	0.330231	0.00138941	0.00258487
ortholognasal	ortholognasal339	ortholognasal345	-0.346501	0.000667992	0.002585
lipid	lipid616	lipid719	0.330229	0.0013895	0.00258502
lipid	lipid107	lipid750	0.330228	0.00138954	0.00258509
orthologstool	orthologstool128	orthologstool231	0.359272	0.000988072	0.00258526
lipid	lipid11	lipid730	0.330226	0.00138967	0.00258531
lipid	lipid335	lipid364	0.33022	0.00138994	0.00258581
lipid	lipid421	lipid783	0.33022	0.00138995	0.00258581
lipid	lipid80	lipid235	0.330219	0.00139	0.00258588
lipid	lipid639	lipid839	0.330217	0.00139008	0.00258603
lipid	lipid223	lipid576	0.330213	0.0013903	0.00258643
ortholognasal	ortholognasal320	ortholognasal333	-0.34648	0.000668527	0.00258691
orthologstool	orthologstool168	orthologstool351	-0.35925	0.000988815	0.0025871
lipid	lipid173	lipid443	0.330205	0.0013907	0.00258715
orthologstool	orthologstool22	orthologstool266	-0.359248	0.000988891	0.00258719
orthologstool	orthologstool109	orthologstool137	-0.359245	0.000988997	0.00258737
orthologstool	orthologstool16	orthologstool325	0.359244	0.000989049	0.0025874
lipid	lipid636	lipid839	0.330202	0.00139086	0.00258744
lipid	lipid131	lipid620	0.330201	0.00139088	0.00258746
lipid	lipid5	lipid702	0.330201	0.00139089	0.00258746
lipid	lipid13	lipid290	0.330201	0.00139092	0.0025875
lipid	lipid218	lipid579	0.330197	0.00139108	0.00258778
lipid	lipid52	lipid410	0.330197	0.00139108	0.00258778
metabolite	metabolite82	metabolite152	0.400003	7.79916e-05	0.00258788
lipid	lipid28	lipid702	0.330192	0.00139134	0.00258825
lipid	lipid37	lipid634	0.330191	0.00139139	0.00258832
lipid	lipid1	lipid620	0.330191	0.00139141	0.00258834
lipid	lipid628	lipid755	0.33019	0.00139143	0.00258838
lipid	lipid206	lipid399	0.330187	0.00139158	0.00258864
lipid	lipid51	lipid581	0.330186	0.00139165	0.00258876
ortholognasal	ortholognasal269	ortholognasal294	-0.346455	0.000669178	0.00258927
lipid	lipid67	lipid147	0.33018	0.00139196	0.00258931
lipid	lipid790	lipid814	0.330177	0.0013921	0.00258957
lipid	lipid265	lipid494	0.330176	0.00139214	0.00258962
lipid	lipid185	lipid296	0.330174	0.00139221	0.00258974
lipid	lipid34	lipid609	0.330174	0.00139223	0.00258976
lipid	lipid455	lipid710	0.330174	0.00139223	0.00258976
lipid	lipid268	lipid821	0.330171	0.00139237	0.00259001
lipid	lipid718	lipid774	0.330169	0.00139248	0.00259018
lipid	lipid181	lipid719	0.330159	0.00139296	0.00259107
lipid	lipid28	lipid801	0.330158	0.00139301	0.00259115
lipid	lipid302	lipid347	0.330158	0.00139303	0.00259117
metabolite	metabolite479	metabolite515	0.39997	7.8107e-05	0.00259123
ortholognasal	ortholognasal257	ortholognasal355	-0.346433	0.000669748	0.00259132
lipid	lipid173	lipid292	0.330156	0.00139313	0.00259134
orthologstool	orthologstool171	orthologstool193	0.359199	0.000990598	0.00259135
lipid	lipid30	lipid403	0.330155	0.00139317	0.00259141
orthologstool	orthologstool69	orthologstool144	-0.359197	0.000990667	0.00259142
lipid	lipid13	lipid242	0.330153	0.00139328	0.0025916
lipid	lipid444	lipid785	0.330152	0.00139331	0.00259163
lipid	lipid201	lipid240	0.330151	0.00139335	0.00259167
lipid	lipid204	lipid488	0.330151	0.00139335	0.00259167
lipid	lipid51	lipid92	0.330152	0.00139334	0.00259167
lipid	lipid224	lipid807	-0.330151	0.00139336	0.00259169
lipid	lipid12	lipid823	0.33015	0.00139341	0.00259175
lipid	lipid189	lipid433	0.33015	0.00139341	0.00259175
lipid	lipid451	lipid824	0.330149	0.00139345	0.00259182
lipid	lipid147	lipid265	0.330148	0.00139353	0.00259195
orthologstool	orthologstool216	orthologstool330	-0.359189	0.00099093	0.00259201
lipid	lipid241	lipid274	0.330146	0.00139363	0.00259211
ortholognasal	ortholognasal10	ortholognasal33	0.346422	0.000670013	0.00259218
lipid	lipid52	lipid557	0.330144	0.00139373	0.00259229
lipid	lipid654	lipid833	0.330144	0.00139374	0.00259229
lipid	lipid295	lipid341	0.330142	0.00139383	0.00259245
lipid	lipid168	lipid536	0.330138	0.00139403	0.00259281
orthologstool	orthologstool21	orthologstool287	0.359179	0.000991278	0.00259281
lipid	lipid279	lipid444	0.330137	0.00139408	0.00259288
lipid	lipid281	lipid392	0.330136	0.00139409	0.0025929
lipid	lipid213	lipid355	0.330136	0.00139411	0.00259291
lipid	lipid175	lipid423	0.330134	0.0013942	0.00259306
lipid	lipid105	lipid235	0.330125	0.00139465	0.00259389
lipid	lipid94	lipid456	0.330125	0.00139467	0.00259392
lipid	lipid219	lipid634	-0.330122	0.00139479	0.00259412
lipid	lipid35	lipid334	0.330122	0.00139481	0.00259416
orthologstool	orthologstool109	orthologstool142	-0.359161	0.000991919	0.00259438
lipid	lipid245	lipid352	0.330119	0.00139496	0.00259442
orthologstool	orthologstool48	orthologstool197	0.359158	0.000992015	0.00259453
lipid	lipid223	lipid482	0.330117	0.00139508	0.00259463
ortholognasal	ortholognasal171	ortholognasal297	0.346396	0.000670693	0.00259466
lipid	lipid259	lipid404	0.330115	0.00139517	0.00259478
lipid	lipid28	lipid73	0.330112	0.00139533	0.00259506
lipid	lipid715	lipid843	0.33011	0.00139543	0.00259523
lipid	lipid150	lipid230	0.330109	0.00139547	0.0025953
metabolite	metabolite142	metabolite144	0.39993	7.82475e-05	0.00259542
lipid	lipid559	lipid722	0.330107	0.00139555	0.00259543
lipid	lipid347	lipid771	0.330107	0.00139556	0.00259544
lipid	lipid383	lipid611	0.330104	0.00139569	0.00259567
lipid	lipid123	lipid325	0.330103	0.00139573	0.00259572
lipid	lipid440	lipid820	0.330102	0.00139582	0.00259586
lipid	lipid53	lipid400	-0.330102	0.00139581	0.00259586
lipid	lipid161	lipid592	0.330099	0.00139596	0.00259611
orthologstool	orthologstool30	orthologstool202	-0.359139	0.000992671	0.00259614
orthologstool	orthologstool120	orthologstool315	-0.359137	0.000992735	0.00259621
lipid	lipid50	lipid84	0.330095	0.00139613	0.00259641
lipid	lipid151	lipid352	0.330094	0.0013962	0.00259654
lipid	lipid270	lipid321	0.33009	0.00139638	0.00259685
lipid	lipid56	lipid171	0.33009	0.00139642	0.00259692
lipid	lipid280	lipid340	0.330088	0.0013965	0.00259704
lipid	lipid27	lipid630	0.330087	0.00139656	0.00259716
lipid	lipid574	lipid778	0.330084	0.00139669	0.00259737
lipid	lipid202	lipid210	0.330083	0.00139674	0.00259745
lipid	lipid375	lipid770	0.33008	0.00139691	0.00259776
lipid	lipid428	lipid829	0.330079	0.00139694	0.0025978
lipid	lipid442	lipid733	0.330077	0.00139702	0.00259794
lipid	lipid91	lipid249	0.330077	0.00139703	0.00259795
metabolite	metabolite144	metabolite397	-0.399902	7.83458e-05	0.00259821
ortholognasal	ortholognasal49	ortholognasal337	0.346357	0.000671684	0.00259833
lipid	lipid109	lipid768	0.33007	0.0013974	0.00259861
lipid	lipid719	lipid759	0.330069	0.00139746	0.00259871
metabolite	metabolite183	metabolite357	0.399893	7.83765e-05	0.00259875
lipid	lipid28	lipid450	0.330067	0.00139753	0.00259881
lipid	lipid310	lipid631	-0.330067	0.00139752	0.00259881
lipid	lipid258	lipid706	0.330067	0.00139754	0.00259881
lipid	lipid4	lipid59	0.33006	0.00139791	0.00259949
lipid	lipid492	lipid812	0.330058	0.00139797	0.00259958
lipid	lipid543	lipid698	0.330058	0.00139797	0.00259958
lipid	lipid215	lipid674	0.330058	0.00139798	0.00259959
lipid	lipid200	lipid337	0.330056	0.00139806	0.00259973
lipid	lipid147	lipid494	0.330056	0.0013981	0.00259976
lipid	lipid257	lipid366	0.330056	0.00139809	0.00259976
ortholognasal	ortholognasal48	ortholognasal325	0.346338	0.000672175	0.00260007
lipid	lipid250	lipid715	0.330049	0.00139841	0.00260034
lipid	lipid215	lipid345	0.330049	0.00139843	0.00260035
lipid	lipid197	lipid812	0.330049	0.00139846	0.00260039
orthologstool	orthologstool32	orthologstool62	-0.359088	0.000994433	0.00260054
lipid	lipid41	lipid191	0.330046	0.0013986	0.00260064
ortholognasal	ortholognasal8	ortholognasal267	-0.34633	0.000672391	0.00260075
lipid	lipid103	lipid542	0.330042	0.00139878	0.00260096
lipid	lipid464	lipid797	0.330041	0.00139883	0.00260105
lipid	lipid151	lipid541	0.33004	0.00139889	0.00260113
lipid	lipid52	lipid236	0.330038	0.00139897	0.00260128
lipid	lipid98	lipid477	0.330038	0.00139898	0.00260128
lipid	lipid161	lipid446	0.330038	0.001399	0.0026013
orthologstool	orthologstool47	orthologstool98	0.359078	0.000994798	0.00260139
metabolite	metabolite61	metabolite550	0.399866	7.84725e-05	0.00260146
lipid	lipid64	lipid99	0.330034	0.00139918	0.00260163
lipid	lipid329	lipid396	0.330034	0.00139919	0.00260163
orthologstool	orthologstool153	orthologstool328	0.359065	0.000995237	0.00260212
orthologstool	orthologstool202	orthologstool210	-0.359066	0.000995216	0.00260212
orthologstool	orthologstool202	orthologstool212	-0.359066	0.000995216	0.00260212
orthologstool	orthologstool202	orthologstool227	-0.359066	0.000995216	0.00260212
lipid	lipid7	lipid376	0.330028	0.00139949	0.00260217
lipid	lipid221	lipid616	-0.330026	0.0013996	0.00260236
lipid	lipid802	lipid827	0.330026	0.0013996	0.00260236
lipid	lipid1	lipid665	0.330024	0.00139966	0.00260245
lipid	lipid638	lipid840	0.330022	0.00139979	0.00260267
lipid	lipid52	lipid672	0.330021	0.00139982	0.00260273
ortholognasal	ortholognasal5	ortholognasal161	-0.346307	0.00067298	0.00260287
ortholognasal	ortholognasal122	ortholognasal311	0.346303	0.000673081	0.00260295
ortholognasal	ortholognasal5	ortholognasal215	-0.346303	0.000673083	0.00260295
lipid	lipid108	lipid643	0.330016	0.00140009	0.0026032
orthologstool	orthologstool180	orthologstool313	0.359047	0.000995857	0.00260358
orthologstool	orthologstool226	orthologstool298	-0.359047	0.000995875	0.00260358
lipid	lipid157	lipid275	0.330007	0.0014005	0.00260396
lipid	lipid55	lipid601	0.330003	0.00140072	0.00260436
lipid	lipid5	lipid520	0.330003	0.00140073	0.00260436
orthologstool	orthologstool202	orthologstool222	-0.359037	0.000996223	0.00260438
lipid	lipid212	lipid420	0.330002	0.00140075	0.00260439
lipid	lipid230	lipid644	0.330001	0.00140081	0.00260448
lipid	lipid531	lipid742	0.33	0.00140085	0.00260454
lipid	lipid110	lipid176	0.329993	0.00140121	0.00260517
lipid	lipid159	lipid356	0.329994	0.0014012	0.00260517
lipid	lipid262	lipid611	0.329993	0.00140121	0.00260517
lipid	lipid358	lipid718	0.329993	0.00140124	0.00260522
lipid	lipid149	lipid813	-0.329989	0.0014014	0.0026055
lipid	lipid366	lipid708	0.329986	0.00140155	0.00260574
lipid	lipid421	lipid697	0.329986	0.00140155	0.00260574
orthologstool	orthologstool101	orthologstool237	0.359019	0.000996852	0.00260586
orthologstool	orthologstool13	orthologstool346	0.359018	0.000996866	0.00260586
lipid	lipid203	lipid426	0.329982	0.00140178	0.00260616
lipid	lipid62	lipid212	0.329982	0.00140179	0.00260618
lipid	lipid223	lipid299	0.329981	0.00140184	0.00260625
lipid	lipid51	lipid279	0.32998	0.00140188	0.00260631
lipid	lipid597	lipid617	0.329979	0.00140192	0.00260637
orthologstool	orthologstool186	orthologstool262	0.35901	0.000997161	0.00260652
lipid	lipid413	lipid803	0.329973	0.00140221	0.0026069
lipid	lipid364	lipid644	0.329972	0.00140228	0.00260701
lipid	lipid256	lipid774	0.329968	0.00140248	0.00260737
lipid	lipid7	lipid634	0.329965	0.00140262	0.00260762
lipid	lipid98	lipid506	0.329964	0.00140265	0.00260767
lipid	lipid330	lipid404	0.32996	0.00140286	0.00260804
lipid	lipid281	lipid334	0.329957	0.001403	0.00260829
lipid	lipid171	lipid248	0.329957	0.00140301	0.00260829
lipid	lipid118	lipid758	0.329956	0.00140309	0.0026084
lipid	lipid330	lipid740	0.329956	0.00140308	0.0026084
lipid	lipid9	lipid83	0.329954	0.00140317	0.00260854
lipid	lipid246	lipid332	0.329954	0.00140318	0.00260855
lipid	lipid349	lipid732	0.329948	0.00140346	0.00260905
orthologstool	orthologstool60	orthologstool79	-0.35898	0.000998198	0.00260913
lipid	lipid103	lipid583	0.329946	0.00140358	0.00260927
lipid	lipid107	lipid450	0.329945	0.00140362	0.00260933
lipid	lipid184	lipid272	0.329945	0.00140363	0.00260933
lipid	lipid449	lipid782	0.329944	0.00140366	0.00260938
cytokine	cytokine17	cytokine60	-0.333479	0.00116055	0.00260951
lipid	lipid76	lipid803	0.329941	0.00140382	0.00260966
lipid	lipid200	lipid647	0.32994	0.00140387	0.00260974
lipid	lipid161	lipid360	0.32994	0.00140388	0.00260974
lipid	lipid630	lipid776	0.329939	0.00140389	0.00260975
ortholognasal	ortholognasal237	ortholognasal242	-0.34623	0.000674976	0.00261011
lipid	lipid29	lipid763	0.329935	0.00140413	0.00261017
lipid	lipid606	lipid835	0.329933	0.00140421	0.00261032
lipid	lipid53	lipid414	-0.329932	0.00140425	0.00261037
lipid	lipid162	lipid311	0.329932	0.00140427	0.0026104
lipid	lipid209	lipid536	0.329932	0.00140429	0.00261042
lipid	lipid401	lipid766	0.329929	0.00140444	0.00261068
lipid	lipid84	lipid307	0.329927	0.00140451	0.0026108
lipid	lipid64	lipid676	0.329926	0.00140457	0.00261091
lipid	lipid178	lipid653	0.329922	0.00140475	0.00261122
lipid	lipid256	lipid457	0.32992	0.00140485	0.0026114
lipid	lipid699	lipid832	0.329917	0.00140502	0.0026117
orthologstool	orthologstool168	orthologstool182	0.358951	0.000999229	0.00261172
lipid	lipid642	lipid838	0.329916	0.00140504	0.00261172
lipid	lipid400	lipid774	0.329915	0.0014051	0.0026118
lipid	lipid500	lipid716	0.329915	0.00140509	0.0026118
lipid	lipid342	lipid695	0.329912	0.00140525	0.00261207
lipid	lipid345	lipid640	0.329911	0.00140533	0.0026122
orthologstool	orthologstool195	orthologstool278	0.358944	0.000999472	0.00261225
lipid	lipid330	lipid480	0.329905	0.00140563	0.00261275
lipid	lipid442	lipid647	0.329901	0.00140582	0.00261308
ortholognasal	ortholognasal67	ortholognasal342	-0.346198	0.000675785	0.00261309
orthologstool	orthologstool168	orthologstool272	0.358931	0.000999905	0.00261327
lipid	lipid198	lipid781	0.329898	0.00140596	0.00261333
lipid	lipid74	lipid706	0.329898	0.00140596	0.00261333
lipid	lipid336	lipid554	0.329897	0.00140603	0.00261344
orthologstool	orthologstool99	orthologstool308	-0.358928	0.00100003	0.00261349
ortholognasal	ortholognasal122	ortholognasal309	0.34619	0.000675992	0.00261357
ortholognasal	ortholognasal57	ortholognasal261	-0.346191	0.000675981	0.00261357
metabolite	metabolite111	metabolite171	0.399759	7.88533e-05	0.00261361
microbestool	microbestool32	microbestool91	-0.38651	0.00036511	0.00261366
microbestool	microbestool56	microbestool91	-0.386511	0.000365104	0.00261366
lipid	lipid180	lipid436	0.329891	0.00140632	0.00261397
orthologstool	orthologstool180	orthologstool265	0.358921	0.00100027	0.00261402
lipid	lipid108	lipid192	0.32989	0.00140639	0.00261407
lipid	lipid94	lipid499	0.329889	0.00140641	0.0026141
lipid	lipid499	lipid698	0.329881	0.00140681	0.00261483
lipid	lipid262	lipid511	0.329878	0.00140695	0.00261508
lipid	lipid184	lipid362	0.329878	0.00140698	0.0026151
lipid	lipid553	lipid830	0.329878	0.00140697	0.0026151
lipid	lipid330	lipid380	0.329877	0.001407	0.00261514
lipid	lipid79	lipid145	0.329876	0.00140707	0.00261526
metabolite	metabolite53	metabolite353	0.399739	7.89245e-05	0.00261549
ortholognasal	ortholognasal43	ortholognasal46	-0.346167	0.000676589	0.00261572
lipid	lipid250	lipid358	0.329868	0.00140746	0.00261596
lipid	lipid29	lipid830	0.329868	0.00140748	0.00261598
lipid	lipid63	lipid151	0.329865	0.00140762	0.00261623
lipid	lipid404	lipid818	0.329865	0.00140763	0.00261624
lipid	lipid516	lipid778	0.329864	0.00140768	0.00261632
lipid	lipid738	lipid795	0.329863	0.00140773	0.0026164
orthologstool	orthologstool61	orthologstool325	-0.358892	0.00100129	0.00261659
lipid	lipid28	lipid695	0.329857	0.00140799	0.00261686
lipid	lipid56	lipid680	0.329857	0.001408	0.00261686
lipid	lipid103	lipid445	0.329857	0.00140801	0.00261688
lipid	lipid108	lipid750	0.329857	0.00140802	0.00261688
lipid	lipid568	lipid712	0.329857	0.00140803	0.00261689
lipid	lipid573	lipid786	0.329856	0.00140804	0.00261689
lipid	lipid33	lipid788	0.329854	0.00140815	0.00261709
lipid	lipid594	lipid724	0.329854	0.00140819	0.00261713
metabolite	metabolite101	metabolite196	0.399718	7.89971e-05	0.00261721
metabolite	metabolite415	metabolite444	0.399716	7.90053e-05	0.00261721
metabolite	metabolite485	metabolite493	0.399712	7.90204e-05	0.00261723
lipid	lipid545	lipid802	0.329851	0.00140829	0.00261731
lipid	lipid317	lipid698	0.329851	0.00140831	0.00261733
lipid	lipid10	lipid193	0.32985	0.00140834	0.00261739
lipid	lipid129	lipid480	0.329849	0.00140841	0.00261749
orthologstool	orthologstool185	orthologstool245	0.35888	0.00100169	0.00261751
orthologstool	orthologstool28	orthologstool193	0.358879	0.00100175	0.00261756
cytokine	cytokine48	cytokine52	0.33336	0.00116557	0.00261768
protein	protein19	protein100	0.41613	3.02761e-05	0.0026178
ortholognasal	ortholognasal76	ortholognasal179	0.346145	0.000677181	0.00261784
lipid	lipid233	lipid839	0.329844	0.00140865	0.00261792
orthologstool	orthologstool108	orthologstool158	0.358869	0.00100207	0.0026183
lipid	lipid396	lipid748	0.329836	0.00140905	0.00261866
lipid	lipid91	lipid584	0.329832	0.00140926	0.00261904
orthologstool	orthologstool86	orthologstool146	-0.358858	0.00100247	0.00261924
lipid	lipid38	lipid64	0.329828	0.00140947	0.00261942
lipid	lipid481	lipid773	0.329824	0.00140965	0.00261973
lipid	lipid411	lipid829	0.329822	0.00140977	0.00261995
ortholognasal	ortholognasal25	ortholognasal334	0.346122	0.00067777	0.00261996
lipid	lipid107	lipid482	0.329821	0.0014098	0.00261997
lipid	lipid13	lipid49	0.32982	0.00140985	0.00262005
lipid	lipid87	lipid808	0.32982	0.00140987	0.00262008
microbenasal	microbenasal25	microbenasal37	0.346367	0.000626847	0.00262015
microbenasal	microbenasal37	microbenasal44	0.346367	0.000626847	0.00262015
microbenasal	microbenasal19	microbenasal36	0.346197	0.000630996	0.00262017
microbenasal	microbenasal34	microbenasal36	0.346197	0.000630996	0.00262017
microbenasal	microbenasal36	microbenasal59	0.346197	0.000630996	0.00262017
microbenasal	microbenasal36	microbenasal79	0.346197	0.000630996	0.00262017
microbenasal	microbenasal7	microbenasal36	0.346197	0.000630996	0.00262017
lipid	lipid349	lipid638	0.329819	0.00140992	0.00262017
lipid	lipid53	lipid490	-0.329817	0.00141002	0.00262034
lipid	lipid5	lipid85	0.329816	0.00141007	0.00262042
orthologstool	orthologstool28	orthologstool176	0.358842	0.00100302	0.00262058
lipid	lipid64	lipid688	0.329813	0.00141022	0.00262069
lipid	lipid10	lipid557	0.32981	0.00141039	0.00262098
lipid	lipid247	lipid651	0.329806	0.00141056	0.0026213
orthologstool	orthologstool68	orthologstool360	-0.35883	0.00100346	0.00262162
ortholognasal	ortholognasal83	ortholognasal155	-0.346102	0.000678271	0.00262174
lipid	lipid158	lipid513	0.329799	0.00141093	0.00262196
lipid	lipid330	lipid427	0.329798	0.00141095	0.00262198
lipid	lipid259	lipid374	0.329798	0.00141098	0.00262203
lipid	lipid558	lipid802	0.329797	0.00141104	0.00262211
lipid	lipid7	lipid263	0.329797	0.00141104	0.00262211
lipid	lipid51	lipid542	0.329795	0.00141114	0.00262228
lipid	lipid29	lipid352	0.329794	0.00141115	0.00262228
ortholognasal	ortholognasal120	ortholognasal258	-0.346093	0.000678509	0.0026225
lipid	lipid184	lipid381	0.329791	0.00141129	0.00262254
lipid	lipid195	lipid645	0.329791	0.0014113	0.00262255
lipid	lipid662	lipid806	0.32979	0.00141135	0.00262262
lipid	lipid594	lipid793	0.32979	0.00141138	0.00262266
lipid	lipid298	lipid329	0.329785	0.0014116	0.00262305
lipid	lipid406	lipid771	0.329783	0.00141171	0.00262325
lipid	lipid56	lipid235	0.329783	0.00141172	0.00262326
lipid	lipid7	lipid320	0.329782	0.00141175	0.00262328
ortholognasal	ortholognasal124	ortholognasal300	-0.346083	0.000678789	0.00262342
lipid	lipid212	lipid680	0.329772	0.00141228	0.00262426
lipid	lipid227	lipid314	0.329771	0.00141233	0.00262434
orthologstool	orthologstool187	orthologstool317	0.358797	0.00100459	0.00262447
lipid	lipid555	lipid843	0.329767	0.0014125	0.00262465
metabolite	metabolite22	metabolite549	0.399645	7.92599e-05	0.00262469
lipid	lipid566	lipid712	0.329764	0.00141269	0.00262498
ortholognasal	ortholognasal95	ortholognasal157	-0.346065	0.000679242	0.00262501
orthologstool	orthologstool2	orthologstool288	0.358786	0.00100499	0.00262539
orthologstool	orthologstool257	orthologstool294	0.358784	0.00100506	0.00262548
lipid	lipid210	lipid308	0.329756	0.00141305	0.00262564
metabolite	metabolite119	metabolite322	-0.399629	7.93153e-05	0.00262604
lipid	lipid22	lipid327	0.32975	0.00141336	0.0026262
lipid	lipid241	lipid563	0.32975	0.00141337	0.0026262
lipid	lipid464	lipid748	0.329749	0.0014134	0.00262625
lipid	lipid151	lipid518	0.329748	0.00141348	0.00262639
lipid	lipid330	lipid440	0.329747	0.00141354	0.00262648
lipid	lipid73	lipid323	0.329746	0.00141355	0.00262649
lipid	lipid55	lipid522	0.329743	0.00141372	0.00262679
lipid	lipid284	lipid655	0.329737	0.00141404	0.00262737
lipid	lipid17	lipid605	0.329736	0.00141406	0.0026274
lipid	lipid230	lipid749	0.32973	0.00141437	0.00262795
lipid	lipid5	lipid558	0.329729	0.00141443	0.00262806
lipid	lipid105	lipid319	0.329728	0.00141449	0.00262815
ortholognasal	ortholognasal140	ortholognasal285	0.346032	0.000680115	0.00262823
lipid	lipid586	lipid813	0.329719	0.00141494	0.00262897
orthologstool	orthologstool21	orthologstool59	-0.358745	0.00100644	0.00262899
lipid	lipid9	lipid818	0.329719	0.00141495	0.00262899
metabolite	metabolite248	metabolite354	0.3996	7.94206e-05	0.00262905
lipid	lipid26	lipid168	0.329715	0.00141511	0.00262926
lipid	lipid147	lipid517	0.329714	0.00141518	0.00262937
lipid	lipid44	lipid137	0.329714	0.00141518	0.00262937
lipid	lipid422	lipid723	0.329714	0.0014152	0.0026294
metabolite	metabolite39	metabolite271	0.399591	7.94503e-05	0.00262955
orthologstool	orthologstool285	orthologstool344	-0.358733	0.00100687	0.00263
lipid	lipid79	lipid811	0.329702	0.00141577	0.00263043
lipid	lipid93	lipid263	0.329701	0.00141585	0.00263058
lipid	lipid286	lipid634	0.3297	0.0014159	0.00263065
lipid	lipid173	lipid526	0.329699	0.00141594	0.00263072
lipid	lipid179	lipid798	0.329698	0.00141597	0.00263075
ortholognasal	ortholognasal172	ortholognasal357	0.346002	0.000680875	0.002631
lipid	lipid186	lipid354	0.329695	0.00141615	0.00263108
metabolite	metabolite324	metabolite509	0.399574	7.95115e-05	0.0026311
lipid	lipid108	lipid646	0.329694	0.00141621	0.00263116
lipid	lipid147	lipid618	0.329694	0.00141621	0.00263116
lipid	lipid361	lipid731	0.329693	0.00141624	0.0026312
lipid	lipid26	lipid320	0.329686	0.0014166	0.00263186
lipid	lipid163	lipid409	0.329684	0.00141669	0.00263201
lipid	lipid227	lipid552	0.329683	0.00141675	0.0026321
ortholognasal	ortholognasal35	ortholognasal330	-0.345989	0.000681222	0.00263219
lipid	lipid10	lipid51	0.329681	0.00141685	0.00263228
lipid	lipid379	lipid597	0.329679	0.00141696	0.00263246
lipid	lipid265	lipid492	0.329678	0.00141697	0.00263247
lipid	lipid95	lipid830	0.329678	0.00141702	0.00263254
lipid	lipid206	lipid683	0.329676	0.00141709	0.00263267
lipid	lipid42	lipid326	0.329675	0.00141715	0.00263276
lipid	lipid89	lipid845	0.329672	0.00141729	0.00263302
lipid	lipid139	lipid385	0.32967	0.00141738	0.00263317
orthologstool	orthologstool49	orthologstool322	-0.358694	0.00100822	0.00263341
ortholognasal	ortholognasal123	ortholognasal157	-0.345974	0.000681614	0.00263354
lipid	lipid125	lipid717	0.329666	0.00141762	0.00263359
lipid	lipid113	lipid837	0.329664	0.00141769	0.00263371
lipid	lipid665	lipid803	0.329663	0.00141774	0.00263378
lipid	lipid267	lipid490	0.329663	0.00141777	0.00263384
lipid	lipid332	lipid348	0.32966	0.0014179	0.00263405
ortholognasal	ortholognasal261	ortholognasal285	0.345965	0.000681847	0.00263428
lipid	lipid90	lipid181	0.329657	0.00141806	0.00263435
lipid	lipid25	lipid653	0.329652	0.00141831	0.00263478
lipid	lipid461	lipid824	0.329652	0.0014183	0.00263478
lipid	lipid72	lipid418	0.329648	0.00141851	0.00263514
lipid	lipid163	lipid527	0.329646	0.00141863	0.00263535
lipid	lipid51	lipid332	0.329645	0.00141865	0.00263537
orthologstool	orthologstool29	orthologstool123	-0.358671	0.00100904	0.00263545
ortholognasal	ortholognasal23	ortholognasal347	0.34595	0.000682233	0.00263545
ortholognasal	ortholognasal70	ortholognasal219	-0.345951	0.000682208	0.00263545
lipid	lipid211	lipid621	0.329643	0.00141878	0.0026356
lipid	lipid236	lipid627	0.329641	0.00141886	0.00263574
lipid	lipid333	lipid435	0.32964	0.00141892	0.00263584
lipid	lipid323	lipid715	0.329639	0.00141895	0.00263589
ortholognasal	ortholognasal104	ortholognasal293	0.345944	0.0006824	0.00263594
lipid	lipid279	lipid651	0.329635	0.00141914	0.00263623
ortholognasal	ortholognasal154	ortholognasal341	-0.345938	0.000682555	0.00263637
ortholognasal	ortholognasal68	ortholognasal141	-0.345936	0.000682599	0.00263638
lipid	lipid176	lipid703	0.329633	0.00141925	0.00263642
lipid	lipid749	lipid839	0.329633	0.00141927	0.00263643
lipid	lipid173	lipid635	0.32963	0.00141939	0.00263665
lipid	lipid463	lipid626	0.329629	0.00141944	0.00263671
metabolite	metabolite320	metabolite525	0.399522	7.96989e-05	0.00263682
lipid	lipid28	lipid339	0.329627	0.00141954	0.0026369
lipid	lipid377	lipid598	0.329627	0.00141958	0.00263695
lipid	lipid635	lipid831	0.329626	0.0014196	0.00263698
lipid	lipid349	lipid507	0.32962	0.00141992	0.00263756
orthologstool	orthologstool246	orthologstool338	0.358646	0.00100991	0.00263763
lipid	lipid94	lipid520	0.329617	0.00142009	0.00263785
lipid	lipid363	lipid747	0.329614	0.0014202	0.00263804
lipid	lipid5	lipid478	0.329614	0.00142023	0.00263809
lipid	lipid265	lipid651	0.329614	0.00142024	0.00263809
orthologstool	orthologstool169	orthologstool258	0.358638	0.00101019	0.00263824
lipid	lipid73	lipid238	0.329609	0.00142045	0.00263847
lipid	lipid241	lipid625	0.329606	0.00142061	0.00263876
lipid	lipid162	lipid290	0.329606	0.00142063	0.00263878
lipid	lipid260	lipid652	0.329604	0.00142071	0.0026389
lipid	lipid271	lipid778	-0.329604	0.00142071	0.0026389
ortholognasal	ortholognasal118	ortholognasal331	0.345907	0.000683359	0.00263916
lipid	lipid521	lipid784	0.329599	0.00142097	0.00263937
lipid	lipid289	lipid343	0.329598	0.001421	0.00263941
orthologstool	orthologstool81	orthologstool192	-0.358624	0.00101069	0.00263943
lipid	lipid383	lipid787	0.329598	0.00142104	0.00263948
ortholognasal	ortholognasal4	ortholognasal234	0.345902	0.000683484	0.00263948
lipid	lipid3	lipid259	0.329597	0.0014211	0.00263956
lipid	lipid128	lipid149	0.329592	0.0014213	0.00263993
orthologstool	orthologstool127	orthologstool219	-0.358616	0.00101097	0.00264006
lipid	lipid12	lipid65	0.329591	0.00142139	0.00264007
lipid	lipid223	lipid778	-0.32959	0.00142143	0.00264015
lipid	lipid498	lipid763	0.32958	0.00142195	0.00264109
lipid	lipid468	lipid736	0.329578	0.00142205	0.00264126
orthologstool	orthologstool23	orthologstool28	0.358596	0.00101169	0.00264174
orthologstool	orthologstool90	orthologstool140	-0.358597	0.00101165	0.00264174
lipid	lipid49	lipid475	-0.329568	0.00142252	0.00264212
lipid	lipid148	lipid314	0.329568	0.00142255	0.00264217
lipid	lipid708	lipid774	0.329567	0.00142259	0.00264223
orthologstool	orthologstool31	orthologstool93	0.358587	0.00101201	0.00264247
lipid	lipid259	lipid621	0.329563	0.00142278	0.00264257
lipid	lipid138	lipid276	0.329561	0.00142289	0.00264275
lipid	lipid131	lipid760	0.329561	0.00142291	0.00264277
lipid	lipid215	lipid385	0.329561	0.00142291	0.00264277
orthologstool	orthologstool87	orthologstool182	-0.358577	0.00101234	0.00264323
lipid	lipid249	lipid383	0.329553	0.00142328	0.00264344
ortholognasal	ortholognasal136	ortholognasal332	0.345859	0.000684613	0.00264368
lipid	lipid107	lipid402	0.32955	0.00142346	0.00264377
orthologstool	orthologstool182	orthologstool262	0.358568	0.00101266	0.00264395
lipid	lipid328	lipid657	0.329545	0.00142372	0.00264424
lipid	lipid168	lipid660	0.329544	0.00142374	0.00264426
ortholognasal	ortholognasal82	ortholognasal239	0.345851	0.000684821	0.00264432
lipid	lipid233	lipid825	0.32954	0.00142397	0.00264467
lipid	lipid123	lipid158	0.329539	0.00142403	0.00264476
lipid	lipid252	lipid622	0.329534	0.00142424	0.00264514
lipid	lipid28	lipid569	0.329533	0.00142429	0.00264522
lipid	lipid92	lipid339	0.329532	0.00142435	0.00264533
metabolite	metabolite148	metabolite456	0.399443	7.99824e-05	0.00264539
metabolite	metabolite16	metabolite409	0.399442	7.99877e-05	0.00264539
metabolite	metabolite460	metabolite500	-0.399438	8.00018e-05	0.00264539
lipid	lipid484	lipid804	0.32953	0.00142446	0.00264551
lipid	lipid154	lipid672	0.32953	0.00142447	0.00264552
orthologstool	orthologstool11	orthologstool319	-0.35855	0.0010133	0.00264552
orthologstool	orthologstool75	orthologstool299	-0.358549	0.00101336	0.00264557
lipid	lipid409	lipid799	0.329526	0.00142465	0.00264583
lipid	lipid181	lipid316	0.329526	0.00142466	0.00264583
lipid	lipid160	lipid280	0.329524	0.00142476	0.00264601
lipid	lipid241	lipid356	0.329524	0.00142478	0.00264602
lipid	lipid329	lipid357	0.329523	0.0014248	0.00264606
lipid	lipid194	lipid503	0.329522	0.00142485	0.00264614
lipid	lipid41	lipid330	0.329515	0.0014252	0.00264678
orthologstool	orthologstool41	orthologstool123	0.358534	0.00101387	0.00264679
metabolite	metabolite260	metabolite491	-0.399422	8.00597e-05	0.00264683
lipid	lipid5	lipid502	0.329514	0.00142525	0.00264686
ortholognasal	ortholognasal43	ortholognasal276	0.345823	0.000685553	0.00264699
lipid	lipid674	lipid778	0.32951	0.00142545	0.0026472
lipid	lipid178	lipid538	0.32951	0.00142549	0.00264728
lipid	lipid96	lipid165	0.329509	0.0014255	0.00264728
lipid	lipid92	lipid805	0.329508	0.00142558	0.00264742
lipid	lipid575	lipid799	0.329506	0.00142569	0.00264759
lipid	lipid199	lipid777	0.329501	0.00142594	0.00264806
metabolite	metabolite104	metabolite214	0.399407	8.01138e-05	0.00264813
orthologstool	orthologstool49	orthologstool261	0.358516	0.00101451	0.00264837
lipid	lipid424	lipid827	0.329497	0.00142615	0.00264842
lipid	lipid265	lipid567	0.329495	0.00142623	0.00264857
lipid	lipid103	lipid433	0.329494	0.00142626	0.0026486
lipid	lipid337	lipid772	0.329494	0.00142629	0.00264865
lipid	lipid322	lipid620	0.32949	0.00142646	0.00264894
protein	protein98	protein194	0.415836	3.07104e-05	0.00264905
lipid	lipid103	lipid241	0.329484	0.0014268	0.00264956
ortholognasal	ortholognasal15	ortholognasal166	0.345794	0.000686322	0.0026498
orthologstool	orthologstool141	orthologstool203	-0.358497	0.00101517	0.00264998
lipid	lipid38	lipid722	0.329476	0.00142718	0.00265026
lipid	lipid291	lipid650	0.329476	0.00142719	0.00265026
lipid	lipid107	lipid158	0.329473	0.00142735	0.00265055
lipid	lipid333	lipid597	0.329472	0.0014274	0.00265063
orthologstool	orthologstool279	orthologstool354	0.358489	0.00101548	0.00265069
orthologstool	orthologstool38	orthologstool326	-0.358486	0.00101556	0.00265079
lipid	lipid284	lipid402	0.329469	0.00142754	0.00265087
lipid	lipid99	lipid200	0.329467	0.00142762	0.00265101
lipid	lipid723	lipid815	0.329466	0.00142768	0.00265111
orthologstool	orthologstool25	orthologstool114	0.358481	0.00101575	0.00265117
lipid	lipid118	lipid701	0.329463	0.00142783	0.00265136
lipid	lipid704	lipid805	0.329461	0.00142793	0.00265153
orthologstool	orthologstool45	orthologstool117	0.358475	0.00101597	0.00265163
lipid	lipid403	lipid826	0.329456	0.0014282	0.00265203
lipid	lipid488	lipid842	0.329456	0.00142823	0.00265206
lipid	lipid123	lipid746	0.329455	0.00142825	0.00265209
orthologstool	orthologstool318	orthologstool319	0.358465	0.00101631	0.00265241
lipid	lipid261	lipid804	0.329448	0.00142858	0.0026527
lipid	lipid132	lipid175	0.329448	0.00142861	0.00265273
metabolite	metabolite552	metabolite553	0.399364	8.02693e-05	0.00265279
orthologstool	orthologstool278	orthologstool319	0.358459	0.00101654	0.00265291
lipid	lipid62	lipid338	0.329443	0.00142885	0.00265317
lipid	lipid165	lipid456	0.329441	0.00142896	0.00265336
lipid	lipid41	lipid326	0.329441	0.00142897	0.00265336
protein	protein211	protein237	-0.415752	3.08361e-05	0.00265359
lipid	lipid55	lipid824	0.329436	0.00142924	0.00265384
lipid	lipid205	lipid700	0.329432	0.0014294	0.00265413
lipid	lipid32	lipid314	0.329429	0.00142955	0.0026544
lipid	lipid145	lipid332	0.329423	0.00142987	0.00265497
lipid	lipid632	lipid722	0.329423	0.00142988	0.00265498
lipid	lipid249	lipid382	0.329422	0.00142994	0.00265508
ortholognasal	ortholognasal156	ortholognasal355	-0.345736	0.000687846	0.00265552
lipid	lipid49	lipid603	-0.329417	0.0014302	0.00265555
lipid	lipid262	lipid299	0.329414	0.00143032	0.00265575
ortholognasal	ortholognasal130	ortholognasal251	-0.345729	0.000688041	0.00265611
lipid	lipid103	lipid372	0.329409	0.00143059	0.00265624
lipid	lipid212	lipid622	0.329407	0.00143069	0.00265642
lipid	lipid35	lipid504	0.329404	0.00143083	0.00265665
lipid	lipid29	lipid98	0.329403	0.00143087	0.00265672
lipid	lipid294	lipid652	0.329403	0.00143088	0.00265672
ortholognasal	ortholognasal26	ortholognasal34	-0.34572	0.000688264	0.00265681
orthologstool	orthologstool23	orthologstool98	-0.358415	0.0010181	0.00265688
lipid	lipid333	lipid733	0.329399	0.0014311	0.00265712
lipid	lipid422	lipid733	0.329396	0.00143123	0.00265736
lipid	lipid257	lipid431	0.329395	0.00143129	0.00265745
lipid	lipid184	lipid490	0.329393	0.0014314	0.00265764
lipid	lipid278	lipid678	0.329391	0.0014315	0.00265781
lipid	lipid322	lipid599	0.329389	0.00143162	0.00265802
lipid	lipid324	lipid616	0.329383	0.0014319	0.00265853
ortholognasal	ortholognasal43	ortholognasal162	-0.345699	0.000688834	0.00265885
metabolite	metabolite319	metabolite631	0.399307	8.0475e-05	0.0026591
orthologstool	orthologstool97	orthologstool289	-0.358389	0.00101903	0.0026592
orthologstool	orthologstool61	orthologstool185	0.358387	0.00101908	0.00265921
orthologstool	orthologstool246	orthologstool259	-0.358386	0.00101912	0.00265922
ortholognasal	ortholognasal20	ortholognasal240	-0.345692	0.000689005	0.00265935
lipid	lipid202	lipid255	0.329372	0.00143246	0.00265954
lipid	lipid333	lipid468	0.329372	0.00143246	0.00265954
orthologstool	orthologstool13	orthologstool270	0.358376	0.0010195	0.00266009
lipid	lipid260	lipid780	0.329365	0.00143282	0.00266019
lipid	lipid2	lipid743	0.329362	0.00143299	0.0026605
lipid	lipid147	lipid466	0.329361	0.00143302	0.00266054
lipid	lipid163	lipid243	0.329359	0.00143313	0.0026607
lipid	lipid23	lipid52	0.329359	0.00143313	0.0026607
lipid	lipid351	lipid664	0.329359	0.00143313	0.0026607
lipid	lipid501	lipid830	0.329355	0.00143332	0.00266103
lipid	lipid386	lipid690	0.329354	0.00143337	0.00266111
lipid	lipid21	lipid732	0.329353	0.00143345	0.00266124
lipid	lipid404	lipid834	0.329352	0.00143346	0.00266125
lipid	lipid7	lipid289	0.329352	0.00143347	0.00266127
protein	protein13	protein23	0.415643	3.09988e-05	0.00266128
orthologstool	orthologstool34	orthologstool331	0.358358	0.00102014	0.00266155
orthologstool	orthologstool56	orthologstool351	0.358358	0.00102014	0.00266155
protein	protein14	protein287	0.415592	3.10754e-05	0.00266156
metabolite	metabolite127	metabolite134	0.399274	8.05938e-05	0.00266245
metabolite	metabolite157	metabolite437	-0.399271	8.06058e-05	0.00266245
lipid	lipid19	lipid796	0.329339	0.00143414	0.00266248
orthologstool	orthologstool219	orthologstool238	-0.358345	0.00102058	0.0026626
orthologstool	orthologstool216	orthologstool279	-0.358343	0.00102065	0.00266267
lipid	lipid390	lipid647	0.329336	0.00143428	0.00266273
lipid	lipid59	lipid337	0.329336	0.0014343	0.00266276
lipid	lipid26	lipid479	0.329333	0.00143443	0.00266299
orthologstool	orthologstool80	orthologstool352	0.358336	0.0010209	0.00266322
lipid	lipid437	lipid613	0.32933	0.0014346	0.0026633
lipid	lipid106	lipid822	0.329329	0.00143466	0.00266338
lipid	lipid8	lipid434	0.329327	0.00143476	0.00266355
lipid	lipid5	lipid519	0.329324	0.00143491	0.00266381
lipid	lipid119	lipid254	-0.329323	0.00143498	0.00266393
lipid	lipid8	lipid411	0.329322	0.00143502	0.002664
lipid	lipid588	lipid778	0.32932	0.0014351	0.00266413
lipid	lipid807	lipid839	0.329319	0.00143517	0.00266425
lipid	lipid103	lipid732	0.329317	0.00143525	0.00266438
lipid	lipid147	lipid169	0.329314	0.00143542	0.00266468
lipid	lipid28	lipid384	0.329314	0.00143543	0.00266468
lipid	lipid8	lipid224	0.329314	0.00143544	0.00266469
lipid	lipid83	lipid108	0.329313	0.00143547	0.00266474
orthologstool	orthologstool183	orthologstool204	-0.358318	0.00102155	0.0026648
ortholognasal	ortholognasal25	ortholognasal253	0.345636	0.000690484	0.00266489
lipid	lipid553	lipid803	0.329308	0.00143571	0.00266516
lipid	lipid99	lipid331	0.329308	0.00143573	0.00266519
lipid	lipid155	lipid567	0.329306	0.00143581	0.00266533
lipid	lipid164	lipid337	0.329305	0.00143587	0.00266542
ortholognasal	ortholognasal26	ortholognasal193	-0.345629	0.000690663	0.00266542
orthologstool	orthologstool145	orthologstool295	0.358308	0.00102189	0.00266559
orthologstool	orthologstool21	orthologstool112	0.358306	0.00102197	0.00266568
lipid	lipid170	lipid189	0.3293	0.0014361	0.00266584
lipid	lipid34	lipid335	0.329298	0.00143621	0.00266602
lipid	lipid184	lipid410	0.329295	0.00143639	0.00266635
orthologstool	orthologstool88	orthologstool306	0.358297	0.00102228	0.0026664
lipid	lipid28	lipid157	0.329286	0.00143685	0.00266718
lipid	lipid192	lipid330	0.329285	0.00143687	0.00266721
lipid	lipid336	lipid731	0.329284	0.00143693	0.00266731
lipid	lipid59	lipid164	0.329283	0.00143697	0.00266738
lipid	lipid430	lipid798	0.329283	0.001437	0.0026674
lipid	lipid241	lipid461	0.329282	0.00143707	0.00266753
metabolite	metabolite102	metabolite195	0.399222	8.0781e-05	0.00266776
lipid	lipid385	lipid648	0.329278	0.00143724	0.00266784
lipid	lipid163	lipid455	0.329278	0.00143726	0.00266786
lipid	lipid284	lipid458	0.329277	0.0014373	0.00266792
lipid	lipid165	lipid405	0.329277	0.00143731	0.00266792
lipid	lipid333	lipid753	0.329273	0.00143748	0.00266822
lipid	lipid250	lipid623	0.329269	0.00143769	0.00266859
lipid	lipid594	lipid796	0.329269	0.0014377	0.0026686
lipid	lipid663	lipid837	0.329264	0.00143794	0.00266903
lipid	lipid568	lipid716	0.329263	0.00143801	0.00266915
metabolite	metabolite68	metabolite374	0.399206	8.0841e-05	0.00266925
lipid	lipid168	lipid738	0.329261	0.0014381	0.00266931
lipid	lipid414	lipid749	0.329261	0.00143813	0.00266934
lipid	lipid339	lipid587	0.32926	0.00143817	0.0026694
orthologstool	orthologstool51	orthologstool283	0.358262	0.00102354	0.00266956
orthologstool	orthologstool114	orthologstool309	0.358261	0.00102358	0.00266957
lipid	lipid300	lipid796	-0.329254	0.00143847	0.00266995
lipid	lipid201	lipid819	0.329253	0.00143851	0.00267001
lipid	lipid259	lipid380	0.329253	0.00143852	0.00267001
lipid	lipid151	lipid436	0.329252	0.00143859	0.00267013
lipid	lipid329	lipid632	0.32925	0.00143868	0.00267028
ortholognasal	ortholognasal182	ortholognasal219	0.345578	0.000692015	0.00267048
lipid	lipid348	lipid702	0.329247	0.00143882	0.00267052
lipid	lipid450	lipid824	0.329245	0.00143894	0.00267074
metabolite	metabolite418	metabolite553	0.399187	8.09081e-05	0.00267098
lipid	lipid389	lipid647	0.32924	0.00143918	0.00267116
lipid	lipid258	lipid431	0.329238	0.00143931	0.0026714
metabolite	metabolite183	metabolite277	0.39918	8.09366e-05	0.00267144
metabolite	metabolite376	metabolite406	0.399171	8.09681e-05	0.00267151
metabolite	metabolite426	metabolite528	0.399174	8.09555e-05	0.00267151
lipid	lipid195	lipid714	0.329229	0.00143976	0.00267222
lipid	lipid362	lipid819	0.329227	0.00143984	0.00267234
lipid	lipid750	lipid844	0.329226	0.00143988	0.00267242
lipid	lipid223	lipid349	0.329225	0.00143997	0.00267256
orthologstool	orthologstool256	orthologstool278	0.358225	0.00102485	0.00267277
lipid	lipid506	lipid778	0.329221	0.00144013	0.00267285
lipid	lipid203	lipid388	0.32922	0.00144018	0.00267293
lipid	lipid108	lipid493	0.329214	0.00144053	0.00267356
orthologstool	orthologstool128	orthologstool158	0.358215	0.00102521	0.00267361
ortholognasal	ortholognasal65	ortholognasal83	0.345546	0.000692874	0.00267363
lipid	lipid133	lipid317	0.329213	0.00144058	0.00267365
lipid	lipid257	lipid385	0.329211	0.00144069	0.00267382
lipid	lipid268	lipid360	0.329211	0.00144069	0.00267382
lipid	lipid687	lipid810	0.329207	0.00144089	0.00267417
lipid	lipid151	lipid344	0.329206	0.00144095	0.00267426
microbestool	microbestool23	microbestool55	0.385826	0.000374753	0.00267429
microbestool	microbestool36	microbestool55	0.385826	0.000374753	0.00267429
orthologstool	orthologstool225	orthologstool361	-0.358207	0.00102552	0.0026743
lipid	lipid33	lipid623	0.329203	0.00144107	0.00267449
lipid	lipid151	lipid499	0.329198	0.00144132	0.00267493
lipid	lipid211	lipid213	0.329195	0.00144149	0.00267523
lipid	lipid156	lipid770	0.329188	0.00144185	0.00267589
lipid	lipid189	lipid719	0.329183	0.00144207	0.00267629
lipid	lipid375	lipid683	0.329182	0.00144214	0.00267639
orthologstool	orthologstool31	orthologstool295	0.358183	0.00102637	0.00267642
lipid	lipid179	lipid183	0.329182	0.00144217	0.00267643
lipid	lipid64	lipid499	0.32918	0.00144226	0.00267659
lipid	lipid54	lipid776	-0.329177	0.0014424	0.00267684
lipid	lipid231	lipid777	0.329175	0.00144253	0.00267706
orthologstool	orthologstool82	orthologstool255	-0.358175	0.00102667	0.00267708
ortholognasal	ortholognasal262	ortholognasal299	0.34551	0.000693814	0.0026771
orthologstool	orthologstool56	orthologstool321	0.358172	0.00102678	0.00267725
lipid	lipid33	lipid249	0.32917	0.00144276	0.00267747
lipid	lipid78	lipid837	0.32917	0.00144278	0.00267749
lipid	lipid119	lipid717	0.329164	0.00144306	0.00267801
lipid	lipid585	lipid722	0.329163	0.00144312	0.00267811
protein	protein224	protein297	-0.415384	3.13896e-05	0.00267849
protein	protein96	protein287	0.415363	3.14205e-05	0.00267849
lipid	lipid158	lipid642	0.329154	0.00144357	0.00267892
orthologstool	orthologstool52	orthologstool307	0.358152	0.00102747	0.00267895
lipid	lipid14	lipid51	0.329153	0.00144363	0.00267902
lipid	lipid351	lipid678	0.329151	0.00144374	0.00267921
lipid	lipid7	lipid450	0.32915	0.00144381	0.00267932
lipid	lipid409	lipid686	0.329149	0.00144384	0.00267937
lipid	lipid28	lipid583	0.329148	0.00144389	0.00267946
metabolite	metabolite514	metabolite549	0.399099	8.12303e-05	0.00267967
lipid	lipid257	lipid572	0.329144	0.00144412	0.00267986
lipid	lipid297	lipid748	0.329141	0.00144426	0.00268012
lipid	lipid415	lipid839	0.329141	0.00144427	0.00268012
lipid	lipid353	lipid679	0.329137	0.00144448	0.00268048
lipid	lipid491	lipid812	0.329136	0.00144452	0.00268054
microbestool	microbestool12	microbestool55	0.385724	0.000376219	0.00268056
metabolite	metabolite143	metabolite205	0.399087	8.12757e-05	0.00268068
lipid	lipid284	lipid361	0.329133	0.00144463	0.00268075
lipid	lipid715	lipid831	0.329132	0.00144468	0.00268083
lipid	lipid34	lipid468	0.329132	0.00144472	0.00268089
orthologstool	orthologstool173	orthologstool256	0.358128	0.00102834	0.00268111
lipid	lipid268	lipid359	0.329129	0.00144486	0.00268112
lipid	lipid34	lipid454	0.329129	0.00144488	0.00268114
orthologstool	orthologstool162	orthologstool310	-0.358125	0.00102844	0.00268128
orthologstool	orthologstool252	orthologstool347	0.358122	0.00102856	0.00268149
lipid	lipid427	lipid834	0.329124	0.00144513	0.0026816
lipid	lipid331	lipid593	0.329124	0.00144514	0.00268161
lipid	lipid152	lipid300	0.32912	0.00144533	0.00268194
lipid	lipid15	lipid208	0.329119	0.00144537	0.002682
lipid	lipid133	lipid341	0.329117	0.00144549	0.00268221
lipid	lipid407	lipid716	0.329117	0.0014455	0.00268221
lipid	lipid485	lipid842	0.329113	0.00144566	0.00268251
lipid	lipid324	lipid753	0.329113	0.00144571	0.00268257
orthologstool	orthologstool238	orthologstool278	-0.358107	0.00102909	0.00268265
orthologstool	orthologstool87	orthologstool305	0.358107	0.00102909	0.00268265
lipid	lipid232	lipid299	0.329108	0.00144592	0.00268295
ortholognasal	ortholognasal53	ortholognasal117	0.345451	0.000695378	0.00268297
lipid	lipid28	lipid687	0.329099	0.00144642	0.00268387
lipid	lipid343	lipid467	0.329095	0.00144658	0.00268415
lipid	lipid722	lipid775	0.329095	0.0014466	0.00268418
metabolite	metabolite78	metabolite460	0.399052	8.14028e-05	0.00268438
metabolite	metabolite524	metabolite637	-0.399047	8.14218e-05	0.00268452
lipid	lipid7	lipid509	0.329089	0.00144689	0.00268468
lipid	lipid708	lipid720	0.329089	0.00144689	0.00268468
lipid	lipid49	lipid391	-0.329089	0.00144691	0.0026847
orthologstool	orthologstool128	orthologstool163	0.358082	0.00102997	0.00268482
metabolite	metabolite19	metabolite489	0.399038	8.14549e-05	0.00268513
lipid	lipid145	lipid632	0.329084	0.00144715	0.00268513
ortholognasal	ortholognasal19	ortholognasal238	0.345425	0.00069607	0.00268537
ortholognasal	ortholognasal31	ortholognasal148	0.345425	0.000696085	0.00268537
lipid	lipid129	lipid531	0.329081	0.00144733	0.00268547
orthologstool	orthologstool170	orthologstool252	0.358073	0.00103032	0.00268562
lipid	lipid344	lipid565	0.329078	0.00144745	0.00268567
lipid	lipid100	lipid459	0.329077	0.00144755	0.00268584
lipid	lipid227	lipid698	0.329076	0.00144759	0.00268589
lipid	lipid35	lipid48	0.329076	0.0014476	0.00268589
lipid	lipid51	lipid56	0.329073	0.00144774	0.00268614
ortholognasal	ortholognasal215	ortholognasal255	0.345415	0.000696342	0.0026862
lipid	lipid210	lipid257	0.32907	0.00144789	0.00268641
lipid	lipid70	lipid110	0.32907	0.00144791	0.00268644
lipid	lipid36	lipid47	0.329068	0.00144798	0.00268655
metabolite	metabolite69	metabolite177	0.399016	8.15342e-05	0.00268725
lipid	lipid33	lipid467	0.329059	0.00144846	0.00268743
lipid	lipid257	lipid643	0.329058	0.00144848	0.00268746
lipid	lipid131	lipid334	0.329058	0.00144851	0.00268749
ortholognasal	ortholognasal86	ortholognasal244	-0.345398	0.000696798	0.00268779
lipid	lipid407	lipid786	0.329055	0.00144868	0.00268779
lipid	lipid8	lipid735	0.329052	0.00144883	0.00268806
lipid	lipid243	lipid288	0.329051	0.00144885	0.00268809
lipid	lipid379	lipid753	0.329049	0.00144894	0.00268823
lipid	lipid595	lipid836	0.329049	0.00144895	0.00268824
lipid	lipid26	lipid216	0.329049	0.00144898	0.00268829
lipid	lipid178	lipid572	0.329042	0.00144933	0.00268891
metabolite	metabolite27	metabolite546	0.398998	8.16012e-05	0.00268897
lipid	lipid173	lipid571	0.329041	0.00144938	0.00268899
lipid	lipid254	lipid597	0.32904	0.00144941	0.00268903
lipid	lipid9	lipid638	0.329039	0.00144948	0.00268915
ortholognasal	ortholognasal49	ortholognasal332	0.34538	0.000697261	0.00268942
lipid	lipid175	lipid636	0.329034	0.00144973	0.00268961
lipid	lipid64	lipid484	0.329034	0.00144974	0.00268961
lipid	lipid685	lipid802	0.329032	0.00144984	0.00268978
metabolite	metabolite159	metabolite169	0.398982	8.16567e-05	0.00269031
lipid	lipid751	lipid812	0.329026	0.00145014	0.00269033
lipid	lipid149	lipid802	-0.329026	0.00145016	0.00269034
lipid	lipid203	lipid383	0.329024	0.00145026	0.00269052
ortholognasal	ortholognasal63	ortholognasal353	0.345363	0.000697711	0.00269099
lipid	lipid62	lipid257	0.329018	0.00145053	0.00269101
lipid	lipid278	lipid820	0.329017	0.00145059	0.00269109
lipid	lipid274	lipid710	0.329013	0.00145082	0.00269151
orthologstool	orthologstool252	orthologstool336	0.358006	0.00103272	0.00269177
lipid	lipid178	lipid770	0.329008	0.00145105	0.00269193
lipid	lipid343	lipid481	0.329007	0.00145112	0.00269204
lipid	lipid183	lipid760	0.329007	0.00145113	0.00269205
orthologstool	orthologstool302	orthologstool349	-0.357999	0.00103295	0.00269218
orthologstool	orthologstool77	orthologstool118	-0.358	0.00103292	0.00269218
ortholognasal	ortholognasal172	ortholognasal281	0.345349	0.000698098	0.00269232
lipid	lipid183	lipid751	0.329004	0.00145129	0.00269232
microbestool	microbestool11	microbestool83	0.385566	0.000378487	0.00269251
lipid	lipid253	lipid740	0.328999	0.00145156	0.00269281
lipid	lipid12	lipid556	0.328998	0.00145157	0.00269283
lipid	lipid204	lipid602	0.328998	0.00145161	0.00269287
lipid	lipid676	lipid809	0.328998	0.00145161	0.00269287
lipid	lipid173	lipid599	0.328993	0.00145186	0.00269332
lipid	lipid293	lipid783	0.328992	0.0014519	0.00269339
lipid	lipid413	lipid714	0.32899	0.001452	0.00269355
lipid	lipid339	lipid659	0.328989	0.00145202	0.00269358
lipid	lipid209	lipid244	0.328984	0.00145228	0.00269404
lipid	lipid277	lipid735	0.328984	0.00145233	0.00269411
lipid	lipid5	lipid642	0.328983	0.00145233	0.00269411
lipid	lipid26	lipid328	0.32898	0.00145251	0.00269442
lipid	lipid59	lipid757	0.328979	0.00145254	0.00269446
metabolite	metabolite38	metabolite579	0.398944	8.17994e-05	0.00269453
lipid	lipid33	lipid169	0.328978	0.00145263	0.00269462
lipid	lipid151	lipid479	0.328975	0.00145274	0.00269481
lipid	lipid53	lipid671	-0.328975	0.00145278	0.00269487
lipid	lipid630	lipid750	0.328974	0.00145282	0.00269493
lipid	lipid257	lipid426	0.328971	0.00145298	0.0026952
orthologstool	orthologstool81	orthologstool242	0.357962	0.00103428	0.00269553
lipid	lipid3	lipid610	0.328967	0.00145316	0.00269554
orthologstool	orthologstool17	orthologstool280	0.357959	0.0010344	0.00269572
lipid	lipid271	lipid336	0.328965	0.00145327	0.00269573
ortholognasal	ortholognasal24	ortholognasal331	-0.345309	0.000699158	0.00269624
metabolite	metabolite108	metabolite127	0.398925	8.18694e-05	0.00269634
lipid	lipid167	lipid224	0.328955	0.00145382	0.00269673
lipid	lipid206	lipid471	0.328954	0.00145384	0.00269674
lipid	lipid35	lipid383	0.328954	0.00145384	0.00269674
lipid	lipid79	lipid165	0.328953	0.0014539	0.00269683
ortholognasal	ortholognasal122	ortholognasal306	0.3453	0.000699406	0.00269687
ortholognasal	ortholognasal156	ortholognasal253	-0.345301	0.000699385	0.00269687
lipid	lipid213	lipid302	0.328952	0.00145394	0.0026969
orthologstool	orthologstool56	orthologstool338	0.357945	0.0010349	0.00269693
lipid	lipid218	lipid501	0.32895	0.00145403	0.00269705
lipid	lipid536	lipid738	0.32895	0.00145405	0.00269707
lipid	lipid203	lipid306	0.328949	0.0014541	0.00269715
lipid	lipid33	lipid362	0.328949	0.00145413	0.00269719
lipid	lipid396	lipid783	0.328946	0.00145426	0.00269742
lipid	lipid74	lipid252	0.328944	0.00145435	0.00269757
lipid	lipid385	lipid815	0.328942	0.00145446	0.00269776
lipid	lipid53	lipid229	0.328942	0.00145448	0.00269778
lipid	lipid7	lipid633	0.32894	0.00145458	0.00269796
lipid	lipid534	lipid808	0.328938	0.00145468	0.00269813
lipid	lipid30	lipid175	0.328933	0.00145492	0.00269855
lipid	lipid455	lipid784	0.328932	0.00145499	0.00269867
lipid	lipid325	lipid611	0.328932	0.001455	0.00269868
lipid	lipid174	lipid696	0.32893	0.00145507	0.00269879
lipid	lipid256	lipid431	0.32893	0.00145511	0.00269885
lipid	lipid328	lipid354	0.328929	0.00145512	0.00269885
lipid	lipid542	lipid624	0.328928	0.00145521	0.00269901
lipid	lipid320	lipid348	0.328924	0.00145537	0.00269929
lipid	lipid74	lipid329	0.328924	0.00145537	0.00269929
protein	protein206	protein268	-0.415155	3.17392e-05	0.00269932
lipid	lipid279	lipid447	0.328924	0.0014554	0.00269932
metabolite	metabolite54	metabolite507	0.398895	8.19778e-05	0.00269942
microbestool	microbestool21	microbestool83	0.385457	0.000380055	0.00269946
lipid	lipid5	lipid334	0.328922	0.00145552	0.00269953
lipid	lipid447	lipid723	0.328918	0.0014557	0.00269985
lipid	lipid110	lipid671	0.328917	0.00145574	0.00269991
lipid	lipid347	lipid514	0.328916	0.00145582	0.00270004
lipid	lipid58	lipid347	0.328916	0.00145583	0.00270005
lipid	lipid89	lipid115	0.328914	0.0014559	0.00270017
microbestool	microbestool17	microbestool41	0.385204	0.000383727	0.0027003
microbestool	microbestool29	microbestool41	0.385204	0.000383727	0.0027003
microbestool	microbestool39	microbestool84	0.385255	0.00038299	0.0027003
microbestool	microbestool41	microbestool49	0.385204	0.000383727	0.0027003
microbestool	microbestool41	microbestool88	0.385204	0.000383727	0.0027003
microbestool	microbestool6	microbestool41	0.385204	0.000383727	0.0027003
lipid	lipid215	lipid506	0.328912	0.001456	0.00270034
lipid	lipid231	lipid294	0.328911	0.00145607	0.00270045
lipid	lipid281	lipid637	0.32891	0.00145614	0.00270057
lipid	lipid17	lipid757	0.328909	0.00145615	0.00270058
lipid	lipid281	lipid474	0.328909	0.00145619	0.00270064
lipid	lipid258	lipid366	0.328905	0.00145636	0.00270094
lipid	lipid14	lipid183	0.328904	0.00145643	0.00270104
lipid	lipid108	lipid689	0.328904	0.00145644	0.00270105
lipid	lipid211	lipid706	0.3289	0.00145664	0.00270142
lipid	lipid32	lipid834	0.328899	0.00145668	0.00270148
lipid	lipid7	lipid770	0.328895	0.0014569	0.00270187
lipid	lipid474	lipid766	0.328894	0.00145693	0.00270192
lipid	lipid215	lipid841	-0.328892	0.00145707	0.00270215
lipid	lipid131	lipid473	0.32889	0.00145716	0.0027023
lipid	lipid574	lipid795	0.32889	0.00145717	0.00270231
lipid	lipid145	lipid459	0.328885	0.00145743	0.00270278
lipid	lipid72	lipid371	0.328884	0.00145744	0.00270278
ortholognasal	ortholognasal153	ortholognasal313	0.345241	0.000700985	0.0027028
lipid	lipid179	lipid223	-0.328882	0.00145755	0.00270298
lipid	lipid147	lipid223	0.32888	0.00145764	0.00270313
lipid	lipid5	lipid318	0.328879	0.0014577	0.00270322
orthologstool	orthologstool110	orthologstool328	0.357869	0.00103764	0.00270396
lipid	lipid447	lipid781	0.328871	0.00145815	0.00270404
lipid	lipid378	lipid736	0.32887	0.00145818	0.00270409
lipid	lipid245	lipid330	0.328867	0.00145836	0.0027044
lipid	lipid461	lipid796	0.328864	0.00145851	0.00270467
lipid	lipid304	lipid711	0.328863	0.00145854	0.00270471
lipid	lipid399	lipid828	0.328863	0.00145854	0.00270471
lipid	lipid192	lipid588	0.328858	0.00145878	0.00270514
lipid	lipid359	lipid761	0.328854	0.00145902	0.00270556
lipid	lipid98	lipid198	0.328854	0.00145903	0.00270556
lipid	lipid387	lipid767	0.32885	0.00145922	0.0027059
lipid	lipid204	lipid757	0.328849	0.00145925	0.00270594
orthologstool	orthologstool54	orthologstool121	0.357846	0.00103847	0.00270602
lipid	lipid9	lipid357	0.328847	0.00145935	0.00270611
lipid	lipid74	lipid473	0.328846	0.00145942	0.00270623
lipid	lipid151	lipid666	0.328844	0.00145953	0.00270642
lipid	lipid230	lipid268	0.328844	0.00145954	0.00270643
ortholognasal	ortholognasal171	ortholognasal258	-0.345201	0.000702041	0.00270671
lipid	lipid174	lipid527	0.32884	0.00145971	0.00270673
lipid	lipid10	lipid610	0.328839	0.00145976	0.00270681
lipid	lipid198	lipid796	0.328839	0.0014598	0.00270686
lipid	lipid245	lipid354	0.328839	0.00145981	0.00270686
lipid	lipid164	lipid804	0.328837	0.0014599	0.00270703
lipid	lipid321	lipid543	0.328837	0.00145991	0.00270703
lipid	lipid111	lipid730	0.328834	0.00146005	0.00270728
protein	protein83	protein207	-0.41502	3.19468e-05	0.00270733
protein	protein95	protein104	0.414997	3.19825e-05	0.00270733
ortholognasal	ortholognasal181	ortholognasal252	0.345187	0.000702438	0.00270807
lipid	lipid145	lipid528	0.328825	0.00146051	0.00270812
lipid	lipid224	lipid837	-0.328824	0.00146054	0.00270815
lipid	lipid560	lipid808	0.328823	0.00146059	0.00270824
lipid	lipid304	lipid306	0.328822	0.00146064	0.0027083
lipid	lipid52	lipid751	0.32882	0.00146078	0.00270856
lipid	lipid35	lipid417	0.328816	0.001461	0.00270895
lipid	lipid743	lipid809	0.328812	0.00146118	0.00270927
lipid	lipid110	lipid834	0.328809	0.00146135	0.00270957
lipid	lipid241	lipid394	0.328807	0.00146142	0.00270968
lipid	lipid175	lipid629	0.328806	0.00146148	0.00270977
lipid	lipid316	lipid594	-0.328806	0.00146147	0.00270977
lipid	lipid108	lipid552	0.328805	0.00146156	0.00270991
lipid	lipid186	lipid364	0.328802	0.00146169	0.00271013
lipid	lipid336	lipid819	0.328801	0.00146174	0.00271021
orthologstool	orthologstool29	orthologstool40	-0.357799	0.00104019	0.00271037
orthologstool	orthologstool185	orthologstool262	0.357797	0.00104025	0.00271042
lipid	lipid383	lipid753	0.328799	0.00146187	0.00271043
lipid	lipid39	lipid781	0.328799	0.00146187	0.00271043
orthologstool	orthologstool40	orthologstool55	0.357795	0.00104033	0.00271054
metabolite	metabolite346	metabolite560	0.398799	8.23316e-05	0.00271058
metabolite	metabolite295	metabolite579	0.398794	8.23496e-05	0.00271068
orthologstool	orthologstool77	orthologstool352	0.357792	0.00104044	0.0027107
lipid	lipid25	lipid164	0.328795	0.00146205	0.00271074
orthologstool	orthologstool100	orthologstool311	0.35779	0.00104052	0.0027108
lipid	lipid184	lipid333	0.328792	0.00146223	0.00271107
lipid	lipid321	lipid499	0.328791	0.00146225	0.00271109
ortholognasal	ortholognasal55	ortholognasal255	0.345152	0.000703363	0.00271147
orthologstool	orthologstool243	orthologstool336	0.357781	0.00104085	0.00271156
orthologstool	orthologstool86	orthologstool290	-0.357776	0.001041	0.00271185
lipid	lipid265	lipid597	0.328782	0.00146274	0.00271198
lipid	lipid185	lipid250	0.328782	0.00146275	0.00271198
lipid	lipid245	lipid835	0.328781	0.00146277	0.002712
lipid	lipid29	lipid404	0.328781	0.00146278	0.00271201
lipid	lipid16	lipid163	0.328778	0.00146295	0.00271232
lipid	lipid35	lipid357	0.328777	0.001463	0.00271239
lipid	lipid32	lipid725	0.328775	0.00146311	0.00271258
protein	protein150	protein269	-0.414859	3.21949e-05	0.00271266
protein	protein196	protein291	0.414862	3.21914e-05	0.00271266
lipid	lipid476	lipid829	0.328772	0.00146324	0.0027128
lipid	lipid25	lipid731	0.328772	0.00146325	0.00271281
orthologstool	orthologstool225	orthologstool258	-0.357765	0.00104143	0.00271286
orthologstool	orthologstool2	orthologstool338	0.357763	0.00104148	0.00271287
orthologstool	orthologstool145	orthologstool320	-0.357761	0.00104155	0.00271294
orthologstool	orthologstool204	orthologstool284	0.357758	0.00104168	0.00271307
orthologstool	orthologstool30	orthologstool54	0.357758	0.00104167	0.00271307
orthologstool	orthologstool222	orthologstool352	-0.357756	0.00104174	0.00271312
lipid	lipid334	lipid704	0.328768	0.00146345	0.00271317
ortholognasal	ortholognasal153	ortholognasal337	0.345132	0.000703903	0.00271339
lipid	lipid554	lipid834	0.328764	0.00146367	0.00271356
ortholognasal	ortholognasal13	ortholognasal56	-0.345128	0.00070402	0.00271368
orthologstool	orthologstool261	orthologstool276	-0.357748	0.00104202	0.00271373
metabolite	metabolite161	metabolite312	0.398764	8.24606e-05	0.00271384
ortholognasal	ortholognasal135	ortholognasal276	-0.345124	0.000704127	0.00271392
lipid	lipid84	lipid167	0.328755	0.00146411	0.00271437
lipid	lipid349	lipid491	0.328755	0.00146415	0.00271443
orthologstool	orthologstool161	orthologstool343	0.357738	0.0010424	0.00271461
lipid	lipid7	lipid399	0.328747	0.00146454	0.00271514
lipid	lipid218	lipid466	0.328747	0.00146457	0.00271517
metabolite	metabolite394	metabolite440	0.398749	8.25191e-05	0.00271528
lipid	lipid323	lipid679	0.328744	0.00146469	0.00271538
lipid	lipid401	lipid736	0.328742	0.00146479	0.00271555
lipid	lipid403	lipid613	0.328741	0.00146484	0.00271564
ortholognasal	ortholognasal13	ortholognasal256	-0.345103	0.000704681	0.00271589
lipid	lipid677	lipid844	0.328738	0.001465	0.00271591
lipid	lipid413	lipid784	0.328737	0.00146507	0.00271604
lipid	lipid229	lipid356	0.328734	0.0014652	0.00271625
lipid	lipid277	lipid770	0.328734	0.00146521	0.00271626
ortholognasal	ortholognasal12	ortholognasal80	0.345094	0.000704932	0.0027167
orthologstool	orthologstool221	orthologstool352	-0.357713	0.00104332	0.00271679
orthologstool	orthologstool320	orthologstool342	0.357714	0.00104329	0.00271679
lipid	lipid91	lipid458	0.328728	0.00146554	0.00271686
lipid	lipid328	lipid640	0.32872	0.00146594	0.00271759
orthologstool	orthologstool29	orthologstool334	-0.357703	0.00104368	0.00271762
lipid	lipid714	lipid815	0.328718	0.00146605	0.00271779
metabolite	metabolite116	metabolite468	0.398724	8.26121e-05	0.00271784
orthologstool	orthologstool185	orthologstool299	0.357698	0.00104383	0.00271792
lipid	lipid743	lipid803	0.328716	0.00146615	0.00271795
ortholognasal	ortholognasal163	ortholognasal325	-0.345079	0.000705321	0.00271803
lipid	lipid181	lipid813	0.328713	0.00146632	0.00271825
orthologstool	orthologstool75	orthologstool308	0.357693	0.00104403	0.00271831
lipid	lipid388	lipid834	0.328708	0.00146656	0.00271868
lipid	lipid329	lipid430	0.328706	0.00146665	0.00271884
lipid	lipid162	lipid287	0.328705	0.00146671	0.00271893
orthologstool	orthologstool298	orthologstool340	-0.357683	0.00104438	0.00271913
lipid	lipid454	lipid802	0.328703	0.00146684	0.00271916
lipid	lipid410	lipid820	0.328701	0.00146691	0.00271928
ortholognasal	ortholognasal122	ortholognasal151	0.345065	0.000705706	0.00271935
lipid	lipid206	lipid825	0.328694	0.00146727	0.00271992
lipid	lipid84	lipid421	0.328694	0.00146727	0.00271992
lipid	lipid15	lipid213	0.328694	0.0014673	0.00271995
metabolite	metabolite260	metabolite509	-0.398697	8.2712e-05	0.00272025
metabolite	metabolite323	metabolite485	0.398692	8.27303e-05	0.00272025
metabolite	metabolite54	metabolite487	0.398695	8.27194e-05	0.00272025
metabolite	metabolite236	metabolite446	0.398688	8.27456e-05	0.00272026
lipid	lipid49	lipid374	-0.328686	0.0014677	0.00272068
lipid	lipid478	lipid613	0.328683	0.00146788	0.002721
lipid	lipid472	lipid806	0.328682	0.00146794	0.0027211
orthologstool	orthologstool13	orthologstool37	0.357659	0.00104528	0.00272135
lipid	lipid1	lipid651	0.328675	0.0014683	0.00272175
lipid	lipid150	lipid175	0.328675	0.00146831	0.00272175
lipid	lipid151	lipid668	0.328673	0.00146837	0.00272185
lipid	lipid222	lipid239	0.328673	0.00146841	0.00272191
lipid	lipid16	lipid463	0.328671	0.00146847	0.00272201
ortholognasal	ortholognasal12	ortholognasal78	-0.345037	0.000706469	0.00272212
lipid	lipid34	lipid542	0.32867	0.00146854	0.00272212
lipid	lipid203	lipid374	0.32867	0.00146855	0.00272213
lipid	lipid8	lipid668	0.328668	0.00146862	0.00272226
lipid	lipid172	lipid263	0.328666	0.00146878	0.00272252
orthologstool	orthologstool31	orthologstool355	0.357643	0.00104585	0.00272272
lipid	lipid103	lipid163	0.32866	0.00146907	0.00272306
lipid	lipid241	lipid391	0.328658	0.00146918	0.00272324
ortholognasal	ortholognasal264	ortholognasal314	-0.345024	0.000706822	0.00272332
metabolite	metabolite363	metabolite408	0.398658	8.28563e-05	0.00272341
orthologstool	orthologstool137	orthologstool356	-0.357633	0.00104621	0.00272356
lipid	lipid175	lipid541	0.328652	0.00146946	0.00272376
lipid	lipid290	lipid344	0.328651	0.00146953	0.00272386
lipid	lipid7	lipid701	0.328648	0.00146966	0.00272409
lipid	lipid623	lipid656	0.328648	0.00146967	0.0027241
lipid	lipid379	lipid624	0.328647	0.00146976	0.00272424
lipid	lipid151	lipid520	0.328646	0.00146979	0.00272429
lipid	lipid178	lipid666	0.328644	0.00146989	0.00272446
orthologstool	orthologstool61	orthologstool97	-0.357617	0.00104679	0.00272496
lipid	lipid125	lipid224	-0.328636	0.00147031	0.0027252
lipid	lipid147	lipid590	0.328636	0.0014703	0.0027252
metabolite	metabolite260	metabolite522	-0.398638	8.29292e-05	0.00272531
orthologstool	orthologstool87	orthologstool122	-0.35761	0.00104704	0.00272551
lipid	lipid97	lipid375	0.328631	0.00147057	0.00272568
lipid	lipid13	lipid17	0.32863	0.00147063	0.00272577
orthologstool	orthologstool49	orthologstool188	0.357605	0.00104722	0.00272586
lipid	lipid8	lipid381	0.328628	0.00147071	0.0027259
lipid	lipid552	lipid803	0.328627	0.00147077	0.00272601
lipid	lipid106	lipid711	0.328625	0.00147087	0.00272618
lipid	lipid29	lipid690	0.328624	0.00147095	0.00272632
orthologstool	orthologstool131	orthologstool138	0.357597	0.00104754	0.00272658
orthologstool	orthologstool331	orthologstool357	0.357592	0.0010477	0.00272689
lipid	lipid128	lipid707	0.328616	0.00147136	0.00272706
ortholognasal	ortholognasal18	ortholognasal353	0.344985	0.000707869	0.00272719
lipid	lipid343	lipid406	0.328614	0.00147148	0.00272726
lipid	lipid108	lipid239	0.328611	0.00147159	0.00272746
lipid	lipid151	lipid473	0.328609	0.00147169	0.00272763
lipid	lipid512	lipid824	0.328604	0.00147199	0.00272818
lipid	lipid262	lipid272	0.328602	0.00147207	0.0027283
lipid	lipid186	lipid233	0.328601	0.00147211	0.00272836
orthologstool	orthologstool159	orthologstool230	0.357575	0.00104832	0.0027284
lipid	lipid26	lipid255	0.328601	0.00147216	0.00272844
lipid	lipid27	lipid611	0.3286	0.00147217	0.00272844
lipid	lipid39	lipid784	0.328599	0.00147224	0.00272857
lipid	lipid349	lipid490	0.328598	0.00147231	0.00272868
lipid	lipid387	lipid773	0.328594	0.00147251	0.00272903
lipid	lipid54	lipid818	-0.328591	0.00147266	0.0027293
lipid	lipid498	lipid679	0.32859	0.0014727	0.00272935
lipid	lipid544	lipid764	0.328588	0.00147283	0.00272959
lipid	lipid265	lipid540	0.328585	0.00147295	0.0027298
lipid	lipid496	lipid712	0.328584	0.00147303	0.00272992
lipid	lipid210	lipid351	0.328581	0.00147315	0.00273014
lipid	lipid10	lipid55	0.328576	0.00147343	0.00273064
lipid	lipid8	lipid439	0.328569	0.00147379	0.00273129
ortholognasal	ortholognasal245	ortholognasal331	-0.344943	0.000708985	0.00273132
lipid	lipid28	lipid696	0.328568	0.00147383	0.00273136
metabolite	metabolite13	metabolite262	0.398583	8.31334e-05	0.00273153
lipid	lipid160	lipid610	0.328564	0.00147406	0.00273176
metabolite	metabolite347	metabolite542	0.398573	8.31707e-05	0.00273226
orthologstool	orthologstool127	orthologstool354	0.357533	0.00104988	0.00273234
lipid	lipid60	lipid331	0.328556	0.00147447	0.00273252
lipid	lipid147	lipid667	0.328553	0.00147461	0.00273276
lipid	lipid564	lipid830	0.328552	0.00147469	0.0027329
lipid	lipid347	lipid451	0.328551	0.00147473	0.00273294
lipid	lipid231	lipid820	0.32855	0.00147479	0.00273304
lipid	lipid744	lipid804	0.328549	0.00147482	0.00273308
lipid	lipid713	lipid836	0.328548	0.0014749	0.00273322
lipid	lipid319	lipid557	0.328541	0.00147525	0.00273386
lipid	lipid211	lipid299	0.32854	0.00147532	0.00273396
ortholognasal	ortholognasal114	ortholognasal266	-0.344909	0.000709908	0.00273471
lipid	lipid221	lipid567	-0.328532	0.00147576	0.00273476
lipid	lipid186	lipid739	0.328525	0.00147609	0.00273536
orthologstool	orthologstool111	orthologstool166	0.357493	0.00105132	0.00273597
lipid	lipid49	lipid398	-0.328518	0.00147648	0.00273607
lipid	lipid173	lipid456	0.328518	0.00147649	0.00273608
lipid	lipid33	lipid525	0.328517	0.00147653	0.00273613
lipid	lipid742	lipid801	0.328517	0.00147653	0.00273613
lipid	lipid96	lipid247	0.328513	0.0014767	0.00273642
lipid	lipid165	lipid767	0.328513	0.00147673	0.00273647
lipid	lipid3	lipid354	0.328511	0.00147684	0.00273665
lipid	lipid647	lipid654	0.328511	0.00147684	0.00273665
lipid	lipid175	lipid572	0.32851	0.00147689	0.00273673
lipid	lipid84	lipid364	0.328508	0.00147697	0.00273687
lipid	lipid4	lipid440	0.328507	0.00147702	0.00273694
lipid	lipid270	lipid747	0.328505	0.00147715	0.00273716
lipid	lipid104	lipid525	0.328505	0.00147716	0.00273717
microbestool	microbestool91	microbestool92	0.384806	0.000389568	0.00273718
lipid	lipid330	lipid394	0.328501	0.00147734	0.00273748
ortholognasal	ortholognasal102	ortholognasal187	0.344881	0.000710674	0.0027375
lipid	lipid351	lipid767	0.3285	0.00147742	0.00273761
lipid	lipid96	lipid327	0.328496	0.00147763	0.00273799
cytokine	cytokine12	cytokine57	0.332085	0.00122071	0.00273827
lipid	lipid35	lipid777	0.328485	0.00147816	0.00273897
lipid	lipid342	lipid729	0.328485	0.00147818	0.00273899
lipid	lipid54	lipid721	-0.328484	0.00147823	0.00273907
lipid	lipid266	lipid342	0.328484	0.00147825	0.00273908
lipid	lipid25	lipid491	0.328484	0.00147826	0.00273909
lipid	lipid779	lipid844	0.328483	0.0014783	0.00273915
lipid	lipid347	lipid494	0.328482	0.00147836	0.00273926
ortholognasal	ortholognasal193	ortholognasal331	0.34486	0.000711247	0.00273954
lipid	lipid33	lipid309	0.328476	0.00147863	0.00273974
lipid	lipid35	lipid603	0.328471	0.00147892	0.00274025
lipid	lipid53	lipid704	-0.32847	0.00147899	0.00274037
orthologstool	orthologstool29	orthologstool75	0.357443	0.00105315	0.00274064
lipid	lipid248	lipid299	0.328466	0.00147918	0.00274071
orthologstool	orthologstool102	orthologstool204	0.357441	0.00105323	0.00274073
lipid	lipid376	lipid598	0.328465	0.00147926	0.00274084
lipid	lipid242	lipid292	0.328464	0.00147927	0.00274085
lipid	lipid147	lipid270	0.328463	0.00147933	0.00274094
lipid	lipid274	lipid812	0.32846	0.00147947	0.0027412
lipid	lipid4	lipid664	0.328458	0.00147962	0.00274146
ortholognasal	ortholognasal302	ortholognasal334	-0.34484	0.000711802	0.00274151
lipid	lipid233	lipid302	0.328456	0.00147969	0.00274157
lipid	lipid330	lipid475	0.328455	0.00147973	0.00274164
lipid	lipid192	lipid697	0.328446	0.00148022	0.00274253
lipid	lipid204	lipid771	0.328446	0.00148024	0.00274256
lipid	lipid90	lipid204	0.328445	0.00148029	0.00274263
ortholognasal	ortholognasal162	ortholognasal189	0.344826	0.000712166	0.00274275
lipid	lipid101	lipid748	0.328442	0.00148044	0.00274288
microbenasal	microbenasal11	microbenasal19	0.344671	0.000669257	0.002743
microbenasal	microbenasal11	microbenasal34	0.344671	0.000669257	0.002743
microbenasal	microbenasal11	microbenasal59	0.344671	0.000669257	0.002743
microbenasal	microbenasal11	microbenasal79	0.344671	0.000669257	0.002743
microbenasal	microbenasal19	microbenasal22	0.344671	0.000669257	0.002743
microbenasal	microbenasal22	microbenasal34	0.344671	0.000669257	0.002743
microbenasal	microbenasal22	microbenasal59	0.344671	0.000669257	0.002743
microbenasal	microbenasal22	microbenasal79	0.344671	0.000669257	0.002743
microbenasal	microbenasal7	microbenasal11	0.344671	0.000669257	0.002743
microbenasal	microbenasal7	microbenasal22	0.344671	0.000669257	0.002743
lipid	lipid194	lipid500	0.328439	0.00148058	0.00274314
orthologstool	orthologstool39	orthologstool54	0.357411	0.00105433	0.0027435
lipid	lipid160	lipid738	0.328435	0.00148082	0.00274356
ortholognasal	ortholognasal137	ortholognasal342	-0.344815	0.000712454	0.00274369
lipid	lipid249	lipid358	0.328432	0.00148096	0.00274381
lipid	lipid336	lipid753	0.32843	0.00148106	0.00274398
ortholognasal	ortholognasal144	ortholognasal315	-0.344809	0.000712623	0.00274417
orthologstool	orthologstool276	orthologstool291	0.357401	0.00105468	0.0027443
orthologstool	orthologstool17	orthologstool339	0.3574	0.00105473	0.00274431
metabolite	metabolite137	metabolite478	0.398469	8.35597e-05	0.00274454
lipid	lipid382	lipid787	0.328423	0.00148142	0.00274464
lipid	lipid206	lipid661	0.328423	0.00148144	0.00274465
lipid	lipid574	lipid798	0.328422	0.00148147	0.00274469
lipid	lipid4	lipid514	0.328421	0.00148154	0.00274482
lipid	lipid8	lipid816	0.32842	0.00148157	0.00274485
lipid	lipid254	lipid649	0.328416	0.00148179	0.00274524
lipid	lipid486	lipid705	0.328414	0.0014819	0.00274544
lipid	lipid173	lipid348	0.328413	0.00148194	0.00274551
lipid	lipid377	lipid792	0.328411	0.00148207	0.0027457
lipid	lipid65	lipid778	0.328411	0.00148206	0.0027457
lipid	lipid34	lipid764	0.328411	0.00148208	0.00274572
lipid	lipid219	lipid800	-0.32841	0.00148213	0.00274579
lipid	lipid229	lipid248	0.328405	0.00148237	0.00274621
lipid	lipid87	lipid838	0.328405	0.00148237	0.00274621
ortholognasal	ortholognasal232	ortholognasal320	-0.344787	0.000713229	0.00274634
lipid	lipid93	lipid153	0.328403	0.00148249	0.00274642
lipid	lipid416	lipid820	0.328403	0.0014825	0.00274642
orthologstool	orthologstool143	orthologstool328	-0.357375	0.00105563	0.00274654
ortholognasal	ortholognasal54	ortholognasal134	0.344781	0.00071339	0.00274679
lipid	lipid288	lipid322	0.328397	0.00148279	0.00274695
lipid	lipid197	lipid273	0.328393	0.00148302	0.00274736
orthologstool	orthologstool117	orthologstool272	-0.357365	0.00105603	0.00274741
orthologstool	orthologstool81	orthologstool174	0.357364	0.00105605	0.00274741
lipid	lipid462	lipid698	0.328391	0.00148309	0.00274746
lipid	lipid72	lipid356	0.328391	0.00148309	0.00274746
lipid	lipid173	lipid457	0.328391	0.00148313	0.00274751
lipid	lipid256	lipid488	0.32839	0.00148317	0.00274757
lipid	lipid5	lipid542	0.328388	0.00148329	0.00274779
orthologstool	orthologstool217	orthologstool224	0.357358	0.00105627	0.00274789
ortholognasal	ortholognasal9	ortholognasal167	-0.344768	0.000713736	0.00274796
orthologstool	orthologstool13	orthologstool122	0.357354	0.00105643	0.00274818
lipid	lipid327	lipid780	0.328382	0.00148359	0.00274833
metabolite	metabolite74	metabolite114	0.398434	8.36928e-05	0.00274842
orthologstool	orthologstool153	orthologstool238	0.357341	0.00105689	0.00274926
lipid	lipid369	lipid748	0.32837	0.00148423	0.00274949
metabolite	metabolite2	metabolite403	0.398421	8.37423e-05	0.00274954
orthologstool	orthologstool252	orthologstool343	0.357335	0.0010571	0.00274971
lipid	lipid320	lipid694	0.328364	0.00148451	0.00275001
orthologstool	orthologstool9	orthologstool238	0.357329	0.00105733	0.0027502
ortholognasal	ortholognasal116	ortholognasal215	-0.344742	0.000714458	0.00275047
ortholognasal	ortholognasal179	ortholognasal293	0.344741	0.000714476	0.00275047
orthologstool	orthologstool216	orthologstool339	0.357324	0.00105751	0.00275056
ortholognasal	ortholognasal223	ortholognasal275	0.344738	0.000714556	0.00275062
lipid	lipid54	lipid777	-0.328357	0.00148487	0.00275065
lipid	lipid144	lipid205	0.328357	0.00148488	0.00275067
lipid	lipid284	lipid386	0.328356	0.00148495	0.00275078
lipid	lipid104	lipid265	0.328355	0.001485	0.00275085
metabolite	metabolite357	metabolite481	0.398405	8.38009e-05	0.00275097
lipid	lipid281	lipid424	0.328351	0.0014852	0.00275119
lipid	lipid412	lipid782	0.328351	0.0014852	0.00275119
lipid	lipid295	lipid568	0.328349	0.00148529	0.00275134
lipid	lipid252	lipid634	0.328348	0.00148534	0.00275143
lipid	lipid28	lipid448	0.328348	0.00148538	0.00275149
lipid	lipid539	lipid698	0.328347	0.00148544	0.00275158
orthologstool	orthologstool107	orthologstool196	0.357312	0.00105795	0.00275159
lipid	lipid415	lipid799	0.328346	0.00148548	0.00275164
lipid	lipid158	lipid195	0.328346	0.00148549	0.00275165
lipid	lipid467	lipid797	0.328344	0.00148559	0.00275182
lipid	lipid280	lipid486	0.328342	0.0014857	0.002752
lipid	lipid608	lipid795	0.328342	0.00148571	0.002752
lipid	lipid19	lipid842	0.328339	0.00148585	0.00275226
lipid	lipid195	lipid269	0.328336	0.001486	0.00275252
lipid	lipid61	lipid834	0.328335	0.00148603	0.00275257
lipid	lipid496	lipid754	0.328334	0.00148608	0.00275264
lipid	lipid9	lipid74	0.328333	0.00148615	0.00275275
lipid	lipid605	lipid832	0.32833	0.0014863	0.00275302
lipid	lipid265	lipid324	0.328329	0.00148636	0.00275312
lipid	lipid157	lipid775	0.328327	0.00148646	0.00275329
lipid	lipid342	lipid628	0.328327	0.00148648	0.00275331
lipid	lipid211	lipid472	0.328326	0.00148653	0.00275339
lipid	lipid178	lipid248	0.328326	0.00148654	0.0027534
lipid	lipid163	lipid384	0.328325	0.00148659	0.00275347
lipid	lipid103	lipid483	0.328323	0.00148665	0.00275358
lipid	lipid329	lipid817	0.328323	0.00148667	0.00275359
lipid	lipid178	lipid350	0.328322	0.00148671	0.00275365
cytokine	cytokine6	cytokine45	0.331894	0.0012292	0.00275405
lipid	lipid296	lipid842	0.328318	0.00148694	0.00275406
orthologstool	orthologstool126	orthologstool361	0.357283	0.00105904	0.0027543
lipid	lipid534	lipid843	0.328314	0.00148715	0.00275444
lipid	lipid218	lipid406	0.328314	0.00148717	0.00275446
orthologstool	orthologstool31	orthologstool339	0.357278	0.00105921	0.00275465
lipid	lipid5	lipid807	0.328311	0.00148731	0.0027547
ortholognasal	ortholognasal16	ortholognasal142	0.344697	0.000715674	0.00275475
lipid	lipid109	lipid827	0.328308	0.00148744	0.00275493
lipid	lipid222	lipid299	0.328308	0.00148747	0.00275498
lipid	lipid216	lipid776	0.328305	0.00148764	0.00275527
lipid	lipid236	lipid710	0.328304	0.00148766	0.00275529
lipid	lipid22	lipid301	0.328304	0.00148768	0.00275531
lipid	lipid269	lipid538	-0.328303	0.00148773	0.00275539
lipid	lipid196	lipid552	0.328303	0.00148774	0.0027554
lipid	lipid361	lipid630	0.328301	0.00148785	0.00275558
lipid	lipid335	lipid535	0.328293	0.00148824	0.00275628
lipid	lipid718	lipid755	0.328293	0.00148824	0.00275628
metabolite	metabolite403	metabolite552	0.398357	8.39837e-05	0.00275647
lipid	lipid58	lipid463	0.32829	0.00148839	0.00275656
lipid	lipid193	lipid475	0.328288	0.0014885	0.00275673
lipid	lipid167	lipid348	0.328288	0.00148853	0.00275678
lipid	lipid630	lipid815	0.328286	0.00148861	0.0027569
lipid	lipid697	lipid703	0.328286	0.00148864	0.00275696
lipid	lipid190	lipid305	-0.328285	0.00148869	0.00275703
lipid	lipid99	lipid404	0.328284	0.00148875	0.00275712
ortholognasal	ortholognasal40	ortholognasal170	-0.344673	0.000716335	0.00275713
lipid	lipid167	lipid696	0.328283	0.00148876	0.00275713
lipid	lipid376	lipid792	0.328283	0.00148879	0.00275717
lipid	lipid451	lipid678	0.328283	0.0014888	0.00275718
lipid	lipid335	lipid440	0.328282	0.00148882	0.0027572
ortholognasal	ortholognasal98	ortholognasal281	0.344671	0.000716398	0.00275721
lipid	lipid167	lipid697	0.328282	0.00148885	0.00275724
lipid	lipid22	lipid184	0.328281	0.0014889	0.00275733
lipid	lipid112	lipid647	0.328279	0.00148901	0.00275751
lipid	lipid414	lipid722	0.328278	0.00148905	0.00275757
metabolite	metabolite248	metabolite397	0.398343	8.40339e-05	0.00275762
metabolite	metabolite119	metabolite122	0.398336	8.40597e-05	0.00275797
lipid	lipid258	lipid822	0.328269	0.00148953	0.00275845
lipid	lipid763	lipid842	0.328268	0.00148958	0.00275852
lipid	lipid546	lipid839	0.328267	0.00148961	0.00275857
metabolite	metabolite99	metabolite106	0.398327	8.40946e-05	0.00275861
lipid	lipid15	lipid711	0.328265	0.00148974	0.00275879
lipid	lipid174	lipid564	0.328264	0.00148981	0.0027589
orthologstool	orthologstool302	orthologstool319	-0.357228	0.00106106	0.00275934
ortholognasal	ortholognasal55	ortholognasal273	-0.344649	0.000717001	0.00275936
lipid	lipid700	lipid808	0.328257	0.00149017	0.00275956
lipid	lipid154	lipid819	0.328252	0.00149044	0.00276004
lipid	lipid270	lipid319	0.32825	0.0014905	0.00276014
lipid	lipid327	lipid345	0.328246	0.00149071	0.00276051
ortholognasal	ortholognasal93	ortholognasal237	-0.344635	0.00071738	0.00276065
lipid	lipid211	lipid750	0.328244	0.00149083	0.00276072
lipid	lipid28	lipid93	0.328244	0.00149086	0.00276076
lipid	lipid131	lipid332	0.328243	0.0014909	0.00276082
lipid	lipid358	lipid694	0.328241	0.00149099	0.00276097
lipid	lipid14	lipid815	0.328236	0.00149125	0.00276144
lipid	lipid267	lipid574	0.328235	0.00149129	0.00276151
lipid	lipid258	lipid519	0.328235	0.00149133	0.00276157
lipid	lipid100	lipid637	0.328234	0.00149138	0.00276165
lipid	lipid606	lipid778	0.32823	0.00149159	0.00276202
lipid	lipid223	lipid755	0.328226	0.00149179	0.00276237
orthologstool	orthologstool125	orthologstool240	-0.357195	0.00106228	0.0027624
cytokine	cytokine7	cytokine51	0.331776	0.00123445	0.00276255
lipid	lipid623	lipid650	0.328215	0.00149239	0.00276347
protein	protein159	protein217	0.414425	3.28762e-05	0.00276366
metabolite	metabolite122	metabolite162	0.398281	8.42692e-05	0.00276384
lipid	lipid342	lipid546	0.328209	0.00149268	0.00276398
lipid	lipid34	lipid278	0.328209	0.0014927	0.00276401
lipid	lipid191	lipid351	0.328208	0.00149273	0.00276405
ortholognasal	ortholognasal114	ortholognasal147	0.344594	0.000718504	0.00276481
lipid	lipid335	lipid788	0.3282	0.00149316	0.00276483
lipid	lipid204	lipid293	0.328198	0.00149326	0.00276501
lipid	lipid258	lipid402	0.328191	0.00149365	0.00276571
lipid	lipid35	lipid753	0.32819	0.00149368	0.00276577
lipid	lipid158	lipid357	0.328188	0.00149378	0.00276593
ortholognasal	ortholognasal171	ortholognasal280	-0.344581	0.000718847	0.00276596
lipid	lipid404	lipid607	0.328185	0.00149394	0.00276622
lipid	lipid49	lipid783	-0.328182	0.00149408	0.00276646
ortholognasal	ortholognasal123	ortholognasal149	0.344572	0.000719105	0.00276679
lipid	lipid398	lipid792	0.328177	0.00149435	0.00276695
lipid	lipid765	lipid807	0.328176	0.0014944	0.00276702
lipid	lipid46	lipid345	0.328173	0.00149456	0.0027673
lipid	lipid321	lipid506	0.328172	0.00149465	0.00276745
protein	protein158	protein162	0.414347	3.30003e-05	0.00276768
ortholognasal	ortholognasal308	ortholognasal319	0.344558	0.000719469	0.00276802
orthologstool	orthologstool86	orthologstool183	-0.357134	0.00106451	0.00276809
lipid	lipid568	lipid601	0.32816	0.00149529	0.00276862
lipid	lipid19	lipid843	0.328159	0.00149531	0.00276865
lipid	lipid115	lipid236	0.328152	0.00149568	0.00276931
lipid	lipid10	lipid644	0.328151	0.00149573	0.00276939
lipid	lipid331	lipid536	0.328149	0.00149584	0.00276959
lipid	lipid216	lipid346	0.328147	0.00149596	0.0027698
lipid	lipid343	lipid473	0.328146	0.001496	0.00276985
lipid	lipid208	lipid312	0.328144	0.00149612	0.00277007
metabolite	metabolite505	metabolite649	-0.398226	8.44786e-05	0.00277021
lipid	lipid161	lipid549	0.328141	0.00149625	0.00277028
lipid	lipid31	lipid735	0.328137	0.00149649	0.00277072
metabolite	metabolite531	metabolite555	-0.398215	8.45205e-05	0.00277109
lipid	lipid342	lipid625	0.328131	0.00149677	0.00277122
lipid	lipid347	lipid844	0.328131	0.00149678	0.00277122
lipid	lipid223	lipid828	0.328131	0.0014968	0.00277125
lipid	lipid103	lipid247	0.328131	0.00149681	0.00277126
orthologstool	orthologstool148	orthologstool258	0.357097	0.00106588	0.00277155
ortholognasal	ortholognasal144	ortholognasal342	-0.344522	0.000720458	0.00277166
orthologstool	orthologstool252	orthologstool319	0.357094	0.00106599	0.00277173
lipid	lipid333	lipid368	0.328125	0.00149714	0.00277185
lipid	lipid287	lipid336	0.328124	0.00149719	0.00277192
lipid	lipid15	lipid128	0.328118	0.00149746	0.00277242
lipid	lipid17	lipid726	0.328114	0.00149772	0.00277286
lipid	lipid487	lipid765	0.328114	0.00149772	0.00277286
orthologstool	orthologstool269	orthologstool358	0.35708	0.00106654	0.00277303
lipid	lipid253	lipid422	0.328112	0.00149782	0.00277304
lipid	lipid151	lipid219	0.328107	0.00149807	0.00277348
orthologstool	orthologstool229	orthologstool249	-0.357073	0.0010668	0.00277349
orthologstool	orthologstool50	orthologstool308	0.357074	0.00106676	0.00277349
metabolite	metabolite13	metabolite18	0.39819	8.46128e-05	0.00277361
lipid	lipid40	lipid108	0.328105	0.00149818	0.00277368
ortholognasal	ortholognasal4	ortholognasal272	0.344501	0.000721034	0.00277371
lipid	lipid101	lipid102	0.328103	0.00149826	0.00277381
lipid	lipid694	lipid830	0.328103	0.00149827	0.00277381
lipid	lipid7	lipid769	0.328103	0.00149828	0.00277382
lipid	lipid107	lipid254	0.328101	0.00149837	0.00277397
metabolite	metabolite346	metabolite407	0.398183	8.46395e-05	0.00277398
ortholognasal	ortholognasal126	ortholognasal163	-0.344495	0.000721205	0.00277403
ortholognasal	ortholognasal294	ortholognasal315	-0.344495	0.000721199	0.00277403
ortholognasal	ortholognasal14	ortholognasal123	0.34449	0.00072135	0.00277442
lipid	lipid373	lipid736	0.328096	0.00149866	0.00277449
lipid	lipid691	lipid805	0.328094	0.00149878	0.0027747
lipid	lipid409	lipid723	0.328092	0.00149887	0.00277485
ortholognasal	ortholognasal29	ortholognasal261	-0.344483	0.000721546	0.002775
lipid	lipid25	lipid568	0.328087	0.00149914	0.00277532
lipid	lipid9	lipid569	0.328087	0.00149914	0.00277532
lipid	lipid139	lipid407	0.32808	0.00149952	0.00277601
lipid	lipid169	lipid324	0.328079	0.00149956	0.00277606
lipid	lipid148	lipid312	0.328078	0.00149962	0.00277617
orthologstool	orthologstool65	orthologstool89	0.357039	0.00106803	0.00277657
lipid	lipid322	lipid742	0.328068	0.00150014	0.00277711
lipid	lipid201	lipid351	0.328067	0.00150016	0.00277714
metabolite	metabolite94	metabolite99	0.398151	8.47633e-05	0.00277754
ortholognasal	ortholognasal162	ortholognasal184	-0.344455	0.000722318	0.0027778
ortholognasal	ortholognasal167	ortholognasal270	-0.344451	0.000722423	0.00277787
ortholognasal	ortholognasal67	ortholognasal135	0.344451	0.000722408	0.00277787
orthologstool	orthologstool67	orthologstool169	-0.357025	0.00106858	0.00277789
lipid	lipid201	lipid264	0.328059	0.00150062	0.00277798
lipid	lipid351	lipid561	0.328058	0.00150069	0.00277808
lipid	lipid4	lipid365	0.328057	0.00150069	0.00277808
orthologstool	orthologstool211	orthologstool352	-0.357019	0.00106879	0.00277833
orthologstool	orthologstool187	orthologstool359	0.357016	0.00106888	0.00277846
metabolite	metabolite125	metabolite133	0.398139	8.48083e-05	0.00277851
lipid	lipid304	lipid818	0.328048	0.00150119	0.00277899
lipid	lipid180	lipid289	0.328047	0.00150123	0.00277905
orthologstool	orthologstool46	orthologstool50	0.357009	0.00106917	0.00277911
lipid	lipid203	lipid567	0.328045	0.00150135	0.00277925
ortholognasal	ortholognasal16	ortholognasal143	0.344436	0.000722837	0.00277929
lipid	lipid274	lipid292	0.328044	0.00150142	0.00277937
orthologstool	orthologstool229	orthologstool250	-0.356997	0.00106961	0.00278001
orthologstool	orthologstool87	orthologstool263	0.356998	0.00106958	0.00278001
lipid	lipid698	lipid700	0.328036	0.00150185	0.00278016
metabolite	metabolite461	metabolite630	0.398121	8.48744e-05	0.00278018
lipid	lipid7	lipid575	0.328032	0.00150202	0.00278046
lipid	lipid284	lipid500	0.328028	0.00150226	0.00278087
lipid	lipid239	lipid305	0.328027	0.00150228	0.00278091
lipid	lipid2	lipid645	0.328024	0.00150248	0.00278126
lipid	lipid449	lipid773	0.328023	0.00150252	0.00278131
metabolite	metabolite28	metabolite41	0.398106	8.49332e-05	0.0027816
lipid	lipid45	lipid220	0.32802	0.0015027	0.00278163
lipid	lipid39	lipid328	0.328019	0.00150272	0.00278165
metabolite	metabolite89	metabolite354	0.398097	8.49684e-05	0.00278225
lipid	lipid33	lipid829	0.328012	0.0015031	0.00278235
lipid	lipid163	lipid377	0.328008	0.0015033	0.0027827
lipid	lipid547	lipid796	0.328008	0.00150333	0.00278275
lipid	lipid342	lipid690	0.328007	0.00150337	0.0027828
ortholognasal	ortholognasal26	ortholognasal297	0.344397	0.000723892	0.00278318
metabolite	metabolite102	metabolite566	0.398079	8.50371e-05	0.0027832
metabolite	metabolite441	metabolite550	0.398079	8.50339e-05	0.0027832
metabolite	metabolite84	metabolite146	0.398073	8.50569e-05	0.0027832
metabolite	metabolite99	metabolite563	0.398073	8.50588e-05	0.0027832
lipid	lipid321	lipid618	0.328002	0.00150364	0.00278329
lipid	lipid4	lipid452	0.328001	0.00150371	0.00278341
lipid	lipid46	lipid280	0.328	0.00150375	0.00278347
lipid	lipid5	lipid131	0.327996	0.00150396	0.00278384
orthologstool	orthologstool114	orthologstool266	0.356955	0.00107114	0.00278389
lipid	lipid326	lipid354	0.327993	0.00150411	0.0027841
metabolite	metabolite107	metabolite185	0.398062	8.51019e-05	0.00278411
lipid	lipid189	lipid486	0.327992	0.00150416	0.00278417
lipid	lipid288	lipid349	0.327988	0.00150438	0.00278457
lipid	lipid305	lipid785	-0.327988	0.0015044	0.00278461
lipid	lipid279	lipid409	0.327985	0.00150456	0.00278488
lipid	lipid116	lipid777	0.327978	0.00150491	0.00278551
lipid	lipid199	lipid749	0.327975	0.00150509	0.00278583
lipid	lipid667	lipid778	0.327974	0.00150513	0.00278589
lipid	lipid5	lipid685	0.327971	0.00150527	0.00278613
lipid	lipid339	lipid537	0.32797	0.00150536	0.00278628
metabolite	metabolite82	metabolite172	0.398038	8.51936e-05	0.00278661
lipid	lipid808	lipid816	0.327965	0.00150561	0.00278673
lipid	lipid95	lipid128	0.327965	0.00150563	0.00278675
lipid	lipid284	lipid398	0.327964	0.00150566	0.0027868
lipid	lipid110	lipid605	0.327963	0.00150572	0.00278689
lipid	lipid4	lipid201	0.327963	0.00150573	0.0027869
lipid	lipid674	lipid807	0.327962	0.00150578	0.00278697
lipid	lipid370	lipid763	0.327961	0.00150584	0.00278707
metabolite	metabolite130	metabolite193	-0.398026	8.5238e-05	0.00278756
lipid	lipid411	lipid839	0.327952	0.00150629	0.0027879
lipid	lipid220	lipid247	0.327952	0.0015063	0.00278791
lipid	lipid56	lipid147	0.327951	0.00150636	0.00278799
lipid	lipid116	lipid200	0.32795	0.00150642	0.00278808
ortholognasal	ortholognasal212	ortholognasal229	0.344349	0.000725214	0.0027881
lipid	lipid5	lipid632	0.327948	0.00150648	0.00278819
lipid	lipid25	lipid340	0.327947	0.00150658	0.00278836
lipid	lipid47	lipid217	0.327945	0.00150667	0.00278851
lipid	lipid181	lipid762	0.327944	0.00150674	0.00278862
lipid	lipid587	lipid833	0.327943	0.00150675	0.00278862
metabolite	metabolite23	metabolite95	0.398012	8.52894e-05	0.00278874
lipid	lipid51	lipid395	0.32794	0.00150693	0.00278894
lipid	lipid128	lipid246	0.327938	0.00150702	0.0027891
lipid	lipid48	lipid277	0.327938	0.00150703	0.0027891
lipid	lipid145	lipid398	0.327938	0.00150705	0.00278912
lipid	lipid56	lipid764	0.327937	0.00150707	0.00278915
ortholognasal	ortholognasal306	ortholognasal321	-0.344337	0.000725567	0.00278928
lipid	lipid77	lipid348	0.327936	0.00150717	0.00278932
lipid	lipid444	lipid693	0.327933	0.00150729	0.00278953
lipid	lipid130	lipid196	0.327932	0.00150737	0.00278967
lipid	lipid35	lipid779	0.32793	0.00150744	0.00278977
ortholognasal	ortholognasal65	ortholognasal154	0.34433	0.000725749	0.00278982
lipid	lipid27	lipid802	0.327928	0.00150754	0.00278995
orthologstool	orthologstool114	orthologstool345	0.356891	0.00107354	0.00279001
lipid	lipid496	lipid601	0.327926	0.00150768	0.00279019
lipid	lipid4	lipid735	0.327926	0.00150769	0.0027902
lipid	lipid249	lipid274	0.327925	0.00150773	0.00279026
lipid	lipid259	lipid713	0.327922	0.00150791	0.00279057
lipid	lipid279	lipid643	0.32792	0.001508	0.00279073
orthologstool	orthologstool77	orthologstool280	-0.356881	0.0010739	0.00279084
lipid	lipid37	lipid710	0.327918	0.00150808	0.00279086
metabolite	metabolite95	metabolite103	0.397991	8.53699e-05	0.00279087
lipid	lipid764	lipid800	0.327916	0.00150821	0.00279109
lipid	lipid151	lipid574	0.327913	0.00150839	0.00279141
ortholognasal	ortholognasal155	ortholognasal306	0.344311	0.000726287	0.00279172
metabolite	metabolite162	metabolite454	0.397976	8.54272e-05	0.00279173
metabolite	metabolite30	metabolite351	0.397975	8.54309e-05	0.00279173
metabolite	metabolite82	metabolite315	0.397972	8.54425e-05	0.00279173
orthologstool	orthologstool160	orthologstool217	-0.356869	0.00107437	0.00279188
orthologstool	orthologstool189	orthologstool348	-0.356868	0.00107439	0.00279188
lipid	lipid249	lipid289	0.327907	0.00150868	0.00279192
ortholognasal	ortholognasal86	ortholognasal218	0.344306	0.000726411	0.00279202
lipid	lipid49	lipid422	-0.327906	0.00150876	0.00279205
orthologstool	orthologstool239	orthologstool300	-0.356864	0.00107453	0.00279215
lipid	lipid132	lipid221	0.327903	0.00150892	0.00279233
lipid	lipid149	lipid160	0.327898	0.00150915	0.00279275
ortholognasal	ortholognasal57	ortholognasal299	-0.344296	0.00072669	0.00279293
ortholognasal	ortholognasal94	ortholognasal307	-0.344293	0.00072678	0.00279311
lipid	lipid328	lipid695	0.327892	0.00150946	0.00279331
lipid	lipid94	lipid522	0.327891	0.00150954	0.00279344
lipid	lipid25	lipid742	0.327891	0.00150956	0.00279347
lipid	lipid537	lipid693	0.327887	0.00150978	0.00279386
lipid	lipid34	lipid568	0.327886	0.00150979	0.00279386
lipid	lipid206	lipid628	0.327882	0.00151001	0.00279425
lipid	lipid220	lipid708	-0.327882	0.00151001	0.00279425
lipid	lipid321	lipid550	0.327882	0.00151004	0.00279428
orthologstool	orthologstool28	orthologstool195	0.356841	0.00107543	0.00279436
ortholognasal	ortholognasal126	ortholognasal130	-0.344277	0.000727205	0.00279457
orthologstool	orthologstool339	orthologstool352	-0.356836	0.00107559	0.00279466
ortholognasal	ortholognasal179	ortholognasal318	0.344273	0.000727328	0.00279487
lipid	lipid335	lipid371	0.327875	0.00151038	0.00279491
orthologstool	orthologstool44	orthologstool304	-0.356832	0.00107573	0.00279492
lipid	lipid289	lipid353	0.327865	0.00151093	0.00279591
lipid	lipid210	lipid218	0.327864	0.001511	0.002796
lipid	lipid262	lipid440	0.327864	0.001511	0.002796
lipid	lipid551	lipid722	0.32786	0.0015112	0.00279636
lipid	lipid92	lipid353	0.327856	0.00151139	0.0027967
lipid	lipid499	lipid794	0.327856	0.0015114	0.00279671
lipid	lipid653	lipid686	0.327856	0.00151143	0.00279673
lipid	lipid55	lipid825	0.327853	0.00151155	0.00279695
lipid	lipid147	lipid593	0.327853	0.00151156	0.00279696
lipid	lipid5	lipid697	0.32785	0.0015117	0.0027972
lipid	lipid371	lipid746	0.32785	0.00151171	0.0027972
ortholognasal	ortholognasal257	ortholognasal299	-0.344249	0.000727987	0.00279723
lipid	lipid8	lipid745	0.32785	0.00151174	0.00279724
lipid	lipid335	lipid354	0.327848	0.00151183	0.00279739
ortholognasal	ortholognasal163	ortholognasal303	-0.344245	0.000728111	0.00279754
orthologstool	orthologstool99	orthologstool252	0.356803	0.00107682	0.00279764
ortholognasal	ortholognasal258	ortholognasal331	0.34424	0.00072824	0.00279787
metabolite	metabolite172	metabolite632	0.397919	8.5649e-05	0.00279798
lipid	lipid232	lipid297	0.327841	0.00151221	0.00279806
lipid	lipid245	lipid246	0.327841	0.0015122	0.00279806
lipid	lipid251	lipid825	0.327839	0.00151231	0.00279823
ortholognasal	ortholognasal97	ortholognasal314	-0.344235	0.000728385	0.00279825
lipid	lipid183	lipid633	0.327835	0.00151254	0.00279865
lipid	lipid206	lipid606	0.327833	0.00151262	0.00279878
lipid	lipid510	lipid839	0.327831	0.00151272	0.00279895
lipid	lipid9	lipid67	0.327829	0.00151283	0.00279914
lipid	lipid521	lipid736	0.327829	0.00151284	0.00279914
lipid	lipid110	lipid170	0.327825	0.00151306	0.00279953
lipid	lipid72	lipid379	0.327821	0.00151327	0.00279991
lipid	lipid82	lipid268	0.327821	0.0015133	0.00279995
lipid	lipid259	lipid360	0.327818	0.00151342	0.00280016
metabolite	metabolite44	metabolite267	0.397896	8.57354e-05	0.00280029
orthologstool	orthologstool221	orthologstool304	-0.356774	0.0010779	0.00280034
lipid	lipid94	lipid467	0.327816	0.00151352	0.00280034
lipid	lipid212	lipid384	0.327815	0.00151359	0.00280044
lipid	lipid330	lipid405	0.327813	0.00151372	0.00280067
orthologstool	orthologstool23	orthologstool247	-0.356764	0.00107827	0.00280099
orthologstool	orthologstool88	orthologstool292	-0.356765	0.00107825	0.00280099
orthologstool	orthologstool92	orthologstool195	0.356764	0.00107828	0.00280099
orthologstool	orthologstool179	orthologstool328	0.356762	0.00107837	0.0028011
lipid	lipid230	lipid610	0.327807	0.00151405	0.00280126
orthologstool	orthologstool219	orthologstool304	-0.356756	0.0010786	0.0028016
lipid	lipid115	lipid210	0.327803	0.00151425	0.00280162
orthologstool	orthologstool208	orthologstool322	-0.356754	0.00107866	0.00280164
lipid	lipid35	lipid469	0.327801	0.00151436	0.00280181
lipid	lipid19	lipid769	0.327799	0.00151444	0.00280195
lipid	lipid238	lipid823	0.327799	0.00151447	0.002802
lipid	lipid476	lipid723	0.327798	0.00151448	0.002802
lipid	lipid614	lipid800	0.327795	0.00151465	0.00280228
lipid	lipid23	lipid154	0.327795	0.00151466	0.00280229
lipid	lipid103	lipid751	0.327794	0.00151472	0.00280239
lipid	lipid227	lipid484	0.327793	0.00151477	0.00280248
lipid	lipid191	lipid275	0.32779	0.00151495	0.00280279
lipid	lipid724	lipid814	0.327788	0.00151505	0.00280297
orthologstool	orthologstool49	orthologstool119	-0.356737	0.00107929	0.00280315
lipid	lipid29	lipid842	0.327783	0.00151532	0.00280345
orthologstool	orthologstool104	orthologstool326	-0.356732	0.00107947	0.00280352
lipid	lipid189	lipid488	0.327781	0.00151539	0.00280356
metabolite	metabolite439	metabolite559	-0.397863	8.58613e-05	0.0028039
lipid	lipid165	lipid339	0.327776	0.00151568	0.00280407
lipid	lipid345	lipid641	0.327776	0.0015157	0.00280411
lipid	lipid507	lipid720	0.327775	0.00151571	0.00280412
ortholognasal	ortholognasal15	ortholognasal136	0.344171	0.000730162	0.00280491
lipid	lipid52	lipid534	0.327767	0.00151616	0.00280492
orthologstool	orthologstool88	orthologstool196	-0.356714	0.00108016	0.00280519
lipid	lipid284	lipid321	0.327762	0.00151641	0.00280538
lipid	lipid100	lipid751	0.32776	0.00151655	0.00280562
lipid	lipid193	lipid452	0.327759	0.00151658	0.00280564
lipid	lipid258	lipid344	0.327759	0.00151658	0.00280564
protein	protein145	protein301	-0.41399	3.35734e-05	0.00280575
protein	protein46	protein185	-0.413968	3.36088e-05	0.00280575
lipid	lipid222	lipid614	0.327758	0.00151665	0.00280577
ortholognasal	ortholognasal300	ortholognasal356	-0.344158	0.000730505	0.00280606
lipid	lipid4	lipid496	0.327754	0.00151686	0.00280614
lipid	lipid616	lipid793	0.32775	0.0015171	0.00280656
orthologstool	orthologstool71	orthologstool283	0.356698	0.00108075	0.0028066
lipid	lipid221	lipid521	-0.327747	0.0015172	0.00280674
lipid	lipid71	lipid705	0.327746	0.00151726	0.00280683
lipid	lipid53	lipid504	-0.327744	0.00151741	0.0028071
lipid	lipid287	lipid344	0.327743	0.00151744	0.00280713
lipid	lipid176	lipid538	0.327743	0.00151746	0.00280716
lipid	lipid35	lipid500	0.327741	0.00151757	0.00280733
lipid	lipid486	lipid832	0.327741	0.00151756	0.00280733
lipid	lipid258	lipid437	0.327739	0.00151766	0.00280748
lipid	lipid8	lipid386	0.327739	0.00151767	0.00280748
lipid	lipid192	lipid758	0.327736	0.0015178	0.00280771
lipid	lipid51	lipid325	0.327736	0.00151781	0.00280771
lipid	lipid329	lipid498	0.327735	0.00151786	0.0028078
ortholognasal	ortholognasal30	ortholognasal92	0.344138	0.000731078	0.00280809
lipid	lipid279	lipid633	0.32773	0.00151815	0.00280832
lipid	lipid164	lipid729	0.327729	0.00151821	0.00280842
lipid	lipid177	lipid228	0.327725	0.0015184	0.00280874
lipid	lipid563	lipid601	0.327723	0.00151849	0.0028089
metabolite	metabolite157	metabolite188	0.397819	8.60301e-05	0.00280891
lipid	lipid144	lipid313	0.327719	0.00151873	0.00280932
lipid	lipid333	lipid392	0.327717	0.00151883	0.00280951
metabolite	metabolite72	metabolite425	0.39781	8.60667e-05	0.0028096
lipid	lipid108	lipid353	0.327714	0.00151899	0.00280979
lipid	lipid74	lipid777	0.327712	0.00151912	0.00281001
lipid	lipid88	lipid109	0.327709	0.00151927	0.00281027
lipid	lipid173	lipid579	0.327706	0.0015194	0.0028105
lipid	lipid26	lipid311	0.327705	0.00151949	0.00281064
lipid	lipid217	lipid617	0.327701	0.0015197	0.00281102
metabolite	metabolite158	metabolite201	0.397791	8.61404e-05	0.0028115
lipid	lipid206	lipid774	0.327696	0.00151999	0.00281154
lipid	lipid92	lipid333	0.327695	0.00152	0.00281154
metabolite	metabolite194	metabolite444	0.39778	8.61801e-05	0.00281178
metabolite	metabolite262	metabolite415	0.397782	8.61754e-05	0.00281178
metabolite	metabolite161	metabolite208	0.397776	8.61967e-05	0.00281179
metabolite	metabolite260	metabolite523	-0.397764	8.62422e-05	0.00281179
metabolite	metabolite40	metabolite45	0.397766	8.62374e-05	0.00281179
metabolite	metabolite54	metabolite504	0.397771	8.62163e-05	0.00281179
lipid	lipid32	lipid306	0.327689	0.00152034	0.00281217
lipid	lipid164	lipid259	0.327688	0.0015204	0.00281226
metabolite	metabolite169	metabolite173	0.397754	8.62835e-05	0.00281263
lipid	lipid203	lipid412	0.327681	0.00152079	0.00281297
lipid	lipid288	lipid350	0.327679	0.00152087	0.0028131
orthologstool	orthologstool279	orthologstool295	-0.35663	0.00108332	0.00281319
lipid	lipid352	lipid493	0.327678	0.00152093	0.00281319
lipid	lipid109	lipid777	0.327677	0.001521	0.00281331
lipid	lipid193	lipid658	0.327676	0.00152102	0.00281334
lipid	lipid405	lipid613	0.327674	0.00152114	0.00281354
lipid	lipid255	lipid804	0.32767	0.00152138	0.00281397
lipid	lipid195	lipid243	0.327667	0.00152151	0.0028142
lipid	lipid606	lipid793	0.327666	0.0015216	0.00281435
lipid	lipid112	lipid331	0.327663	0.00152173	0.00281458
lipid	lipid319	lipid518	0.327662	0.00152177	0.00281464
lipid	lipid117	lipid766	0.327661	0.00152185	0.00281476
ortholognasal	ortholognasal310	ortholognasal319	0.344073	0.000732874	0.00281482
lipid	lipid204	lipid495	0.32766	0.00152189	0.00281483
ortholognasal	ortholognasal140	ortholognasal357	0.344063	0.000733159	0.00281575
lipid	lipid35	lipid78	0.327649	0.00152247	0.00281589
lipid	lipid656	lipid692	0.327646	0.00152266	0.00281623
lipid	lipid50	lipid615	0.327644	0.00152274	0.00281635
orthologstool	orthologstool137	orthologstool298	-0.356596	0.00108459	0.00281635
lipid	lipid209	lipid258	0.327642	0.00152288	0.00281661
lipid	lipid276	lipid351	0.327641	0.00152291	0.00281664
lipid	lipid257	lipid548	0.32764	0.00152294	0.00281669
metabolite	metabolite81	metabolite460	0.397717	8.64249e-05	0.00281673
lipid	lipid164	lipid756	0.327639	0.00152302	0.00281681
lipid	lipid223	lipid579	0.327639	0.00152303	0.00281682
metabolite	metabolite177	metabolite222	0.39771	8.64508e-05	0.00281707
orthologstool	orthologstool68	orthologstool105	-0.356585	0.001085	0.0028172
orthologstool	orthologstool86	orthologstool302	-0.356586	0.00108497	0.0028172
orthologstool	orthologstool47	orthologstool299	-0.356584	0.00108505	0.00281721
lipid	lipid111	lipid211	0.327634	0.0015233	0.00281731
orthologstool	orthologstool126	orthologstool154	0.356581	0.00108516	0.0028174
orthologstool	orthologstool21	orthologstool137	-0.356577	0.00108529	0.00281745
orthologstool	orthologstool3	orthologstool269	-0.356577	0.0010853	0.00281745
orthologstool	orthologstool34	orthologstool306	0.356577	0.00108531	0.00281745
lipid	lipid296	lipid805	0.327631	0.00152343	0.00281753
lipid	lipid206	lipid454	0.32763	0.00152353	0.00281769
lipid	lipid291	lipid828	0.327628	0.00152363	0.00281785
lipid	lipid456	lipid842	0.327628	0.00152362	0.00281785
lipid	lipid453	lipid703	0.327627	0.00152366	0.0028179
lipid	lipid565	lipid807	0.327626	0.00152371	0.00281798
lipid	lipid193	lipid726	0.327625	0.00152376	0.00281805
lipid	lipid230	lipid281	0.327621	0.00152401	0.0028185
lipid	lipid5	lipid797	0.32762	0.00152403	0.00281852
lipid	lipid751	lipid844	0.327612	0.00152446	0.0028193
lipid	lipid12	lipid830	0.327611	0.00152451	0.00281938
lipid	lipid512	lipid691	0.32761	0.00152459	0.00281951
lipid	lipid131	lipid751	0.327608	0.00152468	0.00281966
cytokine	cytokine14	cytokine23	0.331157	0.00126232	0.00281997
cytokine	cytokine5	cytokine25	0.33114	0.0012631	0.00281997
lipid	lipid118	lipid651	0.327601	0.00152507	0.00282038
lipid	lipid342	lipid348	0.3276	0.0015251	0.00282042
lipid	lipid298	lipid814	0.327593	0.00152549	0.00282113
lipid	lipid256	lipid765	0.327592	0.00152552	0.00282115
lipid	lipid265	lipid603	0.327593	0.00152552	0.00282115
microbestool	microbestool44	microbestool62	0.383967	0.000402161	0.00282132
orthologstool	orthologstool17	orthologstool139	-0.356535	0.0010869	0.00282147
lipid	lipid67	lipid183	0.327588	0.00152575	0.00282155
orthologstool	orthologstool181	orthologstool300	0.356532	0.00108699	0.00282159
lipid	lipid173	lipid753	0.327585	0.0015259	0.00282182
ortholognasal	ortholognasal311	ortholognasal319	0.344002	0.000734855	0.00282209
metabolite	metabolite302	metabolite495	-0.397666	8.66212e-05	0.00282212
protein	protein29	protein249	-0.41375	3.39622e-05	0.00282228
protein	protein46	protein180	-0.413786	3.39048e-05	0.00282228
ortholognasal	ortholognasal190	ortholognasal269	0.343998	0.000734966	0.00282234
lipid	lipid19	lipid728	0.327579	0.00152623	0.00282241
lipid	lipid492	lipid778	0.327579	0.00152627	0.00282247
lipid	lipid508	lipid806	0.327577	0.00152634	0.00282259
lipid	lipid255	lipid763	0.327573	0.00152654	0.00282295
ortholognasal	ortholognasal157	ortholognasal321	0.343989	0.00073524	0.00282305
ortholognasal	ortholognasal269	ortholognasal305	-0.343989	0.000735224	0.00282305
orthologstool	orthologstool57	orthologstool217	0.356516	0.00108761	0.00282308
protein	protein35	protein115	0.413696	3.4051e-05	0.0028232
orthologstool	orthologstool17	orthologstool295	0.35651	0.00108781	0.00282349
lipid	lipid381	lipid733	0.327568	0.00152685	0.00282351
lipid	lipid163	lipid652	0.327566	0.00152696	0.00282369
lipid	lipid193	lipid396	0.327561	0.0015272	0.00282413
lipid	lipid477	lipid842	0.327559	0.00152732	0.00282434
lipid	lipid16	lipid765	0.327557	0.00152743	0.00282453
orthologstool	orthologstool2	orthologstool164	0.356498	0.00108827	0.00282455
lipid	lipid186	lipid587	0.327556	0.00152746	0.00282456
orthologstool	orthologstool224	orthologstool234	0.356497	0.00108831	0.00282457
lipid	lipid223	lipid773	0.327555	0.00152755	0.00282472
ortholognasal	ortholognasal157	ortholognasal273	0.343971	0.000735724	0.00282474
lipid	lipid161	lipid577	0.327552	0.00152772	0.002825
lipid	lipid34	lipid727	0.327551	0.00152775	0.00282505
lipid	lipid139	lipid418	0.32755	0.00152783	0.00282518
lipid	lipid631	lipid747	0.327546	0.00152803	0.00282554
metabolite	metabolite120	metabolite136	0.397635	8.67421e-05	0.00282555
ortholognasal	ortholognasal16	ortholognasal319	0.343961	0.000735999	0.00282563
lipid	lipid446	lipid825	0.327543	0.0015282	0.00282585
cytokine	cytokine11	cytokine36	0.331049	0.00126724	0.00282589
lipid	lipid556	lipid844	0.327542	0.00152825	0.00282593
ortholognasal	ortholognasal206	ortholognasal355	0.343957	0.000736126	0.00282594
lipid	lipid102	lipid123	0.327541	0.00152828	0.00282596
lipid	lipid5	lipid358	0.327538	0.00152846	0.00282628
orthologstool	orthologstool187	orthologstool336	0.356478	0.00108904	0.00282631
orthologstool	orthologstool237	orthologstool361	0.356477	0.00108907	0.00282631
lipid	lipid212	lipid281	0.327537	0.00152849	0.00282632
ortholognasal	ortholognasal76	ortholognasal314	-0.343952	0.000736271	0.00282633
orthologstool	orthologstool226	orthologstool304	-0.356475	0.00108915	0.00282639
lipid	lipid245	lipid653	0.327534	0.00152868	0.00282666
lipid	lipid5	lipid333	0.327531	0.00152884	0.00282693
lipid	lipid183	lipid759	0.32753	0.0015289	0.00282703
lipid	lipid27	lipid98	0.32753	0.0015289	0.00282703
lipid	lipid241	lipid788	0.327528	0.00152897	0.00282713
orthologstool	orthologstool230	orthologstool257	0.356466	0.00108948	0.00282713
lipid	lipid164	lipid739	0.327527	0.00152903	0.00282723
orthologstool	orthologstool104	orthologstool350	-0.356464	0.00108958	0.00282728
microbestool	microbestool78	microbestool79	0.383866	0.000403709	0.00282783
ortholognasal	ortholognasal123	ortholognasal331	0.343935	0.000736739	0.00282796
lipid	lipid441	lipid794	0.32752	0.00152945	0.00282799
lipid	lipid193	lipid443	0.327519	0.00152948	0.00282803
lipid	lipid198	lipid846	0.327517	0.00152959	0.00282822
lipid	lipid279	lipid685	0.327517	0.0015296	0.00282823
lipid	lipid158	lipid299	0.327512	0.00152987	0.0028287
lipid	lipid463	lipid822	0.327511	0.00152993	0.00282881
lipid	lipid253	lipid482	0.327508	0.00153007	0.00282906
lipid	lipid757	lipid811	0.327507	0.00153013	0.00282915
metabolite	metabolite293	metabolite490	0.397602	8.68708e-05	0.00282919
metabolite	metabolite402	metabolite451	-0.397598	8.68852e-05	0.00282919
lipid	lipid74	lipid322	0.327506	0.00153017	0.00282921
lipid	lipid54	lipid58	-0.327503	0.00153036	0.00282953
lipid	lipid743	lipid812	0.327501	0.00153046	0.00282971
lipid	lipid246	lipid525	0.3275	0.0015305	0.00282977
lipid	lipid329	lipid374	0.327499	0.00153054	0.00282983
lipid	lipid256	lipid605	0.327499	0.00153057	0.00282987
metabolite	metabolite2	metabolite72	0.397588	8.69238e-05	0.00282994
ortholognasal	ortholognasal213	ortholognasal333	0.343912	0.000737392	0.00283029
ortholognasal	ortholognasal7	ortholognasal316	0.343909	0.000737474	0.00283044
ortholognasal	ortholognasal75	ortholognasal78	0.343905	0.000737575	0.00283065
lipid	lipid33	lipid709	0.327491	0.001531	0.00283066
lipid	lipid538	lipid603	0.32749	0.00153103	0.0028307
ortholognasal	ortholognasal195	ortholognasal259	0.343898	0.000737771	0.00283123
lipid	lipid28	lipid638	0.327485	0.00153133	0.00283124
lipid	lipid35	lipid471	0.327484	0.00153139	0.00283133
lipid	lipid41	lipid284	0.327483	0.0015314	0.00283133
microbenasal	microbenasal19	microbenasal38	0.343509	0.000699833	0.00283159
microbenasal	microbenasal19	microbenasal66	0.343509	0.000699833	0.00283159
microbenasal	microbenasal34	microbenasal38	0.343509	0.000699833	0.00283159
microbenasal	microbenasal34	microbenasal66	0.343509	0.000699833	0.00283159
microbenasal	microbenasal38	microbenasal59	0.343509	0.000699833	0.00283159
microbenasal	microbenasal38	microbenasal79	0.343509	0.000699833	0.00283159
microbenasal	microbenasal59	microbenasal66	0.343509	0.000699833	0.00283159
microbenasal	microbenasal66	microbenasal79	0.343509	0.000699833	0.00283159
microbenasal	microbenasal7	microbenasal38	0.343509	0.000699833	0.00283159
microbenasal	microbenasal7	microbenasal66	0.343509	0.000699833	0.00283159
cytokine	cytokine28	cytokine43	0.330959	0.00127138	0.00283178
lipid	lipid484	lipid842	0.327478	0.00153169	0.00283185
lipid	lipid169	lipid230	0.327476	0.00153178	0.002832
lipid	lipid336	lipid347	0.327476	0.00153179	0.002832
orthologstool	orthologstool105	orthologstool321	-0.356413	0.00109149	0.00283212
lipid	lipid416	lipid788	0.327475	0.00153188	0.00283216
orthologstool	orthologstool89	orthologstool221	-0.356411	0.00109157	0.00283222
lipid	lipid175	lipid752	0.327474	0.00153193	0.00283223
ortholognasal	ortholognasal309	ortholognasal319	0.343885	0.000738149	0.00283251
orthologstool	orthologstool70	orthologstool357	0.356406	0.00109176	0.00283261
lipid	lipid193	lipid570	0.32747	0.00153214	0.00283261
lipid	lipid141	lipid801	0.327463	0.00153249	0.00283324
ortholognasal	ortholognasal13	ortholognasal283	-0.343876	0.000738393	0.00283328
lipid	lipid461	lipid833	0.327462	0.00153257	0.00283338
lipid	lipid191	lipid656	0.32746	0.00153268	0.00283357
lipid	lipid748	lipid795	0.327459	0.00153271	0.00283361
ortholognasal	ortholognasal304	ortholognasal316	0.343871	0.000738532	0.00283364
ortholognasal	ortholognasal94	ortholognasal103	0.343869	0.000738599	0.00283373
lipid	lipid106	lipid453	0.327457	0.00153281	0.00283377
lipid	lipid401	lipid648	0.327456	0.0015329	0.00283393
orthologstool	orthologstool264	orthologstool331	-0.356387	0.00109249	0.00283439
lipid	lipid94	lipid435	0.327447	0.00153335	0.00283474
lipid	lipid343	lipid489	0.327447	0.00153336	0.00283475
lipid	lipid193	lipid467	0.327445	0.00153349	0.00283494
lipid	lipid44	lipid175	0.327445	0.00153348	0.00283494
lipid	lipid54	lipid747	-0.327445	0.00153349	0.00283494
lipid	lipid60	lipid806	0.327445	0.00153348	0.00283494
lipid	lipid32	lipid259	0.327442	0.00153365	0.00283522
orthologstool	orthologstool123	orthologstool265	0.356376	0.00109289	0.00283531
orthologstool	orthologstool92	orthologstool332	0.356375	0.00109294	0.00283534
orthologstool	orthologstool95	orthologstool100	0.356368	0.00109318	0.00283584
lipid	lipid107	lipid194	0.327433	0.00153415	0.00283612
lipid	lipid243	lipid329	0.327432	0.0015342	0.0028362
lipid	lipid245	lipid790	0.32743	0.00153429	0.00283635
ortholognasal	ortholognasal261	ortholognasal278	-0.343843	0.000739328	0.00283635
lipid	lipid2	lipid297	0.327429	0.00153434	0.00283643
lipid	lipid45	lipid358	0.327427	0.00153443	0.00283658
orthologstool	orthologstool13	orthologstool116	0.356351	0.00109386	0.00283749
lipid	lipid332	lipid821	0.327417	0.00153499	0.0028376
lipid	lipid86	lipid843	0.327416	0.00153502	0.00283764
orthologstool	orthologstool15	orthologstool176	0.356346	0.00109402	0.00283769
orthologstool	orthologstool233	orthologstool324	0.356347	0.00109401	0.00283769
ortholognasal	ortholognasal139	ortholognasal152	0.343826	0.000739783	0.00283793
lipid	lipid221	lipid530	-0.327411	0.0015353	0.00283814
lipid	lipid262	lipid629	0.327409	0.0015354	0.00283829
lipid	lipid347	lipid735	0.32741	0.00153539	0.00283829
orthologstool	orthologstool104	orthologstool324	-0.356334	0.0010945	0.00283873
orthologstool	orthologstool113	orthologstool237	0.356333	0.00109451	0.00283873
lipid	lipid258	lipid422	0.3274	0.00153591	0.00283922
lipid	lipid2	lipid210	0.3274	0.00153593	0.00283926
lipid	lipid268	lipid361	0.327396	0.00153612	0.00283959
orthologstool	orthologstool74	orthologstool186	0.35632	0.00109501	0.00283991
lipid	lipid417	lipid839	0.327391	0.00153637	0.00284004
lipid	lipid236	lipid634	0.327389	0.00153652	0.0028403
lipid	lipid75	lipid844	0.327387	0.00153663	0.00284049
lipid	lipid278	lipid348	0.327386	0.00153669	0.00284059
orthologstool	orthologstool113	orthologstool220	0.35631	0.00109541	0.00284082
protein	protein105	protein115	-0.413289	3.4723e-05	0.00284091
protein	protein12	protein104	0.41338	3.4573e-05	0.00284091
protein	protein131	protein168	0.413287	3.47272e-05	0.00284091
protein	protein46	protein84	-0.413443	3.44675e-05	0.00284091
protein	protein95	protein131	0.413283	3.47339e-05	0.00284091
protein	protein98	protein211	-0.413386	3.45632e-05	0.00284091
lipid	lipid316	lipid796	0.327382	0.00153688	0.00284093
lipid	lipid365	lipid669	0.327381	0.00153696	0.00284105
orthologstool	orthologstool85	orthologstool128	0.356305	0.0010956	0.0028412
lipid	lipid319	lipid599	0.327375	0.00153726	0.0028416
lipid	lipid53	lipid641	-0.327373	0.00153737	0.00284178
orthologstool	orthologstool179	orthologstool338	0.356297	0.00109591	0.00284189
lipid	lipid360	lipid614	0.327371	0.00153747	0.00284196
orthologstool	orthologstool87	orthologstool211	0.356294	0.00109602	0.00284207
lipid	lipid25	lipid597	0.327367	0.00153769	0.00284234
lipid	lipid339	lipid618	0.327364	0.00153783	0.00284259
lipid	lipid25	lipid578	0.327363	0.00153791	0.00284272
lipid	lipid165	lipid538	0.327362	0.00153799	0.00284284
lipid	lipid175	lipid515	0.327362	0.00153799	0.00284284
lipid	lipid338	lipid620	0.327361	0.00153805	0.00284293
lipid	lipid49	lipid490	-0.32736	0.00153808	0.00284298
lipid	lipid131	lipid184	0.327358	0.00153817	0.00284313
lipid	lipid521	lipid803	0.327357	0.00153824	0.00284324
lipid	lipid623	lipid697	0.327356	0.00153829	0.00284332
orthologstool	orthologstool74	orthologstool184	0.356279	0.00109657	0.00284338
lipid	lipid194	lipid651	0.327352	0.00153849	0.00284368
orthologstool	orthologstool44	orthologstool302	-0.356275	0.00109674	0.00284371
metabolite	metabolite403	metabolite538	0.397474	8.73687e-05	0.00284392
metabolite	metabolite42	metabolite449	0.397469	8.73892e-05	0.00284407
lipid	lipid339	lipid569	0.327347	0.00153877	0.00284418
lipid	lipid28	lipid776	0.327347	0.0015388	0.00284422
lipid	lipid482	lipid724	0.327343	0.00153897	0.00284452
lipid	lipid613	lipid708	0.327343	0.00153899	0.00284454
ortholognasal	ortholognasal156	ortholognasal181	0.343762	0.000741602	0.00284473
lipid	lipid164	lipid819	0.327339	0.00153921	0.00284493
lipid	lipid281	lipid636	0.327338	0.00153925	0.002845
lipid	lipid577	lipid804	0.327337	0.0015393	0.00284506
orthologstool	orthologstool124	orthologstool258	0.356257	0.0010974	0.00284519
orthologstool	orthologstool182	orthologstool309	0.356257	0.0010974	0.00284519
lipid	lipid433	lipid716	0.327334	0.00153948	0.0028454
lipid	lipid218	lipid558	0.327333	0.00153955	0.0028455
metabolite	metabolite173	metabolite272	0.397454	8.74496e-05	0.00284553
lipid	lipid55	lipid598	0.327331	0.00153965	0.00284568
lipid	lipid632	lipid804	0.327329	0.00153974	0.00284583
lipid	lipid410	lipid842	0.327329	0.00153978	0.00284589
lipid	lipid4	lipid384	0.327327	0.00153987	0.00284603
orthologstool	orthologstool174	orthologstool340	-0.356245	0.00109785	0.00284625
lipid	lipid103	lipid546	0.327324	0.00154002	0.0028463
protein	protein77	protein228	0.413197	3.48783e-05	0.0028463
lipid	lipid286	lipid771	0.327323	0.00154008	0.0028464
orthologstool	orthologstool97	orthologstool332	-0.356243	0.00109796	0.0028464
microbenasal	microbenasal1	microbenasal9	-0.343306	0.000705304	0.00284644
microbenasal	microbenasal8	microbenasal9	-0.343306	0.000705304	0.00284644
lipid	lipid35	lipid445	0.327319	0.00154028	0.00284675
lipid	lipid618	lipid833	0.327319	0.00154029	0.00284675
protein	protein96	protein207	-0.413146	3.49632e-05	0.00284683
ortholognasal	ortholognasal64	ortholognasal353	0.343739	0.000742251	0.00284705
lipid	lipid198	lipid325	0.327314	0.00154058	0.00284728
lipid	lipid72	lipid167	0.327313	0.00154064	0.00284737
ortholognasal	ortholognasal73	ortholognasal152	-0.343733	0.000742401	0.00284745
metabolite	metabolite87	metabolite320	0.397434	8.75252e-05	0.00284748
orthologstool	orthologstool56	orthologstool204	-0.356231	0.00109842	0.00284749
lipid	lipid165	lipid242	0.327311	0.00154072	0.00284751
lipid	lipid415	lipid815	0.327308	0.00154089	0.0028478
lipid	lipid490	lipid725	0.327306	0.00154099	0.00284798
lipid	lipid123	lipid269	0.327306	0.00154103	0.00284803
lipid	lipid426	lipid829	0.327305	0.00154108	0.0028481
lipid	lipid353	lipid686	0.327304	0.00154112	0.00284817
lipid	lipid19	lipid298	0.327302	0.00154124	0.00284838
ortholognasal	ortholognasal53	ortholognasal302	0.343722	0.000742712	0.00284848
lipid	lipid372	lipid622	0.327296	0.00154156	0.00284895
lipid	lipid157	lipid291	0.327295	0.00154162	0.00284905
lipid	lipid103	lipid695	0.327294	0.00154165	0.00284908
ortholognasal	ortholognasal150	ortholognasal263	-0.343708	0.000743109	0.00284983
metabolite	metabolite174	metabolite648	0.397411	8.76161e-05	0.00284992
orthologstool	orthologstool110	orthologstool321	-0.356203	0.00109947	0.0028501
lipid	lipid239	lipid531	0.327281	0.00154237	0.0028504
lipid	lipid567	lipid784	0.327278	0.00154253	0.00285068
lipid	lipid569	lipid719	0.327277	0.00154257	0.00285074
lipid	lipid635	lipid837	0.327276	0.00154264	0.00285087
lipid	lipid8	lipid438	0.327275	0.00154268	0.00285092
lipid	lipid167	lipid592	0.327274	0.00154275	0.00285103
lipid	lipid2	lipid819	0.327274	0.00154277	0.00285105
lipid	lipid175	lipid195	0.327272	0.00154285	0.00285119
lipid	lipid397	lipid601	0.327271	0.0015429	0.00285127
lipid	lipid180	lipid285	0.327265	0.00154321	0.00285183
orthologstool	orthologstool23	orthologstool242	-0.356184	0.00110019	0.00285187
lipid	lipid265	lipid482	0.327261	0.00154346	0.00285228
lipid	lipid237	lipid624	0.32726	0.00154352	0.00285237
lipid	lipid52	lipid673	0.327256	0.00154374	0.00285277
lipid	lipid326	lipid827	0.327253	0.00154386	0.00285298
metabolite	metabolite182	metabolite337	0.397383	8.7727e-05	0.00285302
lipid	lipid169	lipid218	0.327251	0.00154401	0.00285323
orthologstool	orthologstool290	orthologstool327	0.356168	0.00110081	0.00285334
orthologstool	orthologstool73	orthologstool336	0.356166	0.00110087	0.00285339
lipid	lipid359	lipid766	0.327248	0.00154417	0.00285351
lipid	lipid82	lipid351	0.327247	0.00154421	0.00285357
ortholognasal	ortholognasal73	ortholognasal293	-0.343671	0.000744173	0.00285373
lipid	lipid633	lipid803	0.327238	0.00154468	0.00285442
ortholognasal	ortholognasal57	ortholognasal184	-0.34366	0.00074448	0.00285474
lipid	lipid163	lipid629	0.327235	0.00154488	0.00285479
lipid	lipid333	lipid431	0.327234	0.0015449	0.0028548
lipid	lipid86	lipid195	0.327233	0.00154496	0.0028549
lipid	lipid386	lipid777	0.327229	0.00154516	0.00285526
lipid	lipid320	lipid621	0.327228	0.00154522	0.00285535
lipid	lipid106	lipid401	0.327227	0.00154531	0.0028555
lipid	lipid34	lipid251	0.327226	0.00154533	0.00285553
lipid	lipid170	lipid302	0.327225	0.00154541	0.00285566
lipid	lipid222	lipid682	0.327224	0.00154545	0.00285572
ortholognasal	ortholognasal60	ortholognasal111	0.343649	0.000744791	0.00285576
lipid	lipid176	lipid825	0.327221	0.00154561	0.002856
lipid	lipid335	lipid383	0.32722	0.00154569	0.00285613
lipid	lipid10	lipid648	0.327219	0.00154572	0.00285616
lipid	lipid185	lipid485	0.327213	0.00154605	0.00285676
protein	protein142	protein275	0.413027	3.51641e-05	0.00285679
lipid	lipid211	lipid588	0.327212	0.0015461	0.00285685
lipid	lipid262	lipid621	0.327212	0.00154614	0.0028569
orthologstool	orthologstool125	orthologstool350	-0.356129	0.00110227	0.00285691
orthologstool	orthologstool29	orthologstool91	-0.356126	0.0011024	0.00285712
lipid	lipid700	lipid839	0.327208	0.00154635	0.00285727
orthologstool	orthologstool172	orthologstool252	0.356122	0.00110254	0.00285737
metabolite	metabolite191	metabolite483	0.397345	8.78768e-05	0.00285738
orthologstool	orthologstool110	orthologstool134	0.356118	0.0011027	0.00285768
lipid	lipid215	lipid318	0.327201	0.0015467	0.0028579
lipid	lipid164	lipid247	0.327201	0.00154672	0.00285792
lipid	lipid35	lipid572	0.327201	0.00154672	0.00285792
lipid	lipid223	lipid644	0.3272	0.00154677	0.00285799
lipid	lipid330	lipid483	0.327199	0.00154681	0.00285805
lipid	lipid45	lipid321	0.327199	0.00154683	0.00285808
ortholognasal	ortholognasal209	ortholognasal283	-0.343626	0.000745452	0.00285812
ortholognasal	ortholognasal206	ortholognasal335	0.343623	0.00074551	0.00285817
lipid	lipid255	lipid611	0.327197	0.00154693	0.00285824
orthologstool	orthologstool4	orthologstool330	-0.35611	0.001103	0.00285834
lipid	lipid64	lipid377	0.327191	0.00154727	0.00285885
metabolite	metabolite182	metabolite278	0.397325	8.79557e-05	0.00285892
metabolite	metabolite210	metabolite630	0.397325	8.79529e-05	0.00285892
lipid	lipid337	lipid673	0.327189	0.00154738	0.00285905
lipid	lipid649	lipid839	0.327187	0.00154748	0.00285921
lipid	lipid206	lipid496	0.327186	0.00154753	0.00285928
lipid	lipid159	lipid833	0.327183	0.0015477	0.00285959
lipid	lipid443	lipid724	0.327179	0.00154789	0.00285992
lipid	lipid211	lipid676	0.327179	0.00154794	0.00286
lipid	lipid342	lipid664	0.327174	0.0015482	0.00286048
lipid	lipid265	lipid491	0.327173	0.00154826	0.00286057
orthologstool	orthologstool41	orthologstool195	0.356085	0.00110396	0.00286071
lipid	lipid52	lipid518	0.32717	0.00154841	0.00286083
lipid	lipid50	lipid340	0.327167	0.00154859	0.00286114
orthologstool	orthologstool123	orthologstool230	-0.356073	0.00110443	0.0028617
orthologstool	orthologstool91	orthologstool290	-0.356073	0.00110441	0.0028617
lipid	lipid371	lipid708	0.327161	0.00154891	0.0028617
lipid	lipid75	lipid101	0.327161	0.0015489	0.0028617
lipid	lipid253	lipid321	0.327156	0.00154915	0.00286213
lipid	lipid150	lipid234	0.327156	0.00154917	0.00286216
metabolite	metabolite67	metabolite216	-0.397292	8.80833e-05	0.00286256
metabolite	metabolite23	metabolite93	0.397287	8.81027e-05	0.00286268
metabolite	metabolite262	metabolite514	0.397276	8.81466e-05	0.00286359
orthologstool	orthologstool251	orthologstool264	0.356052	0.00110524	0.00286368
ortholognasal	ortholognasal244	ortholognasal262	0.343571	0.000746996	0.00286369
lipid	lipid477	lipid723	0.327137	0.00155021	0.00286407
lipid	lipid542	lipid754	0.327135	0.0015503	0.00286421
lipid	lipid189	lipid484	0.327135	0.00155031	0.00286421
lipid	lipid616	lipid790	0.327131	0.00155053	0.00286462
lipid	lipid320	lipid585	0.32713	0.00155056	0.00286466
lipid	lipid391	lipid723	0.327129	0.00155066	0.00286482
lipid	lipid232	lipid623	0.327126	0.0015508	0.00286507
lipid	lipid325	lipid352	0.327124	0.00155092	0.00286527
orthologstool	orthologstool88	orthologstool195	-0.35603	0.00110608	0.00286577
lipid	lipid156	lipid826	0.327118	0.00155126	0.00286588
lipid	lipid532	lipid846	0.327117	0.0015513	0.00286595
lipid	lipid197	lipid630	0.327116	0.00155132	0.00286597
lipid	lipid52	lipid150	0.32711	0.00155169	0.00286663
lipid	lipid118	lipid797	0.327109	0.00155173	0.00286669
lipid	lipid362	lipid770	0.327108	0.00155178	0.00286678
lipid	lipid259	lipid687	0.327105	0.00155197	0.0028671
lipid	lipid173	lipid433	0.327104	0.001552	0.00286713
lipid	lipid30	lipid383	0.327104	0.00155199	0.00286713
lipid	lipid8	lipid99	0.327104	0.00155202	0.00286717
lipid	lipid152	lipid170	0.3271	0.00155224	0.00286754
lipid	lipid349	lipid569	0.3271	0.00155225	0.00286754
microbestool	microbestool43	microbestool94	0.383415	0.000410642	0.00286758
microbestool	microbestool53	microbestool94	0.383415	0.000410642	0.00286758
lipid	lipid27	lipid795	0.327099	0.0015523	0.00286763
lipid	lipid634	lipid692	0.327098	0.00155231	0.00286763
lipid	lipid344	lipid446	0.327097	0.0015524	0.00286778
lipid	lipid17	lipid154	0.327097	0.00155241	0.00286779
lipid	lipid151	lipid658	0.327094	0.00155254	0.00286802
lipid	lipid107	lipid612	0.327092	0.00155264	0.00286817
lipid	lipid110	lipid213	0.327092	0.00155264	0.00286817
lipid	lipid434	lipid815	0.327089	0.00155281	0.00286846
cytokine	cytokine39	cytokine58	0.330567	0.00128944	0.00286863
lipid	lipid385	lipid820	0.327087	0.00155294	0.00286869
ortholognasal	ortholognasal60	ortholognasal242	0.343522	0.000748401	0.00286891
lipid	lipid554	lipid842	0.327084	0.00155311	0.00286899
ortholognasal	ortholognasal43	ortholognasal175	0.343519	0.000748475	0.00286902
lipid	lipid165	lipid232	0.327083	0.00155314	0.00286904
orthologstool	orthologstool12	orthologstool188	0.355995	0.0011074	0.00286907
lipid	lipid396	lipid736	0.327079	0.00155339	0.00286948
lipid	lipid218	lipid495	0.327078	0.00155344	0.00286956
lipid	lipid317	lipid678	0.327075	0.00155357	0.00286979
lipid	lipid25	lipid82	0.327075	0.00155359	0.0028698
lipid	lipid377	lipid761	0.327071	0.00155381	0.00287019
lipid	lipid107	lipid458	0.327069	0.00155393	0.00287041
lipid	lipid176	lipid317	0.327068	0.00155398	0.00287049
lipid	lipid178	lipid829	0.327065	0.00155412	0.00287072
lipid	lipid624	lipid831	0.327063	0.00155423	0.00287092
metabolite	metabolite292	metabolite363	0.397215	8.83892e-05	0.00287096
lipid	lipid132	lipid269	0.327062	0.00155431	0.00287105
orthologstool	orthologstool15	orthologstool352	0.355972	0.00110828	0.00287122
lipid	lipid500	lipid705	0.327058	0.00155453	0.00287145
orthologstool	orthologstool291	orthologstool313	0.355968	0.00110844	0.00287153
metabolite	metabolite282	metabolite309	0.397204	8.84315e-05	0.00287182
lipid	lipid343	lipid523	0.327053	0.00155482	0.00287196
lipid	lipid259	lipid369	0.327052	0.00155485	0.00287199
lipid	lipid353	lipid737	0.327052	0.00155487	0.00287202
lipid	lipid335	lipid786	0.327049	0.00155499	0.00287224
lipid	lipid25	lipid192	0.327048	0.00155506	0.00287234
lipid	lipid211	lipid624	0.327047	0.00155511	0.0028724
lipid	lipid339	lipid665	0.327047	0.0015551	0.0028724
lipid	lipid344	lipid441	0.327044	0.00155528	0.00287271
lipid	lipid103	lipid519	0.327042	0.00155538	0.00287287
ortholognasal	ortholognasal111	ortholognasal346	0.343481	0.000749539	0.00287289
ortholognasal	ortholognasal243	ortholognasal348	-0.34348	0.000749576	0.00287289
ortholognasal	ortholognasal257	ortholognasal281	-0.343478	0.000749627	0.00287291
lipid	lipid167	lipid649	0.327041	0.00155545	0.00287298
lipid	lipid262	lipid711	0.327041	0.00155547	0.002873
lipid	lipid20	lipid304	0.327036	0.00155574	0.00287349
lipid	lipid97	lipid813	0.327035	0.00155577	0.00287353
lipid	lipid69	lipid807	0.327035	0.00155579	0.00287356
lipid	lipid459	lipid812	0.327034	0.00155584	0.00287363
lipid	lipid59	lipid822	0.327029	0.00155613	0.00287416
orthologstool	orthologstool19	orthologstool283	0.35594	0.00110952	0.0028742
lipid	lipid218	lipid432	0.327026	0.00155625	0.00287435
lipid	lipid49	lipid671	-0.327026	0.00155625	0.00287435
orthologstool	orthologstool39	orthologstool354	0.355937	0.00110963	0.00287437
lipid	lipid183	lipid732	0.327023	0.00155645	0.0028747
metabolite	metabolite115	metabolite498	0.397173	8.85544e-05	0.00287529
lipid	lipid52	lipid651	0.327014	0.00155693	0.00287557
lipid	lipid47	lipid175	0.327013	0.00155697	0.00287563
lipid	lipid427	lipid829	0.327013	0.001557	0.00287567
metabolite	metabolite20	metabolite42	0.397166	8.85824e-05	0.00287569
metabolite	metabolite141	metabolite262	0.39716	8.86048e-05	0.0028759
lipid	lipid704	lipid716	0.327007	0.0015573	0.00287622
lipid	lipid286	lipid801	0.327005	0.00155744	0.00287647
lipid	lipid147	lipid565	0.327004	0.0015575	0.00287656
lipid	lipid285	lipid293	0.327001	0.00155764	0.0028768
orthologstool	orthologstool10	orthologstool258	0.355911	0.00111064	0.00287687
lipid	lipid820	lipid846	0.32699	0.00155826	0.00287792
lipid	lipid367	lipid746	0.326989	0.0015583	0.00287799
ortholognasal	ortholognasal126	ortholognasal357	0.343422	0.000751235	0.0028789
lipid	lipid433	lipid793	0.326979	0.00155883	0.00287895
lipid	lipid173	lipid582	0.326978	0.00155889	0.00287904
lipid	lipid224	lipid354	0.326978	0.0015589	0.00287905
lipid	lipid696	lipid720	0.326975	0.00155907	0.00287935
lipid	lipid27	lipid276	0.326974	0.0015591	0.0028794
ortholognasal	ortholognasal331	ortholognasal350	0.343412	0.000751521	0.00287983
lipid	lipid267	lipid314	0.32697	0.00155936	0.00287985
protein	protein34	protein76	0.412812	3.55287e-05	0.00287996
lipid	lipid592	lipid809	0.326967	0.0015595	0.00288011
lipid	lipid384	lipid777	0.326961	0.00155982	0.00288067
lipid	lipid377	lipid671	0.326961	0.00155984	0.00288069
lipid	lipid681	lipid800	0.326959	0.00155993	0.00288085
lipid	lipid331	lipid509	0.326958	0.00155998	0.00288093
lipid	lipid342	lipid641	0.326956	0.00156013	0.00288119
lipid	lipid42	lipid336	0.326954	0.00156023	0.00288135
lipid	lipid175	lipid553	0.326953	0.00156027	0.00288141
lipid	lipid27	lipid830	0.326953	0.00156029	0.00288143
orthologstool	orthologstool68	orthologstool350	-0.355863	0.00111248	0.00288153
lipid	lipid55	lipid260	0.326951	0.00156037	0.00288156
orthologstool	orthologstool40	orthologstool286	0.355862	0.00111254	0.00288157
orthologstool	orthologstool51	orthologstool239	-0.35586	0.00111261	0.00288165
lipid	lipid198	lipid785	0.32695	0.00156042	0.00288165
ortholognasal	ortholognasal56	ortholognasal220	-0.343394	0.000752046	0.00288166
lipid	lipid181	lipid517	0.326946	0.00156064	0.00288203
ortholognasal	ortholognasal75	ortholognasal88	-0.343385	0.000752281	0.00288239
lipid	lipid640	lipid804	0.326942	0.00156089	0.00288249
lipid	lipid661	lipid806	0.326941	0.00156095	0.00288259
orthologstool	orthologstool92	orthologstool254	0.355847	0.00111308	0.00288274
lipid	lipid193	lipid406	0.326937	0.00156114	0.00288292
lipid	lipid174	lipid305	0.326937	0.00156118	0.00288297
orthologstool	orthologstool192	orthologstool339	-0.355843	0.00111325	0.00288305
ortholognasal	ortholognasal28	ortholognasal239	0.343378	0.000752502	0.00288306
lipid	lipid192	lipid634	0.326933	0.00156139	0.00288334
orthologstool	orthologstool288	orthologstool314	-0.355839	0.0011134	0.00288335
lipid	lipid480	lipid798	0.326932	0.00156141	0.00288337
lipid	lipid110	lipid621	0.326931	0.00156149	0.0028835
orthologstool	orthologstool96	orthologstool302	-0.355836	0.00111351	0.00288351
ortholognasal	ortholognasal111	ortholognasal158	0.343372	0.000752669	0.00288353
orthologstool	orthologstool219	orthologstool312	-0.355832	0.00111367	0.0028838
orthologstool	orthologstool180	orthologstool204	-0.355829	0.0011138	0.00288402
lipid	lipid637	lipid799	0.326925	0.0015618	0.00288407
orthologstool	orthologstool281	orthologstool355	-0.355825	0.00111396	0.00288433
orthologstool	orthologstool173	orthologstool174	-0.355821	0.00111408	0.00288443
orthologstool	orthologstool204	orthologstool340	0.355821	0.00111411	0.00288443
orthologstool	orthologstool302	orthologstool311	-0.35582	0.00111413	0.00288443
metabolite	metabolite19	metabolite128	-0.397087	8.88937e-05	0.00288476
lipid	lipid333	lipid737	0.326918	0.0015622	0.00288478
lipid	lipid278	lipid777	0.326914	0.00156241	0.00288516
lipid	lipid319	lipid472	0.326912	0.00156251	0.00288532
lipid	lipid11	lipid576	0.326909	0.00156269	0.00288565
ortholognasal	ortholognasal164	ortholognasal177	0.343349	0.000753319	0.00288585
lipid	lipid344	lipid558	0.326904	0.00156296	0.00288613
lipid	lipid217	lipid717	0.326903	0.00156305	0.00288627
lipid	lipid107	lipid732	0.3269	0.00156318	0.0028865
orthologstool	orthologstool211	orthologstool322	-0.355793	0.00111517	0.00288701
orthologstool	orthologstool196	orthologstool239	0.355792	0.00111523	0.00288703
lipid	lipid440	lipid693	0.326895	0.00156349	0.00288706
microbenasal	microbenasal42	microbenasal76	0.342901	0.000716309	0.00288716
lipid	lipid94	lipid451	0.326891	0.00156366	0.00288736
lipid	lipid148	lipid418	0.326884	0.0015641	0.00288815
lipid	lipid152	lipid192	0.326883	0.00156413	0.00288819
lipid	lipid74	lipid316	0.326882	0.00156418	0.00288829
lipid	lipid36	lipid275	0.326876	0.0015645	0.00288885
orthologstool	orthologstool11	orthologstool25	-0.355766	0.00111624	0.00288954
lipid	lipid171	lipid359	0.326869	0.00156491	0.00288959
orthologstool	orthologstool105	orthologstool264	0.355764	0.00111631	0.00288961
lipid	lipid110	lipid235	0.326868	0.00156493	0.00288962
metabolite	metabolite80	metabolite498	0.397045	8.90633e-05	0.00288975
lipid	lipid61	lipid778	0.326865	0.00156512	0.00288995
lipid	lipid93	lipid369	0.326864	0.00156519	0.00289007
lipid	lipid383	lipid708	0.326861	0.00156532	0.0028903
protein	protein186	protein236	-0.412689	3.57383e-05	0.0028905
lipid	lipid222	lipid561	0.326857	0.00156557	0.00289073
orthologstool	orthologstool118	orthologstool174	-0.355751	0.00111681	0.0028908
lipid	lipid51	lipid629	0.326855	0.00156567	0.0028909
orthologstool	orthologstool307	orthologstool323	0.355748	0.00111692	0.00289097
lipid	lipid446	lipid776	0.326853	0.00156575	0.00289104
lipid	lipid105	lipid817	0.326852	0.00156581	0.00289114
lipid	lipid195	lipid384	0.326851	0.00156586	0.00289122
orthologstool	orthologstool302	orthologstool332	-0.355742	0.00111714	0.00289141
lipid	lipid292	lipid356	0.326846	0.00156615	0.00289173
lipid	lipid329	lipid373	0.326846	0.00156618	0.00289177
lipid	lipid23	lipid784	0.326845	0.0015662	0.0028918
orthologstool	orthologstool192	orthologstool266	-0.355736	0.00111737	0.00289188
ortholognasal	ortholognasal19	ortholognasal66	-0.343292	0.00075496	0.00289196
ortholognasal	ortholognasal139	ortholognasal247	0.343289	0.000755047	0.00289198
ortholognasal	ortholognasal97	ortholognasal131	0.343288	0.000755056	0.00289198
lipid	lipid108	lipid756	0.326842	0.0015664	0.00289215
lipid	lipid30	lipid427	0.326841	0.00156643	0.00289219
orthologstool	orthologstool272	orthologstool347	0.355731	0.00111757	0.0028923
lipid	lipid139	lipid804	0.326839	0.00156654	0.00289238
lipid	lipid50	lipid102	0.326838	0.00156659	0.00289246
lipid	lipid397	lipid834	0.326837	0.00156668	0.00289261
ortholognasal	ortholognasal47	ortholognasal335	0.343278	0.00075536	0.00289297
ortholognasal	ortholognasal124	ortholognasal149	-0.343275	0.000755443	0.00289311
lipid	lipid175	lipid510	0.326831	0.00156699	0.00289317
orthologstool	orthologstool9	orthologstool174	0.355717	0.0011181	0.00289355
lipid	lipid21	lipid709	0.326826	0.00156724	0.00289362
lipid	lipid267	lipid520	0.326825	0.0015673	0.00289371
lipid	lipid316	lipid470	-0.326821	0.00156752	0.0028941
ortholognasal	ortholognasal207	ortholognasal253	-0.343264	0.000755759	0.00289415
lipid	lipid151	lipid357	0.326818	0.00156772	0.00289446
metabolite	metabolite389	metabolite435	0.397002	8.92341e-05	0.00289477
lipid	lipid204	lipid608	0.326813	0.001568	0.00289496
lipid	lipid51	lipid381	0.326812	0.00156801	0.00289496
lipid	lipid52	lipid760	0.326812	0.00156805	0.00289502
orthologstool	orthologstool101	orthologstool134	0.3557	0.00111875	0.00289513
lipid	lipid373	lipid597	0.326807	0.0015683	0.00289546
metabolite	metabolite25	metabolite39	0.396992	8.92716e-05	0.00289547
lipid	lipid511	lipid812	0.326805	0.00156842	0.00289567
lipid	lipid33	lipid285	0.326804	0.00156847	0.00289575
orthologstool	orthologstool216	orthologstool298	-0.355693	0.00111906	0.00289581
lipid	lipid514	lipid692	0.326799	0.00156874	0.00289624
metabolite	metabolite13	metabolite640	0.39698	8.93197e-05	0.00289637
metabolite	metabolite305	metabolite365	0.396977	8.93312e-05	0.00289637
orthologstool	orthologstool11	orthologstool245	-0.355684	0.00111939	0.00289654
lipid	lipid131	lipid530	0.326796	0.00156892	0.00289655
metabolite	metabolite197	metabolite541	0.39697	8.93583e-05	0.00289673
lipid	lipid587	lipid838	0.326791	0.00156917	0.002897
lipid	lipid71	lipid187	0.326787	0.00156944	0.00289748
lipid	lipid373	lipid670	0.326785	0.00156953	0.00289763
lipid	lipid733	lipid793	0.326784	0.00156957	0.0028977
ortholognasal	ortholognasal19	ortholognasal93	0.343229	0.000756762	0.00289781
orthologstool	orthologstool23	orthologstool187	-0.355668	0.00112002	0.00289805
lipid	lipid747	lipid844	0.326779	0.00156983	0.00289816
lipid	lipid108	lipid637	0.326774	0.00157012	0.00289868
orthologstool	orthologstool17	orthologstool211	0.35566	0.00112031	0.0028987
orthologstool	orthologstool133	orthologstool349	0.355659	0.00112036	0.00289871
lipid	lipid446	lipid794	0.326772	0.00157022	0.00289884
lipid	lipid36	lipid299	0.326772	0.00157026	0.0028989
lipid	lipid203	lipid479	0.326767	0.00157051	0.00289935
orthologstool	orthologstool78	orthologstool166	-0.355648	0.00112078	0.00289967
metabolite	metabolite216	metabolite489	0.396937	8.94906e-05	0.00289998
metabolite	metabolite87	metabolite500	0.396938	8.9489e-05	0.00289998
lipid	lipid68	lipid153	0.326759	0.00157098	0.00290021
lipid	lipid242	lipid777	0.326758	0.00157099	0.00290022
metabolite	metabolite153	metabolite410	-0.396928	8.95268e-05	0.00290064
lipid	lipid212	lipid391	0.326754	0.00157124	0.00290065
ortholognasal	ortholognasal106	ortholognasal287	-0.3432	0.000757592	0.00290066
ortholognasal	ortholognasal119	ortholognasal149	-0.3432	0.000757597	0.00290066
lipid	lipid157	lipid763	0.326752	0.00157135	0.00290082
lipid	lipid242	lipid774	0.326752	0.00157134	0.00290082
lipid	lipid344	lipid580	0.32675	0.00157145	0.002901
lipid	lipid460	lipid833	0.32675	0.00157149	0.00290105
orthologstool	orthologstool154	orthologstool307	0.355633	0.00112137	0.00290109
lipid	lipid249	lipid787	0.326748	0.00157159	0.00290122
lipid	lipid46	lipid289	0.326746	0.00157165	0.00290133
lipid	lipid108	lipid579	0.326745	0.00157174	0.00290148
lipid	lipid34	lipid475	0.326743	0.00157186	0.00290167
lipid	lipid206	lipid608	0.32674	0.001572	0.00290193
lipid	lipid181	lipid494	0.326739	0.00157205	0.002902
lipid	lipid263	lipid315	0.326736	0.00157223	0.00290233
orthologstool	orthologstool76	orthologstool175	-0.355619	0.00112192	0.00290239
lipid	lipid412	lipid704	0.326734	0.00157232	0.00290247
lipid	lipid150	lipid302	0.326726	0.00157278	0.00290331
lipid	lipid183	lipid572	0.326725	0.00157286	0.00290343
lipid	lipid240	lipid272	0.326723	0.00157298	0.00290363
lipid	lipid151	lipid547	0.326722	0.00157299	0.00290365
orthologstool	orthologstool180	orthologstool238	0.355605	0.00112245	0.00290365
lipid	lipid304	lipid538	0.326722	0.00157302	0.00290369
lipid	lipid315	lipid341	0.326722	0.00157303	0.00290369
lipid	lipid429	lipid690	0.326719	0.00157315	0.00290389
lipid	lipid25	lipid49	0.326717	0.0015733	0.00290416
lipid	lipid115	lipid766	0.326716	0.00157335	0.00290423
lipid	lipid153	lipid673	0.326711	0.00157363	0.00290475
ortholognasal	ortholognasal53	ortholognasal217	-0.34316	0.000758748	0.00290489
lipid	lipid211	lipid486	0.326707	0.00157383	0.00290508
lipid	lipid52	lipid671	0.326707	0.00157383	0.00290508
orthologstool	orthologstool13	orthologstool266	0.355588	0.0011231	0.00290521
metabolite	metabolite205	metabolite467	0.396886	8.96973e-05	0.00290564
ortholognasal	ortholognasal253	ortholognasal277	0.343146	0.000759142	0.00290622
lipid	lipid99	lipid375	0.326695	0.00157449	0.00290628
lipid	lipid223	lipid425	0.326694	0.00157453	0.00290634
lipid	lipid193	lipid409	0.326693	0.00157459	0.00290644
lipid	lipid11	lipid208	0.326689	0.00157483	0.00290685
lipid	lipid160	lipid294	0.326689	0.00157483	0.00290685
lipid	lipid467	lipid764	0.326687	0.00157494	0.00290704
lipid	lipid8	lipid751	0.326687	0.00157495	0.00290704
lipid	lipid405	lipid798	0.326686	0.00157502	0.00290715
microbestool	microbestool43	microbestool79	0.382968	0.000417641	0.00290755
microbestool	microbestool53	microbestool79	0.382968	0.000417641	0.00290755
lipid	lipid419	lipid775	0.326674	0.00157564	0.00290828
lipid	lipid61	lipid131	0.326673	0.0015757	0.00290838
lipid	lipid253	lipid431	0.326671	0.00157581	0.00290856
lipid	lipid30	lipid385	0.326671	0.00157584	0.00290861
lipid	lipid671	lipid778	0.32667	0.00157588	0.00290866
lipid	lipid198	lipid723	0.326669	0.00157593	0.00290874
lipid	lipid225	lipid315	0.326667	0.00157606	0.00290896
lipid	lipid152	lipid157	0.326665	0.00157617	0.00290915
lipid	lipid103	lipid424	0.326665	0.00157618	0.00290916
lipid	lipid147	lipid168	0.326664	0.00157623	0.00290923
lipid	lipid499	lipid778	0.326662	0.00157631	0.00290936
lipid	lipid229	lipid345	0.326662	0.00157633	0.0029094
lipid	lipid30	lipid627	0.326662	0.00157635	0.00290941
lipid	lipid765	lipid837	0.326657	0.00157659	0.00290985
metabolite	metabolite201	metabolite211	0.396846	8.98568e-05	0.00290987
metabolite	metabolite207	metabolite224	0.396845	8.98597e-05	0.00290987
lipid	lipid779	lipid807	0.326657	0.00157663	0.0029099
ortholognasal	ortholognasal122	ortholognasal310	0.343108	0.000760236	0.00291024
lipid	lipid223	lipid616	0.326653	0.00157683	0.00291025
orthologstool	orthologstool101	orthologstool181	0.355534	0.00112522	0.00291059
lipid	lipid224	lipid715	0.326649	0.00157707	0.00291067
lipid	lipid181	lipid519	0.326647	0.00157718	0.00291087
ortholognasal	ortholognasal54	ortholognasal285	0.3431	0.000760454	0.0029109
lipid	lipid395	lipid603	0.326643	0.00157738	0.00291121
lipid	lipid660	lipid803	0.326643	0.00157739	0.00291122
orthologstool	orthologstool253	orthologstool287	0.355526	0.00112553	0.00291127
orthologstool	orthologstool305	orthologstool352	-0.355524	0.00112558	0.00291128
orthologstool	orthologstool48	orthologstool357	0.355522	0.00112568	0.00291144
lipid	lipid360	lipid818	0.326636	0.00157776	0.0029119
lipid	lipid202	lipid222	-0.326635	0.00157783	0.00291201
ortholognasal	ortholognasal122	ortholognasal318	-0.343087	0.00076084	0.0029122
lipid	lipid488	lipid824	0.326631	0.00157805	0.0029124
orthologstool	orthologstool77	orthologstool324	-0.355511	0.00112612	0.00291246
orthologstool	orthologstool50	orthologstool204	-0.355509	0.00112618	0.00291249
orthologstool	orthologstool1	orthologstool247	0.355507	0.00112627	0.00291253
orthologstool	orthologstool141	orthologstool358	0.355506	0.00112629	0.00291253
orthologstool	orthologstool67	orthologstool206	-0.355505	0.00112635	0.00291257
lipid	lipid364	lipid706	0.326626	0.00157835	0.00291293
ortholognasal	ortholognasal292	ortholognasal300	-0.343079	0.000761081	0.00291295
lipid	lipid281	lipid546	0.326625	0.00157837	0.00291297
lipid	lipid396	lipid601	0.326619	0.0015787	0.00291355
lipid	lipid118	lipid152	0.326618	0.00157876	0.00291365
lipid	lipid182	lipid187	0.326617	0.00157882	0.00291375
orthologstool	orthologstool309	orthologstool348	0.35549	0.00112692	0.00291394
lipid	lipid145	lipid284	0.326615	0.00157895	0.00291398
lipid	lipid18	lipid210	0.326611	0.00157914	0.00291431
lipid	lipid35	lipid459	0.326611	0.00157915	0.00291432
lipid	lipid49	lipid382	-0.326609	0.00157924	0.00291447
lipid	lipid128	lipid626	0.326608	0.00157934	0.00291463
lipid	lipid34	lipid708	0.326606	0.00157942	0.00291477
lipid	lipid163	lipid408	0.326604	0.00157953	0.00291495
lipid	lipid559	lipid617	0.326604	0.00157955	0.00291498
protein	protein117	protein129	0.41239	3.62543e-05	0.00291529
protein	protein23	protein148	0.412372	3.62856e-05	0.00291529
protein	protein4	protein108	-0.41241	3.62191e-05	0.00291529
lipid	lipid193	lipid541	0.326595	0.00158004	0.00291587
lipid	lipid33	lipid90	0.326593	0.00158014	0.00291602
lipid	lipid186	lipid769	0.326591	0.00158024	0.0029162
ortholognasal	ortholognasal170	ortholognasal290	-0.343044	0.000762091	0.00291646
ortholognasal	ortholognasal82	ortholognasal138	-0.343044	0.000762076	0.00291646
ortholognasal	ortholognasal30	ortholognasal333	0.34304	0.000762203	0.00291671
lipid	lipid637	lipid788	0.326581	0.00158085	0.00291731
lipid	lipid547	lipid703	0.32658	0.00158089	0.00291738
orthologstool	orthologstool125	orthologstool263	-0.355454	0.00112833	0.00291747
orthologstool	orthologstool41	orthologstool81	-0.355452	0.00112841	0.00291757
lipid	lipid316	lipid407	-0.326576	0.00158111	0.00291775
metabolite	metabolite111	metabolite144	0.396774	9.01471e-05	0.00291788
metabolite	metabolite169	metabolite176	0.396772	9.01554e-05	0.00291788
metabolite	metabolite46	metabolite562	0.396774	9.01474e-05	0.00291788
orthologstool	orthologstool78	orthologstool147	-0.355446	0.00112865	0.00291807
lipid	lipid398	lipid733	0.326572	0.00158135	0.00291818
lipid	lipid108	lipid762	0.326569	0.00158147	0.00291839
orthologstool	orthologstool49	orthologstool150	0.355438	0.00112894	0.00291869
lipid	lipid180	lipid753	0.326566	0.00158164	0.0029187
orthologstool	orthologstool128	orthologstool239	0.355436	0.00112904	0.00291883
lipid	lipid351	lipid607	0.326562	0.00158186	0.00291909
orthologstool	orthologstool32	orthologstool300	0.355431	0.00112921	0.00291916
lipid	lipid374	lipid597	0.326561	0.00158195	0.00291923
lipid	lipid4	lipid266	0.326556	0.00158219	0.00291967
orthologstool	orthologstool15	orthologstool307	0.355424	0.0011295	0.0029198
orthologstool	orthologstool354	orthologstool357	0.355422	0.00112959	0.00291991
lipid	lipid284	lipid654	0.326552	0.00158246	0.00292012
lipid	lipid477	lipid624	0.326552	0.00158246	0.00292012
lipid	lipid95	lipid227	0.326552	0.00158246	0.00292012
lipid	lipid209	lipid266	0.326548	0.00158267	0.00292049
lipid	lipid203	lipid579	0.326542	0.001583	0.00292108
lipid	lipid324	lipid623	0.326541	0.00158304	0.00292115
lipid	lipid196	lipid294	0.326526	0.0015839	0.00292271
lipid	lipid191	lipid769	0.326524	0.001584	0.00292288
lipid	lipid254	lipid681	0.326523	0.00158403	0.00292292
lipid	lipid160	lipid752	0.326521	0.00158415	0.00292313
orthologstool	orthologstool303	orthologstool314	0.355384	0.00113104	0.00292354
protein	protein146	protein185	0.412265	3.64718e-05	0.00292378
lipid	lipid175	lipid482	0.326514	0.00158453	0.00292382
ortholognasal	ortholognasal293	ortholognasal316	0.342972	0.000764162	0.00292403
ortholognasal	ortholognasal163	ortholognasal264	-0.342969	0.000764241	0.00292416
lipid	lipid56	lipid100	0.326509	0.0015848	0.0029243
lipid	lipid606	lipid794	0.326509	0.00158485	0.00292438
lipid	lipid90	lipid320	0.326504	0.00158511	0.00292484
lipid	lipid374	lipid767	0.326503	0.00158514	0.00292489
lipid	lipid51	lipid543	0.3265	0.00158535	0.00292526
lipid	lipid252	lipid314	0.326497	0.00158551	0.00292552
lipid	lipid103	lipid390	0.326496	0.00158556	0.00292561
lipid	lipid86	lipid344	0.326496	0.00158557	0.00292561
orthologstool	orthologstool82	orthologstool155	0.355362	0.00113191	0.00292567
lipid	lipid392	lipid621	0.326494	0.00158567	0.00292577
lipid	lipid422	lipid753	0.326494	0.00158568	0.00292579
orthologstool	orthologstool16	orthologstool226	-0.355356	0.00113216	0.00292622
ortholognasal	ortholognasal122	ortholognasal254	0.342949	0.000764841	0.00292628
lipid	lipid279	lipid501	0.326487	0.00158607	0.0029265
lipid	lipid3	lipid285	0.326485	0.00158616	0.00292664
lipid	lipid775	lipid841	0.326485	0.00158618	0.00292667
orthologstool	orthologstool98	orthologstool156	0.355349	0.00113242	0.00292677
lipid	lipid60	lipid834	0.326478	0.00158653	0.00292729
orthologstool	orthologstool196	orthologstool327	-0.35534	0.00113276	0.00292752
lipid	lipid262	lipid474	0.326476	0.00158666	0.00292753
lipid	lipid378	lipid818	0.32647	0.00158702	0.00292816
ortholognasal	ortholognasal57	ortholognasal268	0.342929	0.0007654	0.00292824
lipid	lipid342	lipid379	0.326467	0.00158717	0.00292844
orthologstool	orthologstool121	orthologstool190	-0.35533	0.00113317	0.00292845
orthologstool	orthologstool174	orthologstool338	0.355329	0.00113321	0.00292845
lipid	lipid315	lipid343	0.326464	0.00158733	0.00292871
lipid	lipid55	lipid527	0.326454	0.0015879	0.00292974
lipid	lipid51	lipid174	0.326453	0.00158793	0.00292979
ortholognasal	ortholognasal170	ortholognasal355	-0.342909	0.000765993	0.00293016
ortholognasal	ortholognasal256	ortholognasal319	0.342909	0.000765993	0.00293016
lipid	lipid258	lipid471	0.326446	0.00158833	0.00293051
orthologstool	orthologstool301	orthologstool308	-0.355307	0.00113407	0.00293056
orthologstool	orthologstool262	orthologstool337	0.355303	0.00113422	0.00293071
orthologstool	orthologstool35	orthologstool98	0.355304	0.00113419	0.00293071
lipid	lipid344	lipid465	0.326444	0.00158845	0.00293071
lipid	lipid34	lipid416	0.326444	0.00158846	0.00293071
lipid	lipid466	lipid705	0.326441	0.00158859	0.00293095
metabolite	metabolite618	metabolite621	0.396667	9.05761e-05	0.00293097
lipid	lipid123	lipid763	0.326441	0.00158862	0.00293099
lipid	lipid193	lipid479	0.326439	0.00158872	0.00293115
lipid	lipid566	lipid833	0.326438	0.00158877	0.00293123
lipid	lipid147	lipid473	0.326438	0.0015888	0.00293127
lipid	lipid128	lipid659	0.326436	0.00158892	0.00293147
orthologstool	orthologstool217	orthologstool304	-0.355293	0.00113462	0.00293164
orthologstool	orthologstool171	orthologstool247	0.355289	0.00113479	0.00293194
lipid	lipid676	lipid837	0.32643	0.00158924	0.00293206
lipid	lipid146	lipid287	0.32643	0.00158926	0.00293206
lipid	lipid171	lipid473	0.326429	0.00158926	0.00293206
lipid	lipid3	lipid106	0.326428	0.00158933	0.00293217
orthologstool	orthologstool67	orthologstool326	-0.355284	0.00113497	0.00293231
lipid	lipid61	lipid180	0.326426	0.00158946	0.00293239
orthologstool	orthologstool16	orthologstool195	-0.35528	0.00113511	0.00293256
lipid	lipid239	lipid771	0.326422	0.00158967	0.00293278
orthologstool	orthologstool28	orthologstool327	-0.355275	0.00113532	0.00293298
lipid	lipid815	lipid845	0.326419	0.00158985	0.00293309
orthologstool	orthologstool79	orthologstool352	0.355267	0.00113562	0.00293364
lipid	lipid246	lipid729	0.326413	0.00159021	0.00293373
lipid	lipid321	lipid660	0.326411	0.00159028	0.00293385
lipid	lipid193	lipid384	0.326409	0.00159043	0.0029341
lipid	lipid55	lipid345	0.326409	0.00159042	0.0029341
metabolite	metabolite344	metabolite540	0.396639	9.06907e-05	0.00293416
lipid	lipid329	lipid363	0.326406	0.00159055	0.0029343
ortholognasal	ortholognasal144	ortholognasal149	0.342869	0.000767148	0.0029344
lipid	lipid195	lipid519	0.326401	0.00159084	0.00293482
protein	protein21	protein96	0.41214	3.66904e-05	0.00293483
orthologstool	orthologstool169	orthologstool185	0.355252	0.00113624	0.00293512
lipid	lipid189	lipid333	0.326398	0.00159104	0.00293517
lipid	lipid56	lipid279	0.326397	0.00159109	0.00293526
lipid	lipid91	lipid410	0.326393	0.00159128	0.0029356
lipid	lipid415	lipid784	0.32639	0.00159144	0.00293587
lipid	lipid119	lipid198	0.326389	0.0015915	0.00293597
lipid	lipid257	lipid356	0.326388	0.00159159	0.0029361
lipid	lipid5	lipid475	0.326388	0.00159158	0.0029361
lipid	lipid548	lipid714	0.326382	0.0015919	0.00293665
lipid	lipid330	lipid748	0.326382	0.00159192	0.00293668
ortholognasal	ortholognasal322	ortholognasal347	0.342846	0.000767812	0.00293676
lipid	lipid107	lipid676	0.32638	0.00159201	0.00293682
lipid	lipid429	lipid785	0.326379	0.00159209	0.00293696
ortholognasal	ortholognasal5	ortholognasal155	-0.342843	0.000767917	0.00293699
lipid	lipid193	lipid423	0.326375	0.00159228	0.0029373
orthologstool	orthologstool130	orthologstool311	0.355227	0.00113721	0.00293739
orthologstool	orthologstool144	orthologstool236	0.355227	0.00113719	0.00293739
cytokine	cytokine8	cytokine43	0.329873	0.00132201	0.00293763
lipid	lipid147	lipid388	0.326371	0.00159252	0.00293773
lipid	lipid158	lipid762	0.32637	0.00159258	0.00293781
lipid	lipid241	lipid327	0.326369	0.00159265	0.00293793
lipid	lipid262	lipid452	0.326365	0.00159287	0.00293832
lipid	lipid28	lipid77	0.326364	0.00159291	0.00293839
lipid	lipid172	lipid777	0.32636	0.00159316	0.00293882
lipid	lipid204	lipid505	0.32636	0.00159316	0.00293882
lipid	lipid53	lipid473	-0.326359	0.0015932	0.00293887
lipid	lipid165	lipid376	0.326359	0.00159322	0.0029389
lipid	lipid180	lipid733	0.326356	0.0015934	0.0029392
lipid	lipid687	lipid797	0.326355	0.00159344	0.00293927
orthologstool	orthologstool9	orthologstool250	0.355206	0.00113803	0.00293939
lipid	lipid228	lipid263	0.326352	0.00159358	0.00293951
lipid	lipid145	lipid360	0.326352	0.00159361	0.00293956
orthologstool	orthologstool208	orthologstool352	-0.355203	0.00113815	0.00293958
lipid	lipid34	lipid130	0.326351	0.00159365	0.00293962
lipid	lipid58	lipid338	0.32635	0.00159369	0.00293967
lipid	lipid42	lipid151	0.326347	0.00159388	0.00294
lipid	lipid94	lipid484	0.326346	0.00159393	0.00294009
lipid	lipid21	lipid650	0.326346	0.00159395	0.00294011
orthologstool	orthologstool5	orthologstool221	-0.355196	0.00113843	0.0029402
lipid	lipid704	lipid769	0.326343	0.00159411	0.00294039
lipid	lipid20	lipid278	0.326342	0.00159413	0.00294041
lipid	lipid63	lipid262	0.326342	0.00159417	0.00294046
lipid	lipid173	lipid424	0.326341	0.00159419	0.0029405
lipid	lipid577	lipid844	0.326339	0.00159431	0.0029407
orthologstool	orthologstool12	orthologstool261	-0.355186	0.00113883	0.00294112
lipid	lipid267	lipid746	0.326334	0.0015946	0.00294121
lipid	lipid74	lipid232	0.326331	0.00159477	0.00294151
orthologstool	orthologstool203	orthologstool352	-0.35518	0.00113904	0.00294152
orthologstool	orthologstool67	orthologstool288	-0.355178	0.00113912	0.00294163
lipid	lipid191	lipid672	0.326326	0.00159503	0.00294197
lipid	lipid163	lipid366	0.326325	0.00159509	0.00294205
lipid	lipid390	lipid648	0.326325	0.00159508	0.00294205
lipid	lipid724	lipid804	0.326325	0.0015951	0.00294205
lipid	lipid150	lipid314	0.326322	0.00159526	0.00294233
metabolite	metabolite182	metabolite530	0.396571	9.09667e-05	0.00294256
metabolite	metabolite157	metabolite229	0.396566	9.09871e-05	0.0029427
lipid	lipid506	lipid613	0.326312	0.00159581	0.00294334
lipid	lipid178	lipid750	0.326312	0.00159583	0.00294336
metabolite	metabolite12	metabolite445	0.396552	9.10426e-05	0.00294351
metabolite	metabolite260	metabolite525	-0.396552	9.10445e-05	0.00294351
lipid	lipid720	lipid831	0.32631	0.00159595	0.00294356
lipid	lipid171	lipid370	0.326308	0.00159605	0.00294373
ortholognasal	ortholognasal253	ortholognasal327	-0.34278	0.00076975	0.0029438
ortholognasal	ortholognasal71	ortholognasal257	-0.342778	0.00076979	0.0029438
orthologstool	orthologstool100	orthologstool110	0.355155	0.00114005	0.00294391
ortholognasal	ortholognasal241	ortholognasal259	-0.342774	0.000769917	0.00294396
ortholognasal	ortholognasal257	ortholognasal354	-0.342774	0.000769924	0.00294396
orthologstool	orthologstool50	orthologstool137	-0.355153	0.00114012	0.00294398
lipid	lipid48	lipid672	-0.326304	0.00159626	0.0029441
orthologstool	orthologstool166	orthologstool292	-0.355141	0.00114059	0.00294506
ortholognasal	ortholognasal123	ortholognasal252	0.342758	0.000770375	0.00294515
ortholognasal	ortholognasal24	ortholognasal172	-0.342759	0.000770353	0.00294515
ortholognasal	ortholognasal5	ortholognasal256	-0.342759	0.000770366	0.00294515
lipid	lipid131	lipid766	0.326294	0.00159683	0.00294515
lipid	lipid191	lipid626	0.326292	0.00159696	0.00294537
lipid	lipid59	lipid697	0.326288	0.00159718	0.00294576
lipid	lipid72	lipid412	0.326286	0.00159727	0.00294592
lipid	lipid30	lipid352	0.326286	0.00159728	0.00294592
orthologstool	orthologstool110	orthologstool264	0.355129	0.00114105	0.00294614
lipid	lipid64	lipid589	0.326283	0.00159745	0.00294621
orthologstool	orthologstool195	orthologstool271	0.355127	0.00114113	0.00294621
lipid	lipid221	lipid606	-0.326282	0.00159753	0.00294633
lipid	lipid28	lipid235	0.326282	0.00159752	0.00294633
lipid	lipid107	lipid646	0.326274	0.00159797	0.00294711
lipid	lipid5	lipid509	0.326274	0.00159797	0.00294711
lipid	lipid148	lipid223	0.326272	0.00159809	0.00294731
lipid	lipid443	lipid776	0.326271	0.0015981	0.00294733
lipid	lipid708	lipid748	0.326271	0.00159814	0.00294738
lipid	lipid67	lipid344	0.326267	0.00159833	0.00294771
lipid	lipid26	lipid83	0.326261	0.00159869	0.00294836
lipid	lipid366	lipid614	0.326261	0.00159872	0.00294839
metabolite	metabolite55	metabolite470	0.396509	9.12189e-05	0.00294862
lipid	lipid183	lipid567	0.326257	0.0015989	0.00294871
lipid	lipid163	lipid252	0.326255	0.00159901	0.0029489
lipid	lipid37	lipid229	0.326255	0.00159902	0.00294891
lipid	lipid60	lipid788	0.326255	0.00159905	0.00294895
ortholognasal	ortholognasal136	ortholognasal357	0.342722	0.00077144	0.00294904
metabolite	metabolite74	metabolite138	0.3965	9.12525e-05	0.00294918
orthologstool	orthologstool21	orthologstool195	-0.355095	0.00114239	0.00294936
protein	protein24	protein217	0.411991	3.69534e-05	0.00294937
orthologstool	orthologstool32	orthologstool339	0.355093	0.00114246	0.00294943
ortholognasal	ortholognasal174	ortholognasal256	-0.342716	0.000771606	0.0029495
metabolite	metabolite69	metabolite467	0.396491	9.12911e-05	0.0029499
lipid	lipid161	lipid501	0.326243	0.00159968	0.0029501
lipid	lipid41	lipid266	0.326243	0.00159972	0.00295015
lipid	lipid340	lipid345	0.326238	0.00159999	0.00295063
orthologstool	orthologstool74	orthologstool193	0.355081	0.00114297	0.00295063
ortholognasal	ortholognasal22	ortholognasal87	-0.342704	0.000771967	0.0029507
lipid	lipid98	lipid541	0.326237	0.00160004	0.0029507
lipid	lipid88	lipid115	0.326234	0.0016002	0.00295099
orthologstool	orthologstool181	orthologstool357	0.355074	0.00114323	0.0029511
orthologstool	orthologstool72	orthologstool351	-0.355074	0.00114324	0.0029511
lipid	lipid696	lipid800	0.326233	0.00160027	0.00295111
orthologstool	orthologstool112	orthologstool321	-0.355072	0.00114332	0.00295118
lipid	lipid748	lipid833	0.326229	0.00160051	0.00295154
lipid	lipid219	lipid278	0.326227	0.00160059	0.00295166
lipid	lipid677	lipid813	0.326223	0.00160085	0.00295212
lipid	lipid581	lipid808	0.326222	0.00160087	0.00295215
lipid	lipid284	lipid806	-0.326221	0.00160096	0.00295231
lipid	lipid39	lipid246	0.326213	0.00160139	0.00295307
lipid	lipid29	lipid613	0.326213	0.00160141	0.00295309
lipid	lipid34	lipid96	0.326211	0.00160149	0.00295324
lipid	lipid706	lipid778	0.326211	0.00160152	0.00295328
lipid	lipid33	lipid97	0.326208	0.00160169	0.00295358
orthologstool	orthologstool9	orthologstool104	0.355046	0.00114433	0.00295367
lipid	lipid51	lipid540	0.326206	0.00160179	0.00295374
lipid	lipid648	lipid834	0.326205	0.00160185	0.00295383
lipid	lipid338	lipid481	0.326205	0.00160186	0.00295384
lipid	lipid447	lipid804	0.326203	0.00160196	0.00295401
lipid	lipid327	lipid624	0.326198	0.00160224	0.00295451
lipid	lipid414	lipid785	0.326197	0.00160231	0.00295463
lipid	lipid423	lipid624	0.326196	0.00160234	0.00295466
lipid	lipid111	lipid522	0.326194	0.00160246	0.00295486
lipid	lipid222	lipid690	0.326189	0.00160273	0.00295535
ortholognasal	ortholognasal233	ortholognasal344	0.342657	0.000773324	0.00295571
lipid	lipid671	lipid842	0.326184	0.00160304	0.00295592
orthologstool	orthologstool142	orthologstool309	0.355021	0.00114531	0.00295607
orthologstool	orthologstool93	orthologstool173	0.355019	0.00114542	0.00295624
lipid	lipid420	lipid736	0.326178	0.00160337	0.00295651
lipid	lipid156	lipid738	0.326176	0.00160348	0.00295668
lipid	lipid329	lipid394	0.326175	0.00160351	0.00295674
lipid	lipid59	lipid329	0.326171	0.00160376	0.00295717
lipid	lipid429	lipid782	0.32617	0.00160379	0.00295722
orthologstool	orthologstool137	orthologstool240	0.355008	0.00114585	0.00295723
lipid	lipid189	lipid229	0.326169	0.00160387	0.00295735
orthologstool	orthologstool31	orthologstool77	0.355003	0.00114604	0.0029576
lipid	lipid337	lipid728	0.326162	0.00160427	0.00295808
orthologstool	orthologstool70	orthologstool188	0.354996	0.00114631	0.00295818
lipid	lipid157	lipid601	0.32616	0.00160438	0.00295825
lipid	lipid377	lipid746	0.326153	0.00160479	0.00295899
ortholognasal	ortholognasal148	ortholognasal276	-0.342626	0.000774249	0.00295907
lipid	lipid30	lipid388	0.326149	0.00160498	0.00295934
lipid	lipid2	lipid82	0.326146	0.00160513	0.0029596
lipid	lipid399	lipid783	0.326145	0.00160522	0.00295975
lipid	lipid427	lipid828	0.326144	0.00160529	0.00295987
lipid	lipid100	lipid461	0.326142	0.00160537	0.00296
lipid	lipid33	lipid333	0.326141	0.00160546	0.00296013
lipid	lipid91	lipid513	0.326141	0.00160546	0.00296013
lipid	lipid28	lipid212	0.32614	0.00160547	0.00296013
lipid	lipid246	lipid371	0.326139	0.00160553	0.00296022
lipid	lipid64	lipid573	0.326138	0.00160563	0.00296039
lipid	lipid738	lipid804	0.326137	0.00160568	0.00296047
lipid	lipid35	lipid620	0.326136	0.0016057	0.00296049
protein	protein269	protein297	-0.411866	3.71747e-05	0.00296052
lipid	lipid575	lipid806	0.326135	0.00160577	0.00296062
lipid	lipid349	lipid645	0.326134	0.00160581	0.00296067
lipid	lipid281	lipid650	0.326132	0.00160594	0.0029609
protein	protein117	protein133	0.411806	3.72813e-05	0.00296098
protein	protein99	protein284	-0.411771	3.73435e-05	0.00296098
ortholognasal	ortholognasal268	ortholognasal270	-0.342606	0.000774823	0.00296108
lipid	lipid76	lipid253	0.326128	0.00160615	0.00296127
metabolite	metabolite115	metabolite330	0.3964	9.16609e-05	0.00296133
lipid	lipid51	lipid393	0.326128	0.00160619	0.00296133
lipid	lipid274	lipid287	0.326124	0.00160642	0.00296174
lipid	lipid212	lipid561	0.326119	0.00160669	0.00296221
orthologstool	orthologstool166	orthologstool290	-0.354955	0.00114792	0.00296223
lipid	lipid458	lipid842	0.326118	0.00160673	0.00296227
lipid	lipid333	lipid452	0.326118	0.00160674	0.00296227
lipid	lipid8	lipid519	0.326118	0.00160676	0.00296229
lipid	lipid57	lipid349	0.326115	0.0016069	0.00296254
lipid	lipid338	lipid422	0.326114	0.00160695	0.00296262
lipid	lipid192	lipid834	0.326113	0.00160699	0.00296268
lipid	lipid197	lipid634	0.326112	0.0016071	0.00296286
lipid	lipid287	lipid349	0.326109	0.00160722	0.00296307
ortholognasal	ortholognasal186	ortholognasal212	-0.342585	0.00077544	0.00296308
ortholognasal	ortholognasal85	ortholognasal91	-0.342586	0.000775421	0.00296308
lipid	lipid656	lipid725	0.326109	0.00160724	0.0029631
ortholognasal	ortholognasal5	ortholognasal95	-0.342583	0.000775498	0.00296313
lipid	lipid181	lipid836	0.326107	0.00160736	0.0029633
orthologstool	orthologstool94	orthologstool303	0.354942	0.00114847	0.00296352
orthologstool	orthologstool226	orthologstool249	-0.35494	0.00114855	0.0029636
lipid	lipid161	lipid531	0.326104	0.00160755	0.00296363
cytokine	cytokine4	cytokine8	0.329591	0.00133548	0.00296407
lipid	lipid227	lipid471	0.326097	0.00160792	0.00296429
lipid	lipid291	lipid732	0.326096	0.00160798	0.00296439
lipid	lipid52	lipid382	0.326095	0.00160805	0.0029645
lipid	lipid185	lipid645	0.326092	0.00160818	0.00296474
ortholognasal	ortholognasal217	ortholognasal233	0.342566	0.000775995	0.00296485
orthologstool	orthologstool238	orthologstool355	0.354925	0.00114912	0.00296497
lipid	lipid3	lipid630	0.326089	0.00160835	0.00296503
lipid	lipid230	lipid737	0.326089	0.00160837	0.00296505
metabolite	metabolite143	metabolite157	0.396367	9.17967e-05	0.00296519
lipid	lipid131	lipid442	0.326086	0.00160855	0.00296536
lipid	lipid286	lipid770	0.326081	0.00160883	0.00296586
cytokine	cytokine7	cytokine26	0.329541	0.00133786	0.00296587
lipid	lipid218	lipid639	0.326079	0.00160896	0.0029661
lipid	lipid368	lipid694	0.326077	0.00160903	0.0029662
lipid	lipid357	lipid774	0.326071	0.0016094	0.00296687
lipid	lipid195	lipid418	0.326069	0.00160949	0.00296703
microbestool	microbestool18	microbestool69	0.382106	0.000431425	0.00296741
microbestool	microbestool2	microbestool16	-0.382024	0.000432748	0.00296741
microbestool	microbestool2	microbestool28	-0.382024	0.000432748	0.00296741
microbestool	microbestool2	microbestool48	-0.382024	0.000432748	0.00296741
microbestool	microbestool2	microbestool52	-0.382024	0.000432748	0.00296741
microbestool	microbestool23	microbestool54	0.382094	0.000431612	0.00296741
microbestool	microbestool30	microbestool69	0.382106	0.000431425	0.00296741
microbestool	microbestool36	microbestool54	0.382094	0.000431612	0.00296741
microbestool	microbestool51	microbestool69	0.382106	0.000431425	0.00296741
microbestool	microbestool69	microbestool93	0.382106	0.000431425	0.00296741
lipid	lipid50	lipid90	0.326065	0.00160973	0.00296746
lipid	lipid329	lipid365	0.326064	0.00160977	0.0029675
lipid	lipid4	lipid709	0.326063	0.00160983	0.0029676
lipid	lipid684	lipid831	0.326059	0.00161004	0.00296798
orthologstool	orthologstool150	orthologstool300	0.354893	0.00115038	0.0029681
lipid	lipid161	lipid586	0.326054	0.00161038	0.00296858
lipid	lipid268	lipid732	0.326051	0.00161052	0.00296884
lipid	lipid156	lipid764	0.326048	0.00161067	0.00296908
orthologstool	orthologstool189	orthologstool303	0.354881	0.00115086	0.00296921
ortholognasal	ortholognasal137	ortholognasal236	0.342526	0.00077719	0.00296924
lipid	lipid294	lipid341	0.326045	0.00161083	0.00296938
ortholognasal	ortholognasal178	ortholognasal336	-0.34252	0.000777341	0.00296964
lipid	lipid357	lipid719	0.32604	0.00161112	0.0029699
lipid	lipid101	lipid132	0.32604	0.00161116	0.00296996
lipid	lipid64	lipid592	0.326039	0.00161121	0.00297003
lipid	lipid150	lipid299	0.326038	0.00161123	0.00297005
lipid	lipid158	lipid602	0.326037	0.0016113	0.00297014
lipid	lipid98	lipid439	0.326037	0.00161129	0.00297014
lipid	lipid30	lipid255	0.326035	0.00161144	0.00297039
lipid	lipid27	lipid343	0.326023	0.00161211	0.0029716
orthologstool	orthologstool79	orthologstool89	0.354856	0.00115186	0.00297167
lipid	lipid221	lipid351	0.326021	0.0016122	0.00297177
lipid	lipid1	lipid660	0.326021	0.00161224	0.00297181
lipid	lipid563	lipid623	0.326016	0.00161248	0.00297225
lipid	lipid138	lipid160	0.326015	0.00161255	0.00297236
lipid	lipid50	lipid147	0.326013	0.00161265	0.00297252
lipid	lipid328	lipid600	0.326012	0.0016127	0.0029726
ortholognasal	ortholognasal79	ortholognasal205	-0.342491	0.000778206	0.00297276
lipid	lipid184	lipid380	0.326007	0.00161299	0.00297313
lipid	lipid28	lipid649	0.326004	0.0016132	0.0029735
lipid	lipid23	lipid31	0.326001	0.00161334	0.00297373
lipid	lipid768	lipid843	0.326	0.00161339	0.00297382
lipid	lipid294	lipid354	0.325997	0.00161355	0.00297409
lipid	lipid155	lipid706	0.325996	0.00161362	0.00297421
lipid	lipid107	lipid759	0.325992	0.00161386	0.00297463
ortholognasal	ortholognasal168	ortholognasal274	0.342471	0.000778802	0.00297486
lipid	lipid16	lipid193	0.325988	0.00161406	0.00297499
orthologstool	orthologstool107	orthologstool116	0.354822	0.00115323	0.0029751
lipid	lipid175	lipid276	0.325985	0.00161426	0.00297533
lipid	lipid267	lipid659	0.325985	0.00161427	0.00297534
lipid	lipid227	lipid751	0.325983	0.00161434	0.00297546
lipid	lipid241	lipid495	0.325979	0.00161458	0.00297589
lipid	lipid248	lipid349	0.325979	0.0016146	0.00297591
lipid	lipid224	lipid320	0.325977	0.00161468	0.00297604
orthologstool	orthologstool86	orthologstool195	0.354811	0.00115365	0.00297606
orthologstool	orthologstool50	orthologstool177	-0.354809	0.00115373	0.00297616
lipid	lipid369	lipid735	0.325972	0.00161501	0.00297664
metabolite	metabolite24	metabolite574	0.396276	9.21695e-05	0.0029767
lipid	lipid721	lipid824	0.325963	0.00161549	0.00297749
lipid	lipid778	lipid828	0.325957	0.00161585	0.00297814
lipid	lipid426	lipid828	0.325955	0.00161597	0.00297835
lipid	lipid486	lipid796	0.325952	0.00161612	0.00297861
lipid	lipid119	lipid290	-0.325948	0.00161634	0.002979
orthologstool	orthologstool47	orthologstool197	-0.354778	0.00115495	0.00297919
lipid	lipid106	lipid442	0.325945	0.00161653	0.00297934
orthologstool	orthologstool217	orthologstool356	-0.354773	0.00115517	0.00297963
lipid	lipid551	lipid833	0.325941	0.00161675	0.00297974
lipid	lipid24	lipid99	0.32594	0.00161679	0.00297979
lipid	lipid42	lipid294	0.32594	0.0016168	0.0029798
lipid	lipid582	lipid831	0.325936	0.00161701	0.00298016
lipid	lipid252	lipid287	0.325936	0.00161704	0.0029802
orthologstool	orthologstool45	orthologstool75	-0.354764	0.00115553	0.00298045
orthologstool	orthologstool147	orthologstool277	0.354762	0.0011556	0.00298051
lipid	lipid330	lipid477	0.325929	0.00161743	0.00298091
lipid	lipid543	lipid835	0.325929	0.00161744	0.00298091
lipid	lipid509	lipid714	0.325928	0.00161745	0.00298092
lipid	lipid55	lipid470	0.325928	0.00161747	0.00298093
lipid	lipid161	lipid178	0.325928	0.0016175	0.00298098
lipid	lipid389	lipid648	0.325927	0.00161754	0.00298104
ortholognasal	ortholognasal125	ortholognasal303	0.342413	0.000780506	0.00298119
lipid	lipid253	lipid568	0.325924	0.00161773	0.00298136
lipid	lipid94	lipid759	0.325922	0.00161781	0.00298149
ortholognasal	ortholognasal96	ortholognasal139	-0.342406	0.000780708	0.00298178
microbestool	microbestool12	microbestool54	0.381855	0.000435513	0.00298189
lipid	lipid163	lipid462	0.325916	0.00161815	0.00298211
ortholognasal	ortholognasal146	ortholognasal261	0.342398	0.000780959	0.00298256
lipid	lipid241	lipid325	0.325911	0.00161847	0.00298269
lipid	lipid168	lipid769	0.32591	0.00161849	0.00298271
lipid	lipid320	lipid634	0.325909	0.00161854	0.00298279
cytokine	cytokine36	cytokine45	0.329316	0.0013487	0.00298292
cytokine	cytokine7	cytokine13	0.329316	0.00134869	0.00298292
lipid	lipid34	lipid413	0.325907	0.00161868	0.00298303
lipid	lipid151	lipid474	0.325906	0.00161874	0.00298312
orthologstool	orthologstool58	orthologstool105	0.354731	0.00115683	0.00298356
ortholognasal	ortholognasal5	ortholognasal37	0.342387	0.000781287	0.00298363
lipid	lipid221	lipid270	0.325901	0.00161904	0.00298366
lipid	lipid194	lipid468	0.325899	0.00161912	0.0029838
lipid	lipid478	lipid716	0.325898	0.0016192	0.00298392
orthologstool	orthologstool204	orthologstool329	-0.354726	0.00115703	0.00298396
lipid	lipid330	lipid574	0.325895	0.00161936	0.0029842
microbenasal	microbenasal9	microbenasal20	-0.342	0.000741414	0.00298455
lipid	lipid139	lipid384	0.325886	0.00161988	0.00298515
lipid	lipid331	lipid665	0.32588	0.00162018	0.00298568
lipid	lipid37	lipid287	0.325876	0.00162041	0.00298609
orthologstool	orthologstool29	orthologstool150	0.354703	0.00115794	0.00298619
ortholognasal	ortholognasal15	ortholognasal299	0.342362	0.000782014	0.00298623
ortholognasal	ortholognasal80	ortholognasal139	0.342359	0.000782114	0.00298643
lipid	lipid482	lipid824	0.325872	0.00162066	0.00298653
lipid	lipid775	lipid831	0.325867	0.00162093	0.00298703
lipid	lipid150	lipid162	0.325866	0.00162102	0.00298717
lipid	lipid337	lipid580	0.325864	0.00162111	0.00298732
lipid	lipid392	lipid815	0.325859	0.00162142	0.00298787
orthologstool	orthologstool144	orthologstool325	0.354686	0.00115864	0.00298788
orthologstool	orthologstool190	orthologstool257	0.354684	0.0011587	0.0029879
orthologstool	orthologstool25	orthologstool145	0.35468	0.00115886	0.0029882
lipid	lipid204	lipid531	0.325855	0.00162161	0.00298821
lipid	lipid13	lipid156	0.325854	0.00162169	0.00298835
lipid	lipid332	lipid652	0.32585	0.00162188	0.00298868
metabolite	metabolite176	metabolite629	0.396181	9.2559e-05	0.00298875
lipid	lipid240	lipid302	0.325848	0.001622	0.00298889
lipid	lipid40	lipid806	0.325848	0.00162202	0.00298891
lipid	lipid100	lipid448	0.325847	0.00162208	0.00298899
lipid	lipid11	lipid757	0.325846	0.00162215	0.00298912
lipid	lipid25	lipid519	0.325841	0.00162242	0.0029896
lipid	lipid274	lipid832	0.32584	0.00162247	0.00298967
lipid	lipid672	lipid838	0.325836	0.00162269	0.00299006
lipid	lipid333	lipid349	0.325834	0.00162281	0.00299027
lipid	lipid659	lipid831	0.325834	0.00162282	0.00299027
lipid	lipid203	lipid381	0.325833	0.0016229	0.0029904
lipid	lipid262	lipid324	0.325832	0.00162291	0.00299041
lipid	lipid22	lipid216	0.32583	0.00162303	0.00299062
lipid	lipid464	lipid814	0.325828	0.00162318	0.00299086
orthologstool	orthologstool217	orthologstool249	-0.354652	0.00115999	0.00299099
lipid	lipid53	lipid700	-0.325825	0.00162334	0.00299115
lipid	lipid475	lipid829	0.325824	0.00162339	0.00299122
lipid	lipid35	lipid224	0.325823	0.00162343	0.00299129
lipid	lipid107	lipid168	0.325822	0.00162352	0.00299142
lipid	lipid371	lipid777	0.325822	0.00162351	0.00299142
lipid	lipid4	lipid170	0.325821	0.00162353	0.00299143
lipid	lipid35	lipid508	0.325821	0.00162356	0.00299146
lipid	lipid215	lipid505	0.325817	0.00162378	0.00299186
lipid	lipid116	lipid749	0.325814	0.00162395	0.00299215
lipid	lipid433	lipid829	0.325811	0.00162411	0.00299243
lipid	lipid7	lipid213	0.325811	0.00162413	0.00299245
lipid	lipid267	lipid665	0.325808	0.00162427	0.0029927
orthologstool	orthologstool135	orthologstool242	0.354633	0.00116076	0.00299286
lipid	lipid566	lipid830	0.325803	0.00162456	0.00299322
lipid	lipid227	lipid691	0.325799	0.0016248	0.00299364
lipid	lipid321	lipid744	0.325796	0.001625	0.002994
lipid	lipid160	lipid712	0.325795	0.00162504	0.00299406
ortholognasal	ortholognasal327	ortholognasal344	0.342289	0.00078417	0.0029941
lipid	lipid79	lipid257	0.325791	0.00162529	0.00299449
ortholognasal	ortholognasal209	ortholognasal350	0.342284	0.000784336	0.00299456
lipid	lipid548	lipid833	0.325787	0.00162551	0.0029949
lipid	lipid8	lipid823	0.325786	0.00162553	0.0029949
lipid	lipid123	lipid651	0.325786	0.00162556	0.00299495
ortholognasal	ortholognasal252	ortholognasal287	-0.342276	0.000784558	0.00299522
lipid	lipid12	lipid203	0.325783	0.00162575	0.00299526
lipid	lipid202	lipid317	-0.325783	0.00162575	0.00299526
ortholognasal	ortholognasal162	ortholognasal339	-0.34227	0.000784735	0.00299572
lipid	lipid182	lipid328	0.325772	0.00162634	0.00299634
lipid	lipid215	lipid279	0.325769	0.0016265	0.00299662
lipid	lipid108	lipid508	0.325769	0.00162653	0.00299666
lipid	lipid426	lipid827	0.325768	0.00162659	0.00299676
ortholognasal	ortholognasal254	ortholognasal280	-0.342256	0.000785148	0.00299712
lipid	lipid5	lipid384	0.325762	0.0016269	0.00299732
lipid	lipid567	lipid824	0.325761	0.00162696	0.00299741
lipid	lipid357	lipid686	0.325761	0.00162697	0.00299741
lipid	lipid12	lipid129	0.325761	0.00162699	0.00299742
lipid	lipid40	lipid331	0.325759	0.00162709	0.0029976
orthologstool	orthologstool41	orthologstool161	0.354583	0.00116274	0.00299785
lipid	lipid381	lipid708	0.325756	0.00162729	0.00299795
lipid	lipid321	lipid553	0.325751	0.00162754	0.0029984
lipid	lipid372	lipid561	0.325749	0.00162767	0.00299863
lipid	lipid652	lipid713	0.325748	0.00162774	0.00299874
lipid	lipid16	lipid742	0.325747	0.00162778	0.0029988
orthologstool	orthologstool42	orthologstool133	-0.354571	0.00116321	0.00299895
lipid	lipid278	lipid680	0.325739	0.00162823	0.0029996
lipid	lipid211	lipid315	0.325737	0.00162835	0.00299981
lipid	lipid670	lipid790	0.325736	0.0016284	0.0029999
lipid	lipid168	lipid306	0.325734	0.00162851	0.00300007
orthologstool	orthologstool104	orthologstool344	-0.354559	0.00116371	0.00300012
lipid	lipid189	lipid465	0.325733	0.00162858	0.00300019
orthologstool	orthologstool18	orthologstool147	0.354557	0.00116381	0.00300026
lipid	lipid329	lipid543	0.325731	0.00162871	0.00300042
lipid	lipid6	lipid150	0.32573	0.00162874	0.00300046
lipid	lipid57	lipid806	0.325728	0.00162886	0.00300065
lipid	lipid23	lipid806	0.325727	0.00162892	0.00300075
orthologstool	orthologstool59	orthologstool156	-0.354551	0.00116405	0.00300076
lipid	lipid147	lipid584	0.325725	0.00162901	0.0030009
lipid	lipid203	lipid435	0.325724	0.00162909	0.00300104
lipid	lipid151	lipid599	0.325724	0.0016291	0.00300104
lipid	lipid380	lipid834	0.325719	0.00162936	0.0030015
lipid	lipid151	lipid546	0.325715	0.00162958	0.00300189
orthologstool	orthologstool107	orthologstool274	-0.354537	0.00116457	0.00300199
orthologstool	orthologstool195	orthologstool234	0.354534	0.00116473	0.00300228
lipid	lipid368	lipid818	0.325711	0.00162981	0.0030023
ortholognasal	ortholognasal155	ortholognasal235	0.342207	0.000786602	0.00300249
orthologstool	orthologstool179	orthologstool346	0.354529	0.0011649	0.00300259
lipid	lipid147	lipid524	0.325707	0.00163008	0.00300276
lipid	lipid22	lipid240	0.325707	0.00163007	0.00300276
lipid	lipid103	lipid570	0.325706	0.0016301	0.00300279
orthologstool	orthologstool46	orthologstool140	0.354526	0.00116503	0.0030028
metabolite	metabolite394	metabolite566	0.396063	9.30475e-05	0.00300399
lipid	lipid374	lipid749	0.325692	0.0016309	0.00300425
lipid	lipid384	lipid774	0.32569	0.00163106	0.00300452
lipid	lipid628	lipid774	0.325689	0.0016311	0.00300458
lipid	lipid89	lipid268	0.325686	0.00163127	0.00300487
lipid	lipid434	lipid722	0.325685	0.00163132	0.00300495
orthologstool	orthologstool206	orthologstool256	0.354502	0.00116599	0.00300516
lipid	lipid91	lipid542	0.325683	0.00163145	0.00300519
ortholognasal	ortholognasal80	ortholognasal290	0.342178	0.000787467	0.00300561
metabolite	metabolite133	metabolite171	0.396041	9.31406e-05	0.0030059
metabolite	metabolite2	metabolite444	0.396037	9.31567e-05	0.0030059
metabolite	metabolite74	metabolite119	0.396041	9.31392e-05	0.0030059
lipid	lipid91	lipid478	0.325672	0.00163209	0.00300634
metabolite	metabolite476	metabolite647	0.39603	9.31868e-05	0.00300634
lipid	lipid387	lipid781	0.325668	0.00163231	0.00300674
lipid	lipid61	lipid130	0.325664	0.00163252	0.0030071
lipid	lipid641	lipid804	0.325662	0.00163265	0.00300733
orthologstool	orthologstool266	orthologstool272	0.354478	0.00116694	0.0030074
orthologstool	orthologstool87	orthologstool137	0.354478	0.00116695	0.0030074
lipid	lipid204	lipid415	0.325661	0.0016327	0.00300741
metabolite	metabolite32	metabolite357	0.396017	9.32386e-05	0.00300748
lipid	lipid214	lipid267	-0.325656	0.00163295	0.00300785
lipid	lipid35	lipid280	0.325656	0.00163296	0.00300785
lipid	lipid16	lipid747	0.325655	0.00163304	0.00300799
lipid	lipid150	lipid287	0.325651	0.00163327	0.0030084
lipid	lipid644	lipid843	0.325646	0.00163356	0.00300892
lipid	lipid627	lipid773	0.325642	0.00163376	0.00300926
orthologstool	orthologstool322	orthologstool332	-0.354458	0.00116777	0.00300939
lipid	lipid172	lipid591	0.325638	0.001634	0.00300969
lipid	lipid103	lipid495	0.325634	0.00163421	0.00301006
lipid	lipid60	lipid704	0.325634	0.00163422	0.00301006
lipid	lipid611	lipid737	0.325628	0.00163461	0.00301076
orthologstool	orthologstool16	orthologstool221	-0.354443	0.00116837	0.00301081
lipid	lipid49	lipid353	0.325626	0.00163471	0.00301094
lipid	lipid443	lipid765	0.325624	0.0016348	0.00301109
ortholognasal	ortholognasal7	ortholognasal327	0.342128	0.000788967	0.00301115
lipid	lipid737	lipid844	0.325623	0.00163487	0.0030112
lipid	lipid258	lipid773	0.325622	0.00163492	0.00301127
lipid	lipid4	lipid55	0.325621	0.00163499	0.00301137
lipid	lipid474	lipid828	0.325621	0.00163499	0.00301137
lipid	lipid13	lipid191	0.325619	0.00163512	0.0030116
orthologstool	orthologstool198	orthologstool217	0.354433	0.00116875	0.00301168
lipid	lipid754	lipid842	0.325615	0.00163532	0.00301196
metabolite	metabolite114	metabolite171	0.395976	9.34092e-05	0.00301245
ortholognasal	ortholognasal85	ortholognasal104	0.342115	0.000789355	0.00301245
lipid	lipid34	lipid716	0.32561	0.0016356	0.00301246
lipid	lipid206	lipid666	0.325607	0.00163579	0.00301279
lipid	lipid795	lipid834	0.325605	0.00163591	0.00301299
ortholognasal	ortholognasal86	ortholognasal186	0.342106	0.000789627	0.00301331
lipid	lipid227	lipid251	0.325598	0.00163629	0.00301367
lipid	lipid380	lipid736	0.325598	0.00163629	0.00301367
orthologstool	orthologstool77	orthologstool198	-0.354411	0.00116967	0.00301393
lipid	lipid12	lipid396	0.325591	0.00163668	0.00301436
lipid	lipid256	lipid423	0.325591	0.00163669	0.00301436
lipid	lipid343	lipid430	0.325588	0.00163689	0.00301471
lipid	lipid650	lipid678	0.325588	0.00163689	0.00301471
ortholognasal	ortholognasal152	ortholognasal236	0.342089	0.000790116	0.00301499
lipid	lipid154	lipid779	0.325583	0.00163717	0.0030152
metabolite	metabolite54	metabolite124	0.39595	9.35156e-05	0.00301534
lipid	lipid368	lipid561	0.325581	0.00163726	0.00301535
lipid	lipid263	lipid321	0.325581	0.0016373	0.00301541
lipid	lipid216	lipid810	0.325577	0.00163749	0.00301575
lipid	lipid320	lipid589	0.325577	0.00163752	0.00301578
lipid	lipid290	lipid342	0.325576	0.00163756	0.00301585
orthologstool	orthologstool130	orthologstool272	0.354386	0.00117065	0.00301622
orthologstool	orthologstool51	orthologstool244	-0.354387	0.00117064	0.00301622
lipid	lipid23	lipid129	0.325572	0.00163778	0.00301624
lipid	lipid30	lipid442	0.325566	0.00163812	0.00301684
lipid	lipid215	lipid552	0.325565	0.00163821	0.003017
lipid	lipid257	lipid374	0.32556	0.00163846	0.00301744
lipid	lipid345	lipid628	0.325554	0.00163881	0.00301807
orthologstool	orthologstool14	orthologstool258	0.354365	0.00117152	0.00301834
lipid	lipid267	lipid507	0.325551	0.00163901	0.00301842
lipid	lipid542	lipid784	0.325551	0.00163902	0.00301842
lipid	lipid448	lipid835	0.325549	0.0016391	0.00301856
lipid	lipid238	lipid573	0.325548	0.00163917	0.00301867
lipid	lipid160	lipid810	0.325544	0.00163938	0.00301903
lipid	lipid28	lipid60	0.325544	0.00163938	0.00301903
lipid	lipid788	lipid790	0.325543	0.00163943	0.0030191
orthologstool	orthologstool17	orthologstool208	0.354354	0.00117196	0.00301935
lipid	lipid552	lipid704	0.325541	0.00163957	0.00301935
lipid	lipid38	lipid185	0.32554	0.00163962	0.00301942
lipid	lipid105	lipid516	0.325538	0.00163975	0.00301964
ortholognasal	ortholognasal139	ortholognasal342	0.342047	0.000791386	0.00301966
orthologstool	orthologstool104	orthologstool215	-0.35435	0.00117213	0.00301966
orthologstool	orthologstool253	orthologstool276	-0.354346	0.00117229	0.00301997
lipid	lipid434	lipid824	0.325533	0.00164001	0.0030201
lipid	lipid25	lipid646	0.325532	0.00164007	0.0030202
lipid	lipid258	lipid474	0.325531	0.00164013	0.00302029
orthologstool	orthologstool140	orthologstool294	-0.35434	0.00117252	0.00302043
lipid	lipid116	lipid235	0.325528	0.00164029	0.00302058
lipid	lipid316	lipid402	-0.325527	0.00164036	0.00302069
lipid	lipid827	lipid830	0.325526	0.00164041	0.00302077
ortholognasal	ortholognasal161	ortholognasal357	0.342034	0.00079177	0.00302094
orthologstool	orthologstool199	orthologstool307	0.354333	0.00117279	0.00302101
lipid	lipid93	lipid190	0.325523	0.00164059	0.00302108
ortholognasal	ortholognasal89	ortholognasal343	-0.342029	0.000791908	0.00302129
lipid	lipid748	lipid810	0.325519	0.0016408	0.00302146
lipid	lipid206	lipid563	0.325515	0.00164103	0.00302187
orthologstool	orthologstool287	orthologstool336	0.354323	0.0011732	0.00302194
lipid	lipid108	lipid706	0.325506	0.00164156	0.00302282
lipid	lipid227	lipid414	0.325503	0.00164177	0.00302319
lipid	lipid323	lipid563	0.3255	0.00164194	0.0030235
lipid	lipid50	lipid525	0.325499	0.001642	0.00302358
lipid	lipid256	lipid329	0.325498	0.00164205	0.00302365
lipid	lipid433	lipid834	0.325497	0.00164207	0.00302369
lipid	lipid244	lipid703	0.325497	0.00164209	0.0030237
ortholognasal	ortholognasal184	ortholognasal350	0.342006	0.000792609	0.00302378
lipid	lipid53	lipid434	-0.325492	0.00164239	0.00302425
metabolite	metabolite4	metabolite148	0.39588	9.38102e-05	0.0030243
lipid	lipid230	lipid656	0.325491	0.00164247	0.00302437
orthologstool	orthologstool104	orthologstool210	-0.354293	0.00117441	0.00302469
orthologstool	orthologstool104	orthologstool212	-0.354293	0.00117441	0.00302469
orthologstool	orthologstool104	orthologstool227	-0.354293	0.00117441	0.00302469
lipid	lipid626	lipid799	0.325485	0.00164279	0.00302494
lipid	lipid72	lipid839	0.325485	0.00164281	0.00302498
lipid	lipid7	lipid747	0.325483	0.00164291	0.00302514
ortholognasal	ortholognasal301	ortholognasal333	-0.341992	0.00079303	0.0030252
lipid	lipid314	lipid631	-0.325476	0.00164332	0.00302587
orthologstool	orthologstool43	orthologstool357	0.35428	0.00117494	0.00302595
lipid	lipid39	lipid193	0.325474	0.00164339	0.00302599
lipid	lipid107	lipid442	0.325473	0.00164346	0.00302611
ortholognasal	ortholognasal71	ortholognasal87	0.341979	0.000793415	0.00302649
lipid	lipid180	lipid543	0.325469	0.00164371	0.00302655
lipid	lipid480	lipid716	0.325468	0.00164374	0.00302658
lipid	lipid145	lipid448	0.325466	0.00164387	0.00302681
lipid	lipid35	lipid749	0.325462	0.0016441	0.00302722
lipid	lipid396	lipid766	0.325461	0.00164418	0.00302736
lipid	lipid172	lipid694	0.32546	0.00164424	0.00302745
lipid	lipid5	lipid550	0.325459	0.00164428	0.0030275
lipid	lipid344	lipid531	0.325456	0.00164447	0.00302784
ortholognasal	ortholognasal260	ortholognasal302	-0.341963	0.000793906	0.00302818
orthologstool	orthologstool12	orthologstool137	-0.354255	0.00117594	0.0030284
lipid	lipid326	lipid766	0.325449	0.00164486	0.00302855
lipid	lipid183	lipid665	0.325447	0.00164495	0.00302869
lipid	lipid211	lipid574	0.325447	0.001645	0.00302876
lipid	lipid345	lipid381	0.325445	0.00164511	0.00302896
lipid	lipid206	lipid391	0.325444	0.00164517	0.00302905
lipid	lipid433	lipid794	0.325443	0.00164518	0.00302905
lipid	lipid345	lipid767	0.325443	0.00164522	0.00302911
lipid	lipid504	lipid796	0.325443	0.00164523	0.00302911
lipid	lipid158	lipid455	0.32544	0.00164538	0.00302936
lipid	lipid475	lipid793	0.325438	0.00164549	0.00302955
lipid	lipid319	lipid355	0.325437	0.00164553	0.00302961
ortholognasal	ortholognasal78	ortholognasal153	0.341948	0.00079433	0.00302962
lipid	lipid258	lipid607	0.325437	0.00164558	0.00302969
lipid	lipid31	lipid164	0.325434	0.0016457	0.00302989
lipid	lipid617	lipid669	0.325434	0.00164574	0.00302996
lipid	lipid631	lipid753	0.325433	0.00164576	0.00302997
lipid	lipid154	lipid295	0.325427	0.00164614	0.00303066
lipid	lipid226	lipid840	0.325427	0.00164615	0.00303067
lipid	lipid348	lipid525	0.325425	0.00164623	0.00303079
lipid	lipid203	lipid424	0.325423	0.00164636	0.00303101
lipid	lipid218	lipid817	0.325416	0.00164678	0.00303178
lipid	lipid72	lipid395	0.325415	0.00164682	0.00303183
lipid	lipid328	lipid743	0.325413	0.00164694	0.00303205
orthologstool	orthologstool2	orthologstool310	0.354219	0.00117741	0.00303206
orthologstool	orthologstool303	orthologstool330	0.354218	0.00117747	0.0030321
lipid	lipid16	lipid792	0.32541	0.00164708	0.00303229
microbestool	microbestool58	microbestool79	0.381366	0.000443597	0.00303269
lipid	lipid748	lipid805	0.325405	0.0016474	0.00303287
ortholognasal	ortholognasal62	ortholognasal238	-0.341916	0.000795297	0.00303294
ortholognasal	ortholognasal94	ortholognasal137	0.341917	0.000795283	0.00303294
ortholognasal	ortholognasal107	ortholognasal300	-0.341914	0.000795357	0.00303299
lipid	lipid779	lipid831	0.325403	0.00164751	0.00303304
lipid	lipid26	lipid815	0.325403	0.00164752	0.00303305
lipid	lipid184	lipid538	0.325402	0.00164758	0.00303314
ortholognasal	ortholognasal133	ortholognasal346	0.341907	0.00079556	0.0030334
ortholognasal	ortholognasal136	ortholognasal292	-0.341908	0.000795559	0.0030334
ortholognasal	ortholognasal50	ortholognasal246	0.341903	0.000795708	0.00303373
ortholognasal	ortholognasal98	ortholognasal354	0.341901	0.000795743	0.00303373
lipid	lipid26	lipid215	0.325396	0.00164792	0.00303376
lipid	lipid200	lipid729	0.325395	0.00164799	0.00303387
lipid	lipid4	lipid403	0.325394	0.001648	0.00303387
lipid	lipid481	lipid716	0.325393	0.00164806	0.00303397
orthologstool	orthologstool219	orthologstool302	-0.354197	0.00117829	0.00303409
ortholognasal	ortholognasal72	ortholognasal98	0.34189	0.000796078	0.00303483
lipid	lipid262	lipid561	0.325382	0.0016487	0.0030351
lipid	lipid418	lipid784	0.325382	0.0016487	0.0030351
lipid	lipid43	lipid191	0.325382	0.0016487	0.0030351
lipid	lipid110	lipid676	0.325381	0.00164876	0.0030352
lipid	lipid375	lipid749	0.325381	0.00164878	0.00303522
lipid	lipid352	lipid730	0.325379	0.00164887	0.00303536
lipid	lipid76	lipid204	0.325376	0.00164905	0.00303568
orthologstool	orthologstool101	orthologstool264	0.354177	0.0011791	0.00303606
lipid	lipid134	lipid274	0.325371	0.00164938	0.00303627
lipid	lipid481	lipid774	0.32537	0.0016494	0.00303629
lipid	lipid541	lipid785	0.32537	0.00164943	0.00303633
lipid	lipid218	lipid453	0.325369	0.00164947	0.00303639
lipid	lipid572	lipid833	0.325369	0.00164948	0.0030364
ortholognasal	ortholognasal29	ortholognasal331	-0.341874	0.000796555	0.00303646
lipid	lipid37	lipid825	0.325367	0.00164959	0.00303658
lipid	lipid284	lipid537	0.325363	0.00164981	0.00303696
lipid	lipid347	lipid635	0.325362	0.00164989	0.0030371
lipid	lipid213	lipid298	0.325357	0.00165019	0.00303764
lipid	lipid191	lipid702	0.325354	0.00165032	0.00303786
lipid	lipid442	lipid787	0.325354	0.00165033	0.00303786
lipid	lipid209	lipid356	0.325353	0.00165041	0.003038
lipid	lipid223	lipid550	0.32535	0.00165057	0.00303827
lipid	lipid7	lipid718	0.325349	0.00165062	0.00303835
lipid	lipid100	lipid543	0.325347	0.00165075	0.00303857
orthologstool	orthologstool217	orthologstool294	0.354151	0.00118017	0.00303868
lipid	lipid223	lipid548	0.325344	0.00165094	0.0030389
lipid	lipid203	lipid576	0.325341	0.00165107	0.00303913
lipid	lipid227	lipid746	0.325338	0.00165129	0.00303952
lipid	lipid48	lipid138	0.325336	0.0016514	0.0030397
lipid	lipid59	lipid239	0.325334	0.00165149	0.00303985
lipid	lipid384	lipid820	0.325333	0.00165153	0.0030399
lipid	lipid693	lipid790	0.325333	0.00165156	0.00303995
lipid	lipid108	lipid507	0.325331	0.00165168	0.00304016
lipid	lipid485	lipid796	0.325326	0.00165195	0.00304064
lipid	lipid74	lipid615	0.325325	0.001652	0.00304071
orthologstool	orthologstool72	orthologstool83	-0.35413	0.00118103	0.00304078
lipid	lipid337	lipid759	0.325321	0.00165224	0.00304114
lipid	lipid291	lipid741	0.325318	0.00165241	0.00304143
lipid	lipid7	lipid385	0.325317	0.00165248	0.00304156
orthologstool	orthologstool71	orthologstool198	0.354116	0.00118161	0.00304217
lipid	lipid181	lipid489	0.325311	0.00165285	0.00304221
ortholognasal	ortholognasal155	ortholognasal308	0.34182	0.000798197	0.00304254
orthologstool	orthologstool159	orthologstool358	0.354109	0.00118188	0.00304274
lipid	lipid149	lipid302	0.325305	0.00165316	0.00304277
lipid	lipid28	lipid637	0.325304	0.00165323	0.00304288
lipid	lipid16	lipid648	0.325303	0.00165327	0.00304295
lipid	lipid30	lipid631	0.3253	0.00165348	0.00304331
lipid	lipid280	lipid326	0.325297	0.00165363	0.00304358
lipid	lipid54	lipid630	-0.32529	0.00165402	0.00304428
ortholognasal	ortholognasal268	ortholognasal287	-0.3418	0.000798783	0.00304459
lipid	lipid130	lipid154	0.325283	0.00165443	0.00304501
lipid	lipid4	lipid457	0.325281	0.00165453	0.00304519
ortholognasal	ortholognasal76	ortholognasal336	-0.341792	0.00079904	0.00304539
lipid	lipid145	lipid468	0.325277	0.00165479	0.00304564
lipid	lipid193	lipid450	0.325273	0.00165505	0.00304611
ortholognasal	ortholognasal114	ortholognasal202	-0.34178	0.000799406	0.0030466
lipid	lipid480	lipid842	0.325266	0.0016554	0.00304675
orthologstool	orthologstool85	orthologstool287	0.354066	0.00118365	0.00304717
lipid	lipid194	lipid462	0.325261	0.00165571	0.0030473
orthologstool	orthologstool70	orthologstool190	0.354063	0.00118375	0.00304731
lipid	lipid193	lipid812	0.32526	0.00165576	0.00304737
lipid	lipid5	lipid234	0.32526	0.00165578	0.00304738
lipid	lipid14	lipid193	0.325256	0.00165603	0.00304783
orthologstool	orthologstool342	orthologstool359	0.354054	0.00118411	0.0030481
lipid	lipid171	lipid199	0.325252	0.00165622	0.00304817
lipid	lipid538	lipid669	0.325247	0.00165651	0.00304868
ortholognasal	ortholognasal332	ortholognasal345	0.341759	0.00080002	0.00304876
lipid	lipid187	lipid306	0.325244	0.00165672	0.00304906
orthologstool	orthologstool137	orthologstool268	-0.354042	0.00118461	0.00304929
metabolite	metabolite136	metabolite435	0.395689	9.46104e-05	0.00304956
orthologstool	orthologstool255	orthologstool259	-0.354036	0.00118486	0.00304979
lipid	lipid15	lipid147	0.325234	0.00165729	0.0030501
orthologstool	orthologstool28	orthologstool37	-0.35403	0.00118509	0.00305026
orthologstool	orthologstool267	orthologstool324	0.354026	0.00118524	0.00305054
lipid	lipid8	lipid440	0.325229	0.0016576	0.00305064
lipid	lipid441	lipid716	0.325228	0.00165762	0.00305067
lipid	lipid56	lipid615	0.325228	0.00165764	0.00305068
ortholognasal	ortholognasal139	ortholognasal153	0.341737	0.0008007	0.00305117
lipid	lipid722	lipid728	0.325221	0.00165802	0.00305137
lipid	lipid49	lipid669	-0.325218	0.0016582	0.00305168
lipid	lipid344	lipid554	0.325218	0.00165821	0.00305169
lipid	lipid98	lipid370	0.325212	0.00165857	0.00305234
ortholognasal	ortholognasal257	ortholognasal343	-0.341719	0.000801239	0.00305304
lipid	lipid172	lipid649	0.325204	0.00165901	0.00305313
ortholognasal	ortholognasal49	ortholognasal101	0.341715	0.00080135	0.00305328
lipid	lipid224	lipid355	0.325202	0.00165915	0.00305338
lipid	lipid75	lipid105	0.3252	0.00165926	0.00305356
orthologstool	orthologstool322	orthologstool323	-0.353996	0.00118647	0.00305358
lipid	lipid538	lipid613	0.325198	0.00165935	0.0030537
lipid	lipid441	lipid765	0.325198	0.0016594	0.00305378
lipid	lipid525	lipid839	0.325197	0.00165945	0.00305386
lipid	lipid116	lipid612	0.325196	0.0016595	0.00305394
lipid	lipid650	lipid840	0.325195	0.00165955	0.00305401
lipid	lipid39	lipid342	0.325192	0.00165974	0.00305435
lipid	lipid451	lipid794	0.325191	0.00165979	0.00305443
lipid	lipid30	lipid421	0.325188	0.00165995	0.0030547
lipid	lipid343	lipid564	0.325187	0.00166003	0.00305484
lipid	lipid113	lipid807	0.325186	0.00166007	0.0030549
lipid	lipid131	lipid594	0.325183	0.00166024	0.00305519
orthologstool	orthologstool71	orthologstool150	0.353975	0.00118732	0.00305565
lipid	lipid434	lipid774	0.325178	0.00166051	0.00305567
lipid	lipid10	lipid232	0.325177	0.00166058	0.00305578
lipid	lipid100	lipid544	0.325176	0.00166063	0.00305587
lipid	lipid391	lipid603	0.325175	0.0016607	0.00305597
lipid	lipid353	lipid603	0.325175	0.00166071	0.00305598
lipid	lipid539	lipid824	0.325174	0.00166079	0.00305611
lipid	lipid331	lipid387	0.325173	0.00166081	0.00305613
ortholognasal	ortholognasal150	ortholognasal247	0.341685	0.000802266	0.00305659
lipid	lipid55	lipid473	0.325168	0.0016611	0.00305665
lipid	lipid265	lipid517	0.325168	0.00166113	0.00305668
lipid	lipid357	lipid827	0.325167	0.00166116	0.00305672
orthologstool	orthologstool100	orthologstool109	0.353964	0.0011878	0.00305676
lipid	lipid343	lipid460	0.325166	0.00166123	0.00305685
lipid	lipid185	lipid318	0.325165	0.00166127	0.00305691
lipid	lipid499	lipid716	0.325165	0.00166129	0.00305691
lipid	lipid581	lipid836	0.325163	0.00166138	0.00305706
lipid	lipid43	lipid219	0.325163	0.00166142	0.00305713
orthologstool	orthologstool68	orthologstool154	-0.353959	0.001188	0.00305716
orthologstool	orthologstool27	orthologstool55	-0.353954	0.00118819	0.00305752
lipid	lipid113	lipid846	0.325157	0.00166177	0.00305775
lipid	lipid193	lipid546	0.325156	0.00166184	0.00305786
ortholognasal	ortholognasal116	ortholognasal123	-0.341672	0.000802674	0.00305796
lipid	lipid167	lipid578	0.325154	0.00166195	0.00305805
lipid	lipid483	lipid786	0.325152	0.00166205	0.00305822
ortholognasal	ortholognasal251	ortholognasal254	0.341667	0.000802816	0.00305832
lipid	lipid193	lipid458	0.325151	0.00166212	0.00305834
lipid	lipid661	lipid803	0.32515	0.00166215	0.00305837
lipid	lipid211	lipid557	0.325142	0.00166262	0.00305923
microbestool	microbestool18	microbestool62	0.380974	0.000450166	0.00305925
microbestool	microbestool30	microbestool62	0.380974	0.000450166	0.00305925
microbestool	microbestool51	microbestool62	0.380974	0.000450166	0.00305925
microbestool	microbestool62	microbestool93	0.380974	0.000450166	0.00305925
lipid	lipid152	lipid651	0.325141	0.00166269	0.00305934
lipid	lipid423	lipid777	0.325139	0.00166278	0.00305949
lipid	lipid451	lipid680	0.325138	0.00166287	0.00305964
lipid	lipid170	lipid527	0.325134	0.0016631	0.00306004
metabolite	metabolite99	metabolite163	0.395608	9.49527e-05	0.00306005
lipid	lipid192	lipid745	0.325133	0.00166313	0.00306008
lipid	lipid35	lipid670	0.325133	0.00166317	0.00306012
lipid	lipid58	lipid339	0.325133	0.00166316	0.00306012
lipid	lipid395	lipid648	0.325123	0.00166375	0.00306117
orthologstool	orthologstool305	orthologstool322	-0.353918	0.00118967	0.00306121
ortholognasal	ortholognasal174	ortholognasal343	0.341637	0.00080372	0.00306158
metabolite	metabolite188	metabolite427	0.395587	9.50383e-05	0.00306172
metabolite	metabolite485	metabolite501	0.395587	9.50381e-05	0.00306172
lipid	lipid23	lipid201	0.325116	0.00166411	0.00306183
lipid	lipid52	lipid768	0.325115	0.00166418	0.00306193
lipid	lipid9	lipid70	0.325115	0.00166421	0.00306198
orthologstool	orthologstool51	orthologstool216	-0.353909	0.00119003	0.00306201
lipid	lipid295	lipid747	0.325113	0.00166434	0.0030622
ortholognasal	ortholognasal173	ortholognasal314	0.341626	0.000804056	0.00306267
lipid	lipid477	lipid771	0.325107	0.00166465	0.00306276
lipid	lipid262	lipid275	0.325106	0.0016647	0.00306283
lipid	lipid162	lipid438	0.325106	0.00166473	0.00306286
lipid	lipid571	lipid705	0.325106	0.00166473	0.00306286
lipid	lipid194	lipid572	0.325102	0.00166493	0.0030632
lipid	lipid521	lipid678	0.325095	0.00166533	0.00306393
ortholognasal	ortholognasal155	ortholognasal311	0.341613	0.000804442	0.00306396
lipid	lipid10	lipid307	0.325094	0.00166539	0.00306403
ortholognasal	ortholognasal102	ortholognasal297	0.341611	0.000804517	0.00306406
lipid	lipid206	lipid302	0.325093	0.00166546	0.00306413
lipid	lipid55	lipid169	0.325088	0.00166575	0.00306464
ortholognasal	ortholognasal30	ortholognasal158	0.341602	0.000804776	0.00306486
metabolite	metabolite357	metabolite403	0.39556	9.51537e-05	0.0030649
lipid	lipid56	lipid679	0.325086	0.0016659	0.00306491
lipid	lipid274	lipid299	0.325084	0.00166603	0.00306513
ortholognasal	ortholognasal110	ortholognasal352	-0.341595	0.000805001	0.00306517
ortholognasal	ortholognasal119	ortholognasal209	0.341595	0.000805	0.00306517
ortholognasal	ortholognasal303	ortholognasal319	0.341595	0.000805002	0.00306517
lipid	lipid572	lipid716	0.325081	0.00166617	0.00306538
lipid	lipid388	lipid774	0.325076	0.00166647	0.00306592
lipid	lipid55	lipid715	0.325074	0.00166658	0.00306609
ortholognasal	ortholognasal36	ortholognasal91	-0.341585	0.000805315	0.00306616
ortholognasal	ortholognasal42	ortholognasal315	0.341583	0.000805357	0.00306616
lipid	lipid112	lipid216	0.325071	0.00166677	0.00306642
lipid	lipid496	lipid621	0.32507	0.00166682	0.00306651
ortholognasal	ortholognasal143	ortholognasal315	-0.341578	0.000805507	0.00306655
lipid	lipid215	lipid584	0.325068	0.00166691	0.00306666
orthologstool	orthologstool215	orthologstool352	-0.35386	0.00119204	0.00306706
lipid	lipid328	lipid741	0.325063	0.00166725	0.00306726
lipid	lipid129	lipid322	0.325056	0.00166762	0.00306794
lipid	lipid181	lipid757	0.325055	0.00166769	0.00306805
lipid	lipid147	lipid315	0.32505	0.00166798	0.00306856
metabolite	metabolite128	metabolite649	0.395529	9.5285e-05	0.00306858
lipid	lipid28	lipid652	0.325049	0.00166806	0.00306868
lipid	lipid82	lipid722	0.325049	0.00166806	0.00306868
protein	protein146	protein235	0.410976	3.87874e-05	0.00306877
ortholognasal	ortholognasal15	ortholognasal355	0.341556	0.000806183	0.00306893
orthologstool	orthologstool272	orthologstool292	-0.353841	0.00119281	0.00306894
lipid	lipid43	lipid331	0.325046	0.00166821	0.00306895
lipid	lipid8	lipid292	0.325043	0.00166842	0.00306931
lipid	lipid167	lipid511	0.325041	0.00166852	0.00306948
orthologstool	orthologstool102	orthologstool197	0.35383	0.00119326	0.00306984
orthologstool	orthologstool191	orthologstool273	0.353831	0.00119323	0.00306984
lipid	lipid7	lipid384	0.325034	0.00166889	0.00307014
ortholognasal	ortholognasal41	ortholognasal160	0.341543	0.000806592	0.00307031
lipid	lipid181	lipid457	0.325031	0.0016691	0.00307051
lipid	lipid220	lipid315	0.325031	0.00166911	0.00307051
ortholognasal	ortholognasal14	ortholognasal256	-0.341539	0.0008067	0.00307053
lipid	lipid477	lipid784	0.325029	0.0016692	0.00307066
lipid	lipid284	lipid328	0.325027	0.00166932	0.00307088
lipid	lipid52	lipid554	0.325025	0.00166941	0.00307103
lipid	lipid99	lipid179	0.325025	0.00166945	0.00307108
ortholognasal	ortholognasal4	ortholognasal83	-0.341532	0.000806913	0.00307116
lipid	lipid360	lipid772	0.325023	0.00166955	0.00307125
lipid	lipid26	lipid224	0.325021	0.00166969	0.00307149
metabolite	metabolite398	metabolite562	0.395502	9.53978e-05	0.00307157
metabolite	metabolite48	metabolite387	0.395499	9.54118e-05	0.00307157
lipid	lipid147	lipid250	0.325018	0.00166984	0.00307175
lipid	lipid828	lipid836	0.325018	0.00166986	0.00307176
lipid	lipid52	lipid403	0.325017	0.00166989	0.00307182
lipid	lipid259	lipid459	0.325015	0.00167	0.003072
orthologstool	orthologstool179	orthologstool300	0.353807	0.00119422	0.00307218
cytokine	cytokine26	cytokine50	0.328426	0.00139236	0.00307229
cytokine	cytokine29	cytokine41	0.328434	0.00139194	0.00307229
ortholognasal	ortholognasal232	ortholognasal246	0.341519	0.00080731	0.0030723
ortholognasal	ortholognasal233	ortholognasal333	0.34152	0.00080727	0.0030723
lipid	lipid464	lipid742	0.325011	0.00167025	0.00307243
lipid	lipid360	lipid736	0.325009	0.00167039	0.00307269
protein	protein237	protein260	-0.410903	3.89227e-05	0.00307278
lipid	lipid651	lipid719	0.325007	0.00167047	0.00307281
lipid	lipid8	lipid384	0.325005	0.00167063	0.00307309
ortholognasal	ortholognasal142	ortholognasal315	-0.341511	0.000807564	0.00307309
lipid	lipid343	lipid483	0.325003	0.00167075	0.0030733
lipid	lipid330	lipid737	0.325001	0.00167084	0.00307345
lipid	lipid5	lipid524	0.324994	0.00167124	0.00307416
lipid	lipid525	lipid831	0.324994	0.00167125	0.00307416
ortholognasal	ortholognasal155	ortholognasal309	0.341498	0.00080794	0.00307421
ortholognasal	ortholognasal93	ortholognasal102	-0.341498	0.000807957	0.00307421
lipid	lipid434	lipid796	0.324993	0.0016713	0.00307424
lipid	lipid281	lipid479	0.324992	0.00167136	0.00307434
lipid	lipid339	lipid660	0.324992	0.00167137	0.00307434
lipid	lipid49	lipid696	-0.32499	0.00167147	0.00307451
lipid	lipid156	lipid622	0.324987	0.00167166	0.00307484
lipid	lipid438	lipid623	0.324985	0.00167177	0.00307504
lipid	lipid109	lipid819	0.324984	0.00167185	0.00307516
lipid	lipid7	lipid685	0.324983	0.00167187	0.00307518
lipid	lipid26	lipid452	0.32498	0.00167208	0.00307556
lipid	lipid328	lipid513	0.324979	0.00167213	0.00307561
lipid	lipid42	lipid330	0.324979	0.00167212	0.00307561
orthologstool	orthologstool75	orthologstool273	-0.353772	0.00119567	0.00307579
lipid	lipid582	lipid803	0.324975	0.00167238	0.00307606
ortholognasal	ortholognasal345	ortholognasal348	-0.34148	0.000808505	0.00307611
lipid	lipid35	lipid377	0.324973	0.0016725	0.00307625
lipid	lipid6	lipid844	0.324973	0.0016725	0.00307625
orthologstool	orthologstool107	orthologstool176	0.353766	0.00119592	0.00307631
ortholognasal	ortholognasal62	ortholognasal235	-0.341475	0.000808662	0.00307653
lipid	lipid474	lipid801	0.324969	0.00167271	0.00307662
lipid	lipid26	lipid84	0.324966	0.00167289	0.00307693
orthologstool	orthologstool112	orthologstool127	-0.353754	0.00119639	0.0030774
lipid	lipid335	lipid735	0.324959	0.00167328	0.00307764
lipid	lipid129	lipid467	0.324959	0.00167333	0.0030777
orthologstool	orthologstool72	orthologstool84	-0.35375	0.00119656	0.00307772
orthologstool	orthologstool66	orthologstool247	0.353748	0.00119664	0.00307779
ortholognasal	ortholognasal167	ortholognasal348	-0.341461	0.000809082	0.00307794
orthologstool	orthologstool51	orthologstool75	0.353741	0.00119692	0.00307841
lipid	lipid62	lipid838	0.324949	0.00167388	0.00307871
lipid	lipid577	lipid837	0.324946	0.00167407	0.00307904
lipid	lipid165	lipid383	0.324942	0.00167428	0.00307941
cytokine	cytokine11	cytokine27	0.328328	0.00139722	0.00307942
lipid	lipid87	lipid193	0.324941	0.00167437	0.00307956
lipid	lipid112	lipid472	0.324939	0.00167448	0.00307974
lipid	lipid184	lipid348	0.324936	0.00167464	0.00308003
lipid	lipid478	lipid693	0.324935	0.00167469	0.0030801
metabolite	metabolite449	metabolite526	-0.39543	9.57056e-05	0.00308049
lipid	lipid163	lipid509	0.324931	0.00167494	0.00308054
ortholognasal	ortholognasal63	ortholognasal98	-0.341437	0.000809815	0.00308055
lipid	lipid199	lipid754	0.324931	0.00167496	0.00308057
ortholognasal	ortholognasal110	ortholognasal146	-0.341431	0.000809997	0.00308105
lipid	lipid59	lipid762	0.324925	0.00167531	0.0030812
orthologstool	orthologstool171	orthologstool257	0.353712	0.00119811	0.00308135
lipid	lipid478	lipid774	0.32492	0.00167559	0.00308169
lipid	lipid177	lipid698	0.324918	0.00167571	0.0030819
orthologstool	orthologstool29	orthologstool96	-0.353704	0.00119845	0.00308209
lipid	lipid472	lipid802	0.324915	0.00167588	0.00308219
lipid	lipid25	lipid607	0.324912	0.00167607	0.00308253
lipid	lipid444	lipid763	0.324909	0.0016762	0.00308275
metabolite	metabolite313	metabolite559	-0.395409	9.57933e-05	0.00308276
lipid	lipid249	lipid712	0.324908	0.00167628	0.00308288
lipid	lipid164	lipid620	0.324907	0.00167633	0.00308295
lipid	lipid35	lipid467	0.324905	0.00167643	0.00308313
lipid	lipid175	lipid751	0.324903	0.00167659	0.00308341
lipid	lipid94	lipid479	0.324902	0.00167661	0.00308342
ortholognasal	ortholognasal163	ortholognasal175	-0.341405	0.000810775	0.00308383
metabolite	metabolite260	metabolite559	0.395392	9.58685e-05	0.00308421
metabolite	metabolite28	metabolite210	0.395391	9.58722e-05	0.00308421
lipid	lipid398	lipid834	0.324891	0.00167725	0.00308459
lipid	lipid8	lipid457	0.32489	0.00167733	0.00308472
lipid	lipid333	lipid522	0.324886	0.00167758	0.00308516
metabolite	metabolite81	metabolite134	0.395379	9.59214e-05	0.00308524
lipid	lipid126	lipid210	0.324885	0.00167766	0.00308528
lipid	lipid259	lipid417	0.324884	0.00167766	0.00308528
lipid	lipid218	lipid590	0.324882	0.00167779	0.0030855
lipid	lipid382	lipid798	0.324881	0.00167788	0.00308565
lipid	lipid192	lipid345	0.32488	0.00167794	0.00308575
lipid	lipid316	lipid410	-0.324875	0.00167821	0.00308622
lipid	lipid103	lipid345	0.324874	0.0016783	0.00308637
metabolite	metabolite83	metabolite107	0.395367	9.59746e-05	0.00308641
metabolite	metabolite138	metabolite154	0.39536	9.60049e-05	0.00308683
lipid	lipid194	lipid699	0.324867	0.0016787	0.00308709
lipid	lipid762	lipid805	0.324865	0.00167883	0.00308731
lipid	lipid369	lipid585	0.324861	0.00167905	0.0030877
lipid	lipid193	lipid334	0.32486	0.00167911	0.0030878
lipid	lipid643	lipid808	0.324859	0.00167913	0.00308782
lipid	lipid361	lipid822	0.324854	0.00167946	0.00308841
lipid	lipid147	lipid301	0.324853	0.00167948	0.00308844
lipid	lipid228	lipid238	0.324853	0.00167949	0.00308844
lipid	lipid279	lipid358	0.324851	0.00167962	0.00308866
lipid	lipid284	lipid403	0.324848	0.00167979	0.00308896
lipid	lipid144	lipid736	0.324842	0.00168013	0.00308956
lipid	lipid5	lipid231	0.324841	0.0016802	0.00308967
lipid	lipid406	lipid691	0.324834	0.00168062	0.00309044
lipid	lipid348	lipid711	0.32483	0.00168086	0.00309086
orthologstool	orthologstool215	orthologstool322	-0.35362	0.00120192	0.0030909
lipid	lipid415	lipid782	0.324829	0.00168094	0.00309099
lipid	lipid67	lipid349	0.324828	0.00168099	0.00309108
orthologstool	orthologstool182	orthologstool195	-0.353616	0.00120209	0.00309122
lipid	lipid259	lipid466	0.324825	0.00168116	0.00309136
lipid	lipid223	lipid428	0.324822	0.0016813	0.00309161
orthologstool	orthologstool77	orthologstool273	-0.35361	0.00120235	0.00309175
lipid	lipid399	lipid834	0.32482	0.00168146	0.00309189
lipid	lipid278	lipid305	0.324817	0.00168164	0.00309221
cytokine	cytokine3	cytokine42	0.328178	0.00140473	0.00309237
lipid	lipid199	lipid767	0.324813	0.00168186	0.00309258
lipid	lipid317	lipid722	-0.32481	0.001682	0.00309282
lipid	lipid524	lipid839	0.324811	0.001682	0.00309282
lipid	lipid6	lipid329	0.32481	0.00168206	0.0030929
lipid	lipid375	lipid706	0.324807	0.00168219	0.00309312
lipid	lipid324	lipid598	0.324806	0.00168227	0.00309326
lipid	lipid255	lipid789	0.324805	0.00168232	0.00309333
lipid	lipid237	lipid535	0.324799	0.0016827	0.00309402
lipid	lipid184	lipid334	0.324798	0.00168271	0.00309403
lipid	lipid36	lipid765	0.324797	0.00168281	0.00309419
lipid	lipid8	lipid406	0.324796	0.00168288	0.0030943
metabolite	metabolite72	metabolite73	0.395299	9.62635e-05	0.0030946
lipid	lipid21	lipid193	0.324792	0.00168308	0.00309465
metabolite	metabolite127	metabolite178	0.395294	9.62857e-05	0.00309477
lipid	lipid175	lipid443	0.32479	0.00168323	0.00309491
lipid	lipid454	lipid832	0.324787	0.00168337	0.00309516
lipid	lipid135	lipid508	-0.324784	0.00168359	0.00309554
lipid	lipid55	lipid724	0.324782	0.00168365	0.00309565
lipid	lipid165	lipid628	0.32478	0.00168378	0.00309587
orthologstool	orthologstool242	orthologstool279	-0.353568	0.00120405	0.003096
lipid	lipid630	lipid662	0.324779	0.00168386	0.003096
lipid	lipid259	lipid400	0.324777	0.00168399	0.00309622
orthologstool	orthologstool38	orthologstool66	-0.353563	0.00120428	0.00309647
lipid	lipid203	lipid677	0.324773	0.00168423	0.00309663
lipid	lipid284	lipid431	0.324769	0.00168446	0.00309705
lipid	lipid264	lipid703	0.324768	0.00168451	0.00309713
orthologstool	orthologstool140	orthologstool266	-0.353555	0.00120461	0.00309719
metabolite	metabolite156	metabolite232	0.395266	9.64037e-05	0.00309746
metabolite	metabolite45	metabolite199	0.395268	9.63972e-05	0.00309746
lipid	lipid336	lipid538	0.324765	0.0016847	0.00309746
lipid	lipid35	lipid455	0.324764	0.00168473	0.0030975
ortholognasal	ortholognasal300	ortholognasal344	-0.341285	0.000814458	0.00309765
metabolite	metabolite122	metabolite142	0.395259	9.6433e-05	0.00309785
lipid	lipid316	lipid461	-0.324749	0.00168561	0.0030991
orthologstool	orthologstool40	orthologstool102	-0.353534	0.00120545	0.00309925
lipid	lipid162	lipid560	0.324739	0.00168621	0.00310018
lipid	lipid5	lipid379	0.324737	0.0016863	0.00310033
metabolite	metabolite28	metabolite200	0.395236	9.65342e-05	0.00310056
metabolite	metabolite271	metabolite491	0.395232	9.65518e-05	0.00310058
lipid	lipid161	lipid658	0.324735	0.00168646	0.00310061
lipid	lipid268	lipid344	0.324734	0.00168653	0.00310072
lipid	lipid5	lipid443	0.324732	0.00168664	0.00310091
orthologstool	orthologstool29	orthologstool172	-0.353517	0.00120618	0.00310099
metabolite	metabolite322	metabolite526	-0.395224	9.65845e-05	0.00310108
lipid	lipid546	lipid765	0.324729	0.00168681	0.00310121
lipid	lipid652	lipid808	0.324729	0.00168682	0.00310121
lipid	lipid85	lipid841	0.324727	0.0016869	0.00310134
lipid	lipid166	lipid840	0.324727	0.00168695	0.00310141
lipid	lipid394	lipid754	0.324724	0.00168708	0.00310164
ortholognasal	ortholognasal132	ortholognasal168	0.341246	0.000815651	0.003102
ortholognasal	ortholognasal102	ortholognasal319	-0.34124	0.000815838	0.00310245
ortholognasal	ortholognasal94	ortholognasal210	-0.341239	0.000815865	0.00310245
orthologstool	orthologstool13	orthologstool64	0.353493	0.00120718	0.00310344
orthologstool	orthologstool151	orthologstool156	-0.35349	0.00120731	0.00310366
lipid	lipid175	lipid204	0.324705	0.00168822	0.00310372
lipid	lipid180	lipid362	0.324702	0.00168836	0.00310397
lipid	lipid337	lipid831	0.324695	0.00168881	0.00310478
ortholognasal	ortholognasal265	ortholognasal290	-0.341213	0.000816662	0.00310529
orthologstool	orthologstool44	orthologstool332	0.353473	0.00120801	0.00310532
lipid	lipid247	lipid616	0.324688	0.00168923	0.00310554
orthologstool	orthologstool21	orthologstool307	0.353469	0.00120815	0.00310555
orthologstool	orthologstool60	orthologstool114	0.353468	0.00120819	0.00310555
lipid	lipid160	lipid820	0.324687	0.00168929	0.00310563
orthologstool	orthologstool56	orthologstool160	0.353466	0.00120827	0.00310563
lipid	lipid508	lipid840	0.324686	0.00168935	0.00310572
lipid	lipid540	lipid725	0.324684	0.00168948	0.00310594
lipid	lipid78	lipid838	0.324682	0.00168956	0.00310607
lipid	lipid29	lipid351	0.324679	0.00168974	0.0031064
protein	protein198	protein284	0.410613	3.94647e-05	0.00310641
protein	protein46	protein187	0.410584	3.95198e-05	0.00310641
lipid	lipid262	lipid431	0.324676	0.00168993	0.00310672
ortholognasal	ortholognasal8	ortholognasal301	-0.341199	0.0008171	0.00310677
lipid	lipid161	lipid354	0.32467	0.00169025	0.00310729
lipid	lipid511	lipid834	0.32467	0.00169026	0.00310729
lipid	lipid21	lipid92	0.32467	0.00169029	0.00310733
lipid	lipid106	lipid512	0.324668	0.00169038	0.00310748
lipid	lipid25	lipid660	0.324667	0.00169048	0.00310766
metabolite	metabolite87	metabolite487	0.39517	9.68174e-05	0.003108
lipid	lipid617	lipid828	0.324663	0.0016907	0.00310805
lipid	lipid280	lipid436	0.32466	0.00169087	0.00310833
lipid	lipid249	lipid716	0.324659	0.00169093	0.00310843
lipid	lipid199	lipid298	0.324658	0.00169097	0.00310849
lipid	lipid412	lipid755	0.324657	0.00169106	0.00310863
orthologstool	orthologstool144	orthologstool323	-0.353435	0.00120959	0.00310891
lipid	lipid402	lipid826	0.324653	0.00169126	0.003109
lipid	lipid545	lipid698	0.324651	0.00169137	0.00310918
lipid	lipid119	lipid622	0.324648	0.00169155	0.0031095
lipid	lipid344	lipid583	0.324645	0.00169173	0.00310981
lipid	lipid181	lipid821	0.324644	0.00169182	0.00310996
lipid	lipid685	lipid795	0.324643	0.0016919	0.00311009
lipid	lipid118	lipid730	0.324641	0.00169196	0.00311019
orthologstool	orthologstool135	orthologstool239	0.35342	0.0012102	0.00311028
orthologstool	orthologstool82	orthologstool88	0.353419	0.00121022	0.00311028
ortholognasal	ortholognasal111	ortholognasal251	0.341164	0.000818197	0.00311075
ortholognasal	ortholognasal1	ortholognasal83	-0.341161	0.000818285	0.00311086
ortholognasal	ortholognasal13	ortholognasal30	0.341159	0.000818322	0.00311086
lipid	lipid156	lipid349	0.324635	0.00169236	0.0031109
metabolite	metabolite123	metabolite236	0.395144	9.69276e-05	0.00311099
metabolite	metabolite160	metabolite566	0.395139	9.69515e-05	0.00311121
ortholognasal	ortholognasal25	ortholognasal79	-0.341153	0.000818522	0.00311142
ortholognasal	ortholognasal40	ortholognasal75	0.341152	0.000818567	0.00311142
ortholognasal	ortholognasal24	ortholognasal54	-0.341149	0.00081863	0.00311147
orthologstool	orthologstool314	orthologstool326	-0.353407	0.00121076	0.00311153
lipid	lipid105	lipid552	0.324628	0.00169276	0.00311163
ortholognasal	ortholognasal249	ortholognasal340	-0.341145	0.000818763	0.00311179
lipid	lipid59	lipid339	0.324624	0.00169299	0.00311201
lipid	lipid641	lipid844	0.324624	0.00169298	0.00311201
lipid	lipid264	lipid294	0.324623	0.00169304	0.00311209
lipid	lipid58	lipid168	0.324615	0.00169351	0.00311294
lipid	lipid2	lipid225	0.324614	0.00169357	0.00311303
lipid	lipid366	lipid736	0.324613	0.00169363	0.00311313
ortholognasal	ortholognasal160	ortholognasal285	-0.341131	0.000819195	0.00311325
orthologstool	orthologstool299	orthologstool314	-0.353388	0.00121151	0.00311335
orthologstool	orthologstool279	orthologstool297	-0.353387	0.00121157	0.00311338
orthologstool	orthologstool244	orthologstool257	0.353385	0.00121167	0.00311351
lipid	lipid50	lipid93	0.324608	0.00169394	0.00311368
lipid	lipid351	lipid754	0.324607	0.00169402	0.00311382
lipid	lipid192	lipid621	0.324603	0.00169423	0.00311417
orthologstool	orthologstool59	orthologstool90	0.353373	0.00121217	0.00311466
lipid	lipid359	lipid597	0.324597	0.00169461	0.00311486
lipid	lipid72	lipid704	0.324596	0.00169463	0.00311487
lipid	lipid390	lipid670	0.324595	0.00169469	0.00311499
lipid	lipid416	lipid764	0.324593	0.00169482	0.00311521
lipid	lipid258	lipid629	0.324592	0.00169489	0.00311532
lipid	lipid656	lipid798	0.324591	0.00169494	0.00311538
lipid	lipid11	lipid664	0.324591	0.00169495	0.00311539
lipid	lipid399	lipid623	0.324591	0.00169497	0.00311541
lipid	lipid176	lipid375	0.324587	0.00169516	0.00311574
metabolite	metabolite192	metabolite403	0.395101	9.71129e-05	0.00311584
lipid	lipid582	lipid843	0.324585	0.00169531	0.00311601
lipid	lipid170	lipid827	0.324584	0.00169534	0.00311603
lipid	lipid203	lipid423	0.324583	0.0016954	0.00311613
orthologstool	orthologstool144	orthologstool158	-0.353357	0.00121284	0.00311618
orthologstool	orthologstool50	orthologstool64	0.353356	0.00121286	0.00311618
lipid	lipid130	lipid531	0.324582	0.00169549	0.00311629
orthologstool	orthologstool143	orthologstool153	-0.353353	0.00121298	0.00311639
lipid	lipid36	lipid245	0.32458	0.0016956	0.00311646
lipid	lipid260	lipid378	0.32458	0.00169563	0.00311651
lipid	lipid495	lipid788	0.324579	0.00169566	0.00311654
lipid	lipid154	lipid241	0.324579	0.00169567	0.00311656
lipid	lipid131	lipid573	0.324572	0.00169608	0.00311728
lipid	lipid426	lipid784	0.324571	0.0016961	0.00311732
protein	protein111	protein228	0.410437	3.97962e-05	0.00311833
protein	protein250	protein301	0.410369	3.99254e-05	0.00311833
protein	protein38	protein294	-0.410367	3.9929e-05	0.00311833
lipid	lipid289	lipid351	0.324561	0.00169672	0.00311843
ortholognasal	ortholognasal145	ortholognasal176	0.341083	0.000820681	0.00311849
ortholognasal	ortholognasal156	ortholognasal314	-0.341082	0.000820722	0.00311849
ortholognasal	ortholognasal257	ortholognasal349	-0.341084	0.00082065	0.00311849
lipid	lipid206	lipid520	0.32456	0.00169681	0.00311858
lipid	lipid172	lipid513	0.324552	0.00169727	0.00311941
lipid	lipid2	lipid216	0.32455	0.00169735	0.00311954
lipid	lipid184	lipid365	0.324547	0.00169758	0.00311995
orthologstool	orthologstool2	orthologstool352	0.353312	0.0012147	0.00312068
lipid	lipid103	lipid574	0.324536	0.00169823	0.00312112
lipid	lipid144	lipid277	0.324535	0.00169824	0.00312114
lipid	lipid561	lipid654	0.324532	0.00169843	0.00312146
lipid	lipid703	lipid814	0.324532	0.00169846	0.0031215
protein	protein92	protein274	-0.4103	4.00575e-05	0.00312165
lipid	lipid487	lipid830	0.324526	0.00169878	0.00312209
lipid	lipid367	lipid767	0.32452	0.00169918	0.00312279
lipid	lipid103	lipid333	0.324519	0.00169924	0.00312289
lipid	lipid162	lipid236	0.324514	0.00169952	0.00312339
lipid	lipid185	lipid292	0.324514	0.00169953	0.00312339
protein	protein102	protein151	0.410064	4.051e-05	0.00312339
protein	protein105	protein145	0.410174	4.02978e-05	0.00312339
protein	protein217	protein271	0.410162	4.03212e-05	0.00312339
protein	protein38	protein251	-0.410138	4.03661e-05	0.00312339
protein	protein84	protein284	-0.410069	4.04993e-05	0.00312339
lipid	lipid462	lipid785	0.324512	0.00169961	0.00312352
lipid	lipid194	lipid640	0.324512	0.00169962	0.00312353
lipid	lipid189	lipid427	0.324508	0.00169986	0.00312394
lipid	lipid257	lipid503	0.324508	0.00169986	0.00312394
lipid	lipid165	lipid626	0.324507	0.00169992	0.00312402
lipid	lipid606	lipid723	0.324503	0.00170014	0.00312441
lipid	lipid29	lipid183	0.324502	0.00170025	0.00312458
lipid	lipid325	lipid765	0.324502	0.00170024	0.00312458
orthologstool	orthologstool70	orthologstool73	0.353267	0.00121659	0.00312541
lipid	lipid103	lipid399	0.324493	0.00170075	0.00312549
lipid	lipid77	lipid175	0.324492	0.00170079	0.00312554
orthologstool	orthologstool46	orthologstool255	0.353258	0.00121695	0.0031262
lipid	lipid348	lipid555	0.324485	0.00170124	0.00312635
orthologstool	orthologstool100	orthologstool276	0.353254	0.0012171	0.00312648
lipid	lipid63	lipid178	0.324483	0.00170133	0.00312651
lipid	lipid139	lipid199	0.324482	0.00170138	0.00312658
lipid	lipid544	lipid778	0.324482	0.00170142	0.00312663
orthologstool	orthologstool194	orthologstool224	0.353252	0.00121721	0.00312663
lipid	lipid231	lipid340	0.32448	0.00170153	0.00312683
protein	protein113	protein243	0.409995	4.06417e-05	0.00312691
cytokine	cytokine17	cytokine19	0.327833	0.00142216	0.00312709
lipid	lipid13	lipid181	0.324474	0.00170187	0.00312743
lipid	lipid75	lipid198	0.324474	0.00170188	0.00312743
ortholognasal	ortholognasal3	ortholognasal163	-0.341004	0.000823137	0.00312748
lipid	lipid211	lipid607	0.324473	0.00170194	0.00312754
ortholognasal	ortholognasal163	ortholognasal206	-0.340999	0.000823284	0.00312785
lipid	lipid495	lipid842	0.324469	0.0017022	0.00312799
orthologstool	orthologstool98	orthologstool230	0.353237	0.00121782	0.00312806
lipid	lipid448	lipid713	0.324467	0.0017023	0.00312816
lipid	lipid327	lipid561	0.324464	0.0017025	0.0031285
lipid	lipid209	lipid495	0.324462	0.00170262	0.00312871
metabolite	metabolite291	metabolite543	0.395003	9.75364e-05	0.00312887
lipid	lipid103	lipid246	0.324458	0.00170281	0.00312903
lipid	lipid106	lipid608	0.324458	0.00170281	0.00312903
lipid	lipid407	lipid703	0.324456	0.00170295	0.00312927
orthologstool	orthologstool132	orthologstool258	0.353223	0.0012184	0.00312943
lipid	lipid111	lipid670	0.324454	0.00170309	0.00312952
orthologstool	orthologstool270	orthologstool361	-0.353221	0.0012185	0.00312958
orthologstool	orthologstool17	orthologstool222	0.353215	0.00121875	0.00313009
lipid	lipid165	lipid398	0.324445	0.00170362	0.00313047
ortholognasal	ortholognasal37	ortholognasal344	-0.340975	0.000824024	0.00313047
lipid	lipid145	lipid498	0.324442	0.00170381	0.00313081
lipid	lipid333	lipid415	0.324441	0.00170385	0.00313086
lipid	lipid484	lipid833	0.324441	0.00170386	0.00313086
lipid	lipid659	lipid836	0.32444	0.00170389	0.0031309
lipid	lipid740	lipid803	0.324434	0.00170425	0.00313155
lipid	lipid102	lipid160	0.324433	0.00170432	0.00313166
lipid	lipid173	lipid441	0.324432	0.00170436	0.00313173
lipid	lipid675	lipid797	0.324431	0.00170443	0.00313184
lipid	lipid51	lipid61	0.32443	0.00170449	0.00313192
lipid	lipid532	lipid809	0.32443	0.0017045	0.00313192
lipid	lipid80	lipid143	0.324428	0.0017046	0.00313211
lipid	lipid204	lipid450	0.324427	0.00170467	0.00313219
lipid	lipid405	lipid827	0.324427	0.00170466	0.00313219
lipid	lipid455	lipid785	0.324424	0.00170488	0.00313256
lipid	lipid257	lipid731	0.324422	0.00170498	0.00313273
orthologstool	orthologstool241	orthologstool324	-0.353188	0.00121988	0.00313287
lipid	lipid561	lipid830	0.324418	0.00170522	0.00313315
lipid	lipid445	lipid826	0.324417	0.00170527	0.00313322
lipid	lipid135	lipid312	0.324416	0.00170535	0.00313336
lipid	lipid5	lipid645	0.324415	0.0017054	0.00313344
lipid	lipid294	lipid788	0.324414	0.00170548	0.00313356
lipid	lipid12	lipid397	0.324412	0.00170557	0.00313372
lipid	lipid374	lipid708	0.324412	0.0017056	0.00313375
lipid	lipid506	lipid796	0.324409	0.00170577	0.00313405
orthologstool	orthologstool34	orthologstool253	0.353176	0.00122039	0.00313406
lipid	lipid53	lipid76	-0.324407	0.00170588	0.00313423
lipid	lipid211	lipid659	0.324406	0.00170591	0.00313429
lipid	lipid158	lipid511	0.324398	0.00170637	0.00313511
lipid	lipid3	lipid767	0.324389	0.00170691	0.00313608
lipid	lipid70	lipid218	0.324387	0.00170704	0.00313631
lipid	lipid131	lipid401	0.324384	0.00170724	0.00313665
lipid	lipid437	lipid774	0.324383	0.0017073	0.00313676
lipid	lipid368	lipid762	0.324383	0.00170732	0.00313677
ortholognasal	ortholognasal72	ortholognasal255	0.340919	0.000825777	0.00313694
ortholognasal	ortholognasal57	ortholognasal349	-0.340916	0.000825856	0.00313706
lipid	lipid254	lipid612	0.324377	0.00170768	0.00313742
lipid	lipid36	lipid158	0.324375	0.00170778	0.00313758
lipid	lipid467	lipid814	0.324374	0.00170783	0.00313767
lipid	lipid5	lipid659	0.324374	0.00170786	0.00313769
lipid	lipid344	lipid589	0.324371	0.00170803	0.003138
lipid	lipid181	lipid507	0.324368	0.00170821	0.0031383
lipid	lipid349	lipid547	0.324367	0.00170823	0.00313832
lipid	lipid211	lipid485	0.324365	0.00170835	0.00313854
lipid	lipid198	lipid355	0.324362	0.00170855	0.00313889
lipid	lipid107	lipid464	0.324359	0.0017087	0.00313915
lipid	lipid369	lipid589	0.324357	0.00170884	0.00313939
lipid	lipid194	lipid241	0.324356	0.0017089	0.00313947
lipid	lipid56	lipid631	0.324356	0.0017089	0.00313947
lipid	lipid448	lipid720	0.324355	0.00170895	0.00313954
lipid	lipid135	lipid287	0.324354	0.00170901	0.00313963
metabolite	metabolite104	metabolite413	0.394921	9.78933e-05	0.00313976
metabolite	metabolite251	metabolite353	0.394915	9.79208e-05	0.00313976
metabolite	metabolite335	metabolite451	-0.394913	9.79276e-05	0.00313976
orthologstool	orthologstool197	orthologstool258	0.353121	0.00122267	0.00313978
lipid	lipid146	lipid333	0.324351	0.00170918	0.00313992
lipid	lipid206	lipid542	0.324351	0.00170922	0.00313999
orthologstool	orthologstool35	orthologstool188	0.353116	0.00122289	0.00314022
orthologstool	orthologstool68	orthologstool231	-0.353113	0.001223	0.00314039
lipid	lipid71	lipid175	0.324347	0.00170945	0.0031404
lipid	lipid64	lipid656	0.324346	0.00170949	0.00314045
lipid	lipid72	lipid714	0.324344	0.00170959	0.00314062
lipid	lipid211	lipid526	0.324344	0.00170961	0.00314064
orthologstool	orthologstool173	orthologstool195	0.35311	0.00122315	0.00314065
ortholognasal	ortholognasal54	ortholognasal268	-0.340884	0.000826865	0.0031407
lipid	lipid222	lipid686	0.32434	0.00170985	0.00314107
lipid	lipid198	lipid434	0.324338	0.00170997	0.00314128
lipid	lipid193	lipid532	0.324338	0.00170999	0.00314129
lipid	lipid22	lipid563	0.324337	0.00171006	0.0031414
lipid	lipid141	lipid224	-0.324336	0.00171009	0.00314143
lipid	lipid110	lipid258	0.324335	0.00171015	0.00314154
lipid	lipid35	lipid380	0.324335	0.00171016	0.00314154
lipid	lipid25	lipid223	0.324334	0.0017102	0.0031416
ortholognasal	ortholognasal300	ortholognasal341	-0.340874	0.000827152	0.00314161
ortholognasal	ortholognasal172	ortholognasal294	0.340872	0.000827211	0.00314164
lipid	lipid151	lipid566	0.324334	0.00171024	0.00314166
lipid	lipid110	lipid332	0.324331	0.00171039	0.00314191
cytokine	cytokine4	cytokine27	0.327667	0.00143056	0.00314191
orthologstool	orthologstool5	orthologstool169	-0.353096	0.00122373	0.003142
lipid	lipid686	lipid718	0.324329	0.0017105	0.00314209
lipid	lipid91	lipid503	0.324329	0.00171052	0.00314212
lipid	lipid198	lipid793	0.324327	0.00171066	0.00314236
lipid	lipid386	lipid833	0.324324	0.00171082	0.00314263
lipid	lipid643	lipid831	0.324324	0.00171081	0.00314263
lipid	lipid75	lipid833	0.324322	0.00171095	0.00314285
lipid	lipid353	lipid588	0.32432	0.00171107	0.00314304
lipid	lipid237	lipid804	0.324317	0.00171122	0.00314331
lipid	lipid94	lipid480	0.324316	0.00171131	0.00314346
lipid	lipid12	lipid525	0.324314	0.00171141	0.00314362
lipid	lipid278	lipid598	0.324314	0.00171143	0.00314364
lipid	lipid335	lipid366	0.324308	0.00171176	0.00314424
lipid	lipid250	lipid692	0.324305	0.00171192	0.00314451
lipid	lipid155	lipid760	0.324305	0.00171197	0.00314459
lipid	lipid283	lipid788	-0.324304	0.001712	0.00314461
lipid	lipid349	lipid486	0.324304	0.00171201	0.00314461
lipid	lipid91	lipid683	0.324304	0.00171201	0.00314461
ortholognasal	ortholognasal204	ortholognasal345	-0.340843	0.000828133	0.00314495
lipid	lipid5	lipid367	0.324296	0.0017125	0.00314549
lipid	lipid9	lipid209	0.324295	0.00171253	0.00314553
orthologstool	orthologstool116	orthologstool187	0.353062	0.00122516	0.00314555
lipid	lipid98	lipid483	0.324294	0.00171261	0.00314566
lipid	lipid180	lipid359	0.324291	0.0017128	0.00314601
lipid	lipid487	lipid755	0.324289	0.00171293	0.00314621
lipid	lipid280	lipid474	0.32428	0.00171341	0.00314708
lipid	lipid493	lipid830	0.324281	0.00171341	0.00314708
metabolite	metabolite53	metabolite64	0.394855	9.81788e-05	0.00314725
ortholognasal	ortholognasal106	ortholognasal314	-0.340821	0.000828815	0.00314736
ortholognasal	ortholognasal162	ortholognasal278	-0.340819	0.000828892	0.00314746
orthologstool	orthologstool179	orthologstool255	0.353039	0.00122611	0.00314787
metabolite	metabolite95	metabolite427	0.394845	9.82212e-05	0.00314806
orthologstool	orthologstool98	orthologstool162	0.353033	0.00122638	0.00314844
lipid	lipid30	lipid814	0.324268	0.00171417	0.00314845
lipid	lipid643	lipid844	0.324265	0.00171433	0.00314874
orthologstool	orthologstool292	orthologstool361	0.353028	0.00122658	0.00314883
lipid	lipid326	lipid617	0.324264	0.0017144	0.00314883
orthologstool	orthologstool172	orthologstool327	-0.353027	0.00122663	0.00314884
lipid	lipid72	lipid419	0.32426	0.00171461	0.00314921
orthologstool	orthologstool226	orthologstool243	-0.353022	0.00122682	0.00314921
ortholognasal	ortholognasal57	ortholognasal150	-0.3408	0.000829466	0.00314945
lipid	lipid222	lipid281	0.324256	0.00171487	0.00314967
lipid	lipid152	lipid335	0.324255	0.00171495	0.0031498
lipid	lipid229	lipid244	0.324254	0.00171502	0.00314991
lipid	lipid8	lipid409	0.324245	0.00171555	0.00315087
lipid	lipid30	lipid327	0.324242	0.00171574	0.0031512
lipid	lipid5	lipid532	0.324236	0.00171605	0.00315175
lipid	lipid337	lipid836	0.324235	0.00171613	0.00315188
lipid	lipid205	lipid347	0.324231	0.00171636	0.00315228
lipid	lipid23	lipid100	0.324231	0.00171635	0.00315228
metabolite	metabolite85	metabolite233	0.394811	9.83722e-05	0.00315234
ortholognasal	ortholognasal9	ortholognasal269	-0.340771	0.00083039	0.00315277
lipid	lipid377	lipid670	0.324226	0.00171668	0.00315286
lipid	lipid154	lipid554	0.324224	0.0017168	0.00315306
lipid	lipid53	lipid466	-0.324223	0.00171686	0.00315314
ortholognasal	ortholognasal71	ortholognasal303	0.340765	0.000830563	0.00315324
lipid	lipid51	lipid371	0.324221	0.00171696	0.00315332
lipid	lipid184	lipid241	0.324217	0.00171721	0.00315376
lipid	lipid97	lipid110	0.324215	0.00171732	0.00315395
lipid	lipid64	lipid815	0.324211	0.00171754	0.00315433
protein	protein236	protein301	0.409631	4.13511e-05	0.00315476
protein	protein54	protein79	-0.409739	4.11405e-05	0.00315476
protein	protein90	protein296	0.409654	4.1307e-05	0.00315476
protein	protein99	protein182	-0.409663	4.12878e-05	0.00315476
lipid	lipid338	lipid717	0.324206	0.00171784	0.00315487
lipid	lipid332	lipid654	0.3242	0.00171823	0.00315556
lipid	lipid91	lipid720	0.324195	0.0017185	0.00315605
orthologstool	orthologstool69	orthologstool214	0.352956	0.00122961	0.00315624
lipid	lipid10	lipid82	0.324192	0.00171872	0.00315644
lipid	lipid728	lipid838	0.324189	0.00171887	0.00315669
lipid	lipid715	lipid781	0.324185	0.0017191	0.0031571
lipid	lipid212	lipid726	0.324185	0.00171913	0.00315713
orthologstool	orthologstool88	orthologstool127	0.352939	0.00123032	0.00315792
lipid	lipid36	lipid338	0.324178	0.00171957	0.00315792
lipid	lipid347	lipid479	0.324173	0.00171986	0.00315844
lipid	lipid106	lipid186	0.324169	0.00172008	0.00315884
lipid	lipid268	lipid660	0.324166	0.00172029	0.00315921
ortholognasal	ortholognasal8	ortholognasal327	-0.340713	0.000832189	0.00315923
lipid	lipid470	lipid839	0.324159	0.00172066	0.00315987
lipid	lipid30	lipid405	0.324157	0.00172084	0.00316017
lipid	lipid204	lipid514	0.324154	0.00172096	0.00316039
lipid	lipid663	lipid838	0.324151	0.00172116	0.00316074
lipid	lipid51	lipid471	0.324148	0.00172136	0.00316109
ortholognasal	ortholognasal30	ortholognasal175	0.340693	0.000832819	0.00316143
lipid	lipid159	lipid719	0.324143	0.00172166	0.00316162
lipid	lipid33	lipid198	0.324142	0.00172172	0.00316172
lipid	lipid337	lipid526	0.324141	0.00172176	0.00316177
lipid	lipid34	lipid605	0.324141	0.00172178	0.0031618
lipid	lipid10	lipid164	0.324137	0.00172203	0.00316225
lipid	lipid180	lipid590	0.324136	0.00172207	0.0031623
lipid	lipid320	lipid656	0.324134	0.00172216	0.00316244
lipid	lipid143	lipid305	-0.324133	0.00172226	0.00316261
lipid	lipid174	lipid270	0.324132	0.00172233	0.00316273
orthologstool	orthologstool104	orthologstool263	-0.352893	0.00123225	0.00316277
lipid	lipid333	lipid526	0.324131	0.00172239	0.00316282
ortholognasal	ortholognasal84	ortholognasal290	0.340678	0.000833273	0.00316296
lipid	lipid265	lipid623	0.324128	0.00172256	0.00316312
ortholognasal	ortholognasal44	ortholognasal256	-0.340672	0.00083348	0.00316356
lipid	lipid637	lipid802	0.324122	0.00172291	0.00316374
lipid	lipid81	lipid342	0.324122	0.00172293	0.00316375
lipid	lipid384	lipid827	0.324121	0.00172297	0.00316382
lipid	lipid19	lipid335	0.324118	0.00172315	0.00316413
metabolite	metabolite19	metabolite46	0.394722	9.87615e-05	0.00316426
orthologstool	orthologstool115	orthologstool321	-0.352878	0.0012329	0.00316431
ortholognasal	ortholognasal348	ortholognasal349	0.340664	0.000833732	0.00316433
lipid	lipid258	lipid361	0.324114	0.00172336	0.00316451
orthologstool	orthologstool18	orthologstool282	0.352874	0.00123306	0.00316459
lipid	lipid453	lipid725	0.324112	0.00172349	0.00316472
lipid	lipid550	lipid775	0.324112	0.0017235	0.00316473
lipid	lipid418	lipid719	0.32411	0.0017236	0.00316489
lipid	lipid411	lipid801	0.324109	0.0017237	0.00316506
ortholognasal	ortholognasal104	ortholognasal141	0.340653	0.000834073	0.00316543
lipid	lipid152	lipid218	0.324101	0.0017242	0.00316596
lipid	lipid4	lipid397	0.324099	0.0017243	0.00316612
lipid	lipid324	lipid765	0.324099	0.00172431	0.00316614
lipid	lipid241	lipid652	0.324097	0.00172442	0.00316632
lipid	lipid53	lipid745	-0.324096	0.00172445	0.00316635
orthologstool	orthologstool164	orthologstool219	0.352857	0.0012338	0.00316635
lipid	lipid378	lipid772	0.324095	0.00172456	0.00316653
lipid	lipid316	lipid596	-0.324094	0.00172459	0.00316659
lipid	lipid319	lipid651	0.324093	0.00172462	0.00316662
ortholognasal	ortholognasal182	ortholognasal193	0.34064	0.000834462	0.00316672
ortholognasal	ortholognasal87	ortholognasal237	-0.340638	0.000834545	0.00316685
lipid	lipid245	lipid735	0.324089	0.00172486	0.00316705
protein	protein79	protein99	0.409504	4.1601e-05	0.00316717
lipid	lipid227	lipid728	0.324083	0.00172525	0.00316774
lipid	lipid4	lipid410	0.32408	0.00172541	0.00316802
lipid	lipid215	lipid450	0.324079	0.00172549	0.00316816
lipid	lipid258	lipid787	0.324078	0.00172553	0.00316822
orthologstool	orthologstool17	orthologstool45	0.352838	0.00123458	0.00316824
ortholognasal	ortholognasal218	ortholognasal262	-0.34062	0.000835098	0.00316863
ortholognasal	ortholognasal266	ortholognasal337	0.34062	0.000835114	0.00316863
lipid	lipid189	lipid635	0.324072	0.00172591	0.0031689
lipid	lipid256	lipid426	0.324071	0.00172599	0.00316901
lipid	lipid333	lipid376	0.324069	0.00172609	0.00316919
lipid	lipid104	lipid465	0.324068	0.00172616	0.0031693
lipid	lipid795	lipid839	0.324063	0.00172648	0.00316987
orthologstool	orthologstool262	orthologstool272	0.352815	0.00123556	0.00317062
lipid	lipid4	lipid396	0.324054	0.00172698	0.00317078
lipid	lipid259	lipid473	0.324053	0.00172708	0.00317094
ortholognasal	ortholognasal181	ortholognasal345	0.340597	0.000835831	0.00317116
metabolite	metabolite132	metabolite590	0.394668	9.89987e-05	0.0031713
orthologstool	orthologstool55	orthologstool147	0.352806	0.00123596	0.00317153
lipid	lipid342	lipid693	0.324046	0.0017275	0.00317169
lipid	lipid167	lipid331	0.324044	0.00172762	0.0031719
lipid	lipid281	lipid319	0.324042	0.0017277	0.00317203
lipid	lipid51	lipid628	0.324042	0.00172774	0.00317209
orthologstool	orthologstool87	orthologstool261	0.352799	0.00123623	0.00317211
lipid	lipid440	lipid686	0.324039	0.00172791	0.00317239
lipid	lipid549	lipid806	0.324037	0.00172802	0.00317256
metabolite	metabolite140	metabolite502	0.394654	9.906e-05	0.0031727
lipid	lipid635	lipid812	0.324035	0.00172813	0.00317276
lipid	lipid257	lipid575	0.324033	0.00172825	0.00317296
lipid	lipid258	lipid370	0.324032	0.00172833	0.00317309
lipid	lipid445	lipid723	0.324029	0.00172847	0.00317334
lipid	lipid2	lipid145	0.324029	0.0017285	0.00317336
lipid	lipid284	lipid838	-0.324027	0.00172864	0.0031736
lipid	lipid386	lipid820	0.324027	0.00172863	0.0031736
ortholognasal	ortholognasal26	ortholognasal321	0.340574	0.000836556	0.00317372
ortholognasal	ortholognasal126	ortholognasal330	-0.34057	0.00083669	0.00317404
lipid	lipid172	lipid834	0.324022	0.00172895	0.00317414
lipid	lipid33	lipid93	0.324021	0.00172897	0.00317417
lipid	lipid5	lipid644	0.324019	0.0017291	0.00317439
ortholognasal	ortholognasal237	ortholognasal344	-0.34056	0.000836992	0.00317483
ortholognasal	ortholognasal40	ortholognasal232	0.34056	0.000836998	0.00317483
lipid	lipid222	lipid693	0.324012	0.00172955	0.00317519
orthologstool	orthologstool15	orthologstool76	0.352769	0.00123752	0.00317528
orthologstool	orthologstool80	orthologstool346	-0.352767	0.00123759	0.00317533
lipid	lipid489	lipid802	0.324008	0.00172975	0.00317555
lipid	lipid451	lipid789	0.324006	0.00172987	0.00317575
ortholognasal	ortholognasal207	ortholognasal290	-0.34055	0.000837318	0.00317585
lipid	lipid431	lipid601	0.324004	0.00172999	0.00317596
lipid	lipid34	lipid626	0.324004	0.00173	0.00317596
lipid	lipid592	lipid843	0.324003	0.00173009	0.0031761
lipid	lipid638	lipid692	0.324003	0.0017301	0.0031761
lipid	lipid7	lipid454	0.324002	0.00173011	0.00317612
lipid	lipid35	lipid707	0.324001	0.00173021	0.00317627
lipid	lipid11	lipid229	0.324	0.00173026	0.00317635
lipid	lipid28	lipid479	0.323999	0.00173028	0.00317638
lipid	lipid132	lipid346	0.323999	0.0017303	0.00317638
lipid	lipid189	lipid478	0.323999	0.0017303	0.00317638
lipid	lipid103	lipid368	0.323998	0.00173037	0.00317649
lipid	lipid98	lipid393	0.323995	0.00173055	0.00317681
orthologstool	orthologstool106	orthologstool166	0.352753	0.00123821	0.00317681
lipid	lipid108	lipid476	0.323991	0.00173079	0.00317723
lipid	lipid419	lipid705	0.323989	0.00173089	0.00317739
lipid	lipid255	lipid678	0.323985	0.00173117	0.0031779
lipid	lipid484	lipid698	0.323982	0.00173135	0.00317821
lipid	lipid10	lipid754	0.323981	0.0017314	0.00317829
lipid	lipid193	lipid284	0.32398	0.00173145	0.00317835
lipid	lipid28	lipid271	0.32398	0.00173145	0.00317835
orthologstool	orthologstool183	orthologstool269	0.352737	0.0012389	0.00317844
lipid	lipid138	lipid208	0.323976	0.00173169	0.00317877
lipid	lipid418	lipid782	0.323975	0.00173174	0.00317884
ortholognasal	ortholognasal23	ortholognasal242	0.340521	0.000838208	0.00317885
ortholognasal	ortholognasal26	ortholognasal84	0.340523	0.000838163	0.00317885
orthologstool	orthologstool106	orthologstool273	0.352729	0.00123922	0.00317914
lipid	lipid139	lipid295	0.323972	0.00173193	0.00317917
lipid	lipid35	lipid367	0.323969	0.00173213	0.00317953
lipid	lipid49	lipid474	-0.323964	0.00173239	0.00317999
lipid	lipid642	lipid831	0.323964	0.00173242	0.00318002
lipid	lipid150	lipid311	0.323962	0.00173253	0.00318022
lipid	lipid110	lipid199	0.32396	0.00173263	0.00318038
lipid	lipid139	lipid178	0.323954	0.00173304	0.00318112
lipid	lipid139	lipid408	0.323953	0.00173308	0.00318115
lipid	lipid58	lipid342	0.323953	0.00173307	0.00318115
lipid	lipid152	lipid418	0.323952	0.00173316	0.00318127
lipid	lipid55	lipid615	0.323952	0.00173316	0.00318127
lipid	lipid149	lipid272	0.323951	0.00173319	0.0031813
orthologstool	orthologstool95	orthologstool143	-0.352701	0.0012404	0.00318203
metabolite	metabolite477	metabolite502	0.394582	9.93733e-05	0.00318217
lipid	lipid52	lipid759	0.323942	0.00173373	0.00318229
lipid	lipid212	lipid265	0.323939	0.00173394	0.00318265
orthologstool	orthologstool84	orthologstool239	-0.352694	0.0012407	0.00318268
lipid	lipid91	lipid512	0.323936	0.00173409	0.0031829
metabolite	metabolite180	metabolite549	0.394572	9.94204e-05	0.00318312
lipid	lipid191	lipid535	0.32393	0.00173444	0.00318354
ortholognasal	ortholognasal30	ortholognasal125	-0.340479	0.000839533	0.00318368
lipid	lipid476	lipid621	0.323926	0.00173471	0.00318402
lipid	lipid722	lipid815	0.323924	0.00173486	0.00318428
cytokine	cytokine14	cytokine49	0.327259	0.00145154	0.00318429
lipid	lipid260	lipid818	0.323923	0.0017349	0.00318434
lipid	lipid30	lipid624	0.323918	0.00173517	0.00318481
lipid	lipid157	lipid265	0.323914	0.00173541	0.00318525
lipid	lipid361	lipid588	0.323913	0.0017355	0.00318538
lipid	lipid510	lipid797	0.323912	0.00173557	0.00318551
lipid	lipid33	lipid237	0.323911	0.00173562	0.00318557
ortholognasal	ortholognasal55	ortholognasal278	0.340453	0.000840367	0.00318665
lipid	lipid169	lipid371	0.323899	0.00173637	0.00318694
lipid	lipid1	lipid233	0.323898	0.00173639	0.00318695
lipid	lipid203	lipid387	0.323898	0.00173639	0.00318695
lipid	lipid11	lipid297	0.323895	0.00173659	0.00318728
lipid	lipid526	lipid778	0.323895	0.00173661	0.00318731
ortholognasal	ortholognasal59	ortholognasal78	-0.340444	0.000840637	0.00318749
lipid	lipid167	lipid634	0.323893	0.00173673	0.00318751
metabolite	metabolite421	metabolite538	0.394535	9.95827e-05	0.00318775
orthologstool	orthologstool254	orthologstool274	-0.352646	0.00124275	0.00318781
metabolite	metabolite214	metabolite447	0.394529	9.96101e-05	0.00318781
metabolite	metabolite42	metabolite217	0.394527	9.96197e-05	0.00318781
lipid	lipid110	lipid698	0.323887	0.00173707	0.00318811
lipid	lipid106	lipid826	0.323885	0.00173721	0.00318836
cytokine	cytokine1	cytokine41	0.327175	0.00145588	0.00318879
cytokine	cytokine29	cytokine61	0.327121	0.00145865	0.00318879
cytokine	cytokine5	cytokine17	0.327138	0.00145776	0.00318879
lipid	lipid673	lipid804	0.323881	0.00173746	0.00318881
ortholognasal	ortholognasal114	ortholognasal324	-0.340431	0.000841068	0.00318893
lipid	lipid207	lipid261	0.323877	0.00173765	0.00318913
lipid	lipid741	lipid804	0.323877	0.00173768	0.00318917
ortholognasal	ortholognasal123	ortholognasal337	0.340424	0.000841288	0.00318958
lipid	lipid553	lipid727	0.323872	0.00173797	0.00318969
lipid	lipid26	lipid511	0.323871	0.00173803	0.00318978
lipid	lipid389	lipid670	0.323871	0.00173806	0.00318982
lipid	lipid284	lipid457	0.323866	0.00173834	0.00319031
lipid	lipid438	lipid736	0.323864	0.00173848	0.00319054
lipid	lipid45	lipid164	0.323864	0.00173848	0.00319054
lipid	lipid158	lipid620	0.323862	0.00173857	0.00319069
lipid	lipid152	lipid776	0.323855	0.00173902	0.00319151
lipid	lipid331	lipid612	0.323854	0.00173905	0.00319152
lipid	lipid616	lipid812	0.323854	0.00173905	0.00319152
lipid	lipid185	lipid494	0.323852	0.0017392	0.00319179
ortholognasal	ortholognasal73	ortholognasal324	-0.340404	0.000841926	0.00319181
lipid	lipid347	lipid525	0.32385	0.00173932	0.00319198
metabolite	metabolite113	metabolite174	0.39448	9.98236e-05	0.0031921
metabolite	metabolite152	metabolite179	0.394489	9.97875e-05	0.0031921
metabolite	metabolite161	metabolite165	-0.39448	9.98239e-05	0.0031921
metabolite	metabolite460	metabolite648	0.394485	9.98013e-05	0.0031921
lipid	lipid93	lipid320	0.323848	0.00173943	0.00319217
orthologstool	orthologstool144	orthologstool157	-0.352601	0.00124466	0.00319258
lipid	lipid167	lipid817	0.323843	0.00173975	0.00319275
ortholognasal	ortholognasal4	ortholognasal91	0.340393	0.000842256	0.00319286
orthologstool	orthologstool40	orthologstool157	0.352594	0.00124495	0.0031932
lipid	lipid203	lipid547	0.323836	0.00174015	0.00319345
lipid	lipid370	lipid786	0.323835	0.0017402	0.00319354
lipid	lipid50	lipid288	0.323834	0.00174026	0.00319363
lipid	lipid86	lipid371	0.323833	0.00174037	0.00319382
lipid	lipid94	lipid490	0.323831	0.00174048	0.003194
lipid	lipid57	lipid351	0.323821	0.0017411	0.00319512
lipid	lipid118	lipid784	0.32382	0.00174115	0.0031952
lipid	lipid158	lipid370	0.323819	0.00174116	0.0031952
lipid	lipid416	lipid829	0.323816	0.00174137	0.00319558
lipid	lipid103	lipid577	0.323815	0.00174141	0.00319563
lipid	lipid26	lipid553	0.323813	0.00174156	0.00319588
lipid	lipid659	lipid833	0.323813	0.00174158	0.00319591
lipid	lipid220	lipid323	0.323811	0.00174167	0.00319605
lipid	lipid198	lipid307	0.323809	0.00174178	0.00319623
orthologstool	orthologstool255	orthologstool310	0.352565	0.0012462	0.00319628
lipid	lipid209	lipid565	0.323808	0.00174187	0.00319639
lipid	lipid6	lipid753	0.323806	0.00174199	0.00319659
orthologstool	orthologstool216	orthologstool312	-0.352558	0.00124648	0.00319688
lipid	lipid69	lipid809	0.3238	0.00174237	0.00319727
lipid	lipid365	lipid770	0.323798	0.00174245	0.0031974
orthologstool	orthologstool293	orthologstool336	0.352552	0.00124674	0.00319743
lipid	lipid243	lipid351	0.323797	0.00174254	0.00319754
lipid	lipid35	lipid408	0.323794	0.00174269	0.00319781
lipid	lipid178	lipid587	0.323793	0.00174274	0.00319788
lipid	lipid204	lipid471	0.323793	0.00174275	0.00319788
lipid	lipid83	lipid169	0.32379	0.00174294	0.00319823
lipid	lipid423	lipid598	0.32379	0.00174297	0.00319825
lipid	lipid347	lipid699	0.323789	0.001743	0.00319829
orthologstool	orthologstool45	orthologstool53	-0.35254	0.00124727	0.00319866
lipid	lipid737	lipid802	0.323785	0.00174323	0.0031987
lipid	lipid8	lipid69	0.323782	0.00174344	0.00319908
lipid	lipid265	lipid609	0.323781	0.00174348	0.00319913
lipid	lipid31	lipid622	0.323781	0.00174351	0.00319916
lipid	lipid203	lipid382	0.323779	0.00174359	0.00319931
orthologstool	orthologstool150	orthologstool202	0.352531	0.00124764	0.00319947
lipid	lipid116	lipid232	0.323775	0.00174384	0.00319972
lipid	lipid165	lipid619	0.323775	0.00174384	0.00319972
lipid	lipid324	lipid695	0.323772	0.00174404	0.00320007
lipid	lipid230	lipid291	0.323771	0.00174412	0.00320021
metabolite	metabolite240	metabolite407	0.394413	0.000100123	0.00320108
lipid	lipid300	lipid805	-0.323763	0.00174461	0.0032011
lipid	lipid270	lipid350	0.323761	0.00174469	0.00320122
orthologstool	orthologstool222	orthologstool322	-0.352513	0.00124841	0.00320134
ortholognasal	ortholognasal223	ortholognasal338	-0.34032	0.000844583	0.00320149
orthologstool	orthologstool258	orthologstool307	-0.35251	0.00124854	0.00320154
lipid	lipid330	lipid373	0.323756	0.001745	0.00320178
lipid	lipid39	lipid840	0.323753	0.00174518	0.00320209
lipid	lipid305	lipid727	-0.323752	0.00174527	0.00320223
lipid	lipid5	lipid585	0.323751	0.00174529	0.00320226
lipid	lipid189	lipid425	0.323749	0.00174541	0.00320246
lipid	lipid199	lipid631	0.323746	0.00174564	0.00320286
lipid	lipid267	lipid600	0.323744	0.00174574	0.00320303
orthologstool	orthologstool137	orthologstool194	0.352489	0.00124944	0.00320373
lipid	lipid35	lipid429	0.323737	0.00174617	0.00320379
lipid	lipid280	lipid559	0.323729	0.00174667	0.0032047
lipid	lipid184	lipid581	0.323727	0.00174677	0.00320487
lipid	lipid28	lipid458	0.323726	0.00174681	0.00320492
lipid	lipid333	lipid467	0.323726	0.00174681	0.00320492
lipid	lipid223	lipid309	0.323724	0.00174698	0.00320521
lipid	lipid161	lipid405	0.323723	0.00174699	0.00320522
lipid	lipid695	lipid778	0.323722	0.00174705	0.00320531
lipid	lipid259	lipid308	0.323722	0.00174709	0.00320536
orthologstool	orthologstool199	orthologstool246	0.352473	0.00125013	0.00320537
ortholognasal	ortholognasal20	ortholognasal353	0.340285	0.000845692	0.00320551
ortholognasal	ortholognasal28	ortholognasal287	-0.340283	0.000845753	0.00320555
lipid	lipid388	lipid773	0.323714	0.00174759	0.00320626
lipid	lipid219	lipid781	-0.323713	0.00174764	0.00320633
ortholognasal	ortholognasal83	ortholognasal340	0.340275	0.000846011	0.00320633
lipid	lipid28	lipid417	0.323713	0.00174765	0.00320634
lipid	lipid21	lipid768	0.323711	0.00174776	0.00320653
lipid	lipid710	lipid756	0.323709	0.0017479	0.00320676
orthologstool	orthologstool33	orthologstool187	0.352458	0.00125074	0.00320681
ortholognasal	ortholognasal5	ortholognasal21	-0.340269	0.000846194	0.00320684
lipid	lipid284	lipid441	0.323705	0.00174809	0.0032071
lipid	lipid157	lipid603	0.323704	0.00174817	0.00320723
orthologstool	orthologstool101	orthologstool232	0.352452	0.00125101	0.00320737
lipid	lipid279	lipid388	0.323701	0.00174837	0.00320756
lipid	lipid394	lipid793	0.323701	0.00174837	0.00320756
lipid	lipid283	lipid776	-0.3237	0.0017484	0.00320759
lipid	lipid30	lipid351	0.3237	0.00174841	0.0032076
lipid	lipid4	lipid557	0.323691	0.00174896	0.00320859
lipid	lipid203	lipid483	0.323689	0.00174907	0.00320878
lipid	lipid7	lipid502	0.323687	0.0017492	0.003209
lipid	lipid152	lipid230	0.323687	0.00174921	0.003209
orthologstool	orthologstool95	orthologstool99	0.352433	0.00125183	0.00320935
lipid	lipid30	lipid392	0.323684	0.00174942	0.00320938
lipid	lipid19	lipid285	0.323683	0.00174948	0.00320945
lipid	lipid25	lipid814	0.323682	0.00174954	0.00320957
lipid	lipid165	lipid728	0.323679	0.00174972	0.00320986
metabolite	metabolite120	metabolite561	0.394343	0.000100435	0.0032105
ortholognasal	ortholognasal287	ortholognasal320	-0.340235	0.000847272	0.00321073
lipid	lipid344	lipid592	0.32367	0.00175022	0.00321077
orthologstool	orthologstool64	orthologstool195	-0.352418	0.00125247	0.00321085
orthologstool	orthologstool70	orthologstool187	0.352415	0.00125262	0.00321112
lipid	lipid7	lipid448	0.323665	0.00175053	0.00321133
lipid	lipid235	lipid301	0.323662	0.00175072	0.00321166
lipid	lipid153	lipid351	0.323661	0.00175079	0.00321175
lipid	lipid45	lipid156	0.323661	0.00175079	0.00321175
lipid	lipid106	lipid486	0.32366	0.00175086	0.00321185
lipid	lipid486	lipid788	0.32366	0.00175086	0.00321185
lipid	lipid444	lipid765	0.323657	0.00175102	0.00321213
metabolite	metabolite629	metabolite648	0.394322	0.000100527	0.00321289
lipid	lipid257	lipid553	0.32365	0.00175145	0.00321289
lipid	lipid163	lipid466	0.32365	0.00175146	0.0032129
lipid	lipid232	lipid290	0.323646	0.00175171	0.00321334
ortholognasal	ortholognasal139	ortholognasal147	-0.340211	0.000848038	0.00321344
lipid	lipid7	lipid452	0.323645	0.00175179	0.00321348
lipid	lipid319	lipid609	0.323643	0.00175187	0.0032136
lipid	lipid158	lipid301	0.323641	0.00175203	0.00321387
lipid	lipid348	lipid516	0.323637	0.00175224	0.00321424
lipid	lipid35	lipid476	0.323635	0.00175235	0.00321444
lipid	lipid33	lipid464	0.323635	0.00175236	0.00321444
lipid	lipid575	lipid704	0.323634	0.00175246	0.00321461
lipid	lipid329	lipid426	0.323631	0.0017526	0.00321484
lipid	lipid67	lipid279	0.32363	0.00175269	0.00321499
ortholognasal	ortholognasal75	ortholognasal157	-0.340196	0.000848516	0.00321506
ortholognasal	ortholognasal293	ortholognasal305	-0.340191	0.000848664	0.00321543
lipid	lipid248	lipid766	0.323625	0.001753	0.00321555
lipid	lipid549	lipid803	0.323623	0.00175311	0.00321573
lipid	lipid89	lipid692	0.323623	0.00175313	0.00321575
metabolite	metabolite123	metabolite164	0.394296	0.000100641	0.00321594
lipid	lipid26	lipid483	0.32362	0.00175327	0.00321599
lipid	lipid196	lipid639	0.32362	0.00175329	0.00321601
lipid	lipid37	lipid330	0.323619	0.00175333	0.00321607
lipid	lipid646	lipid831	0.323618	0.00175339	0.00321616
lipid	lipid4	lipid728	0.323618	0.00175344	0.00321623
lipid	lipid49	lipid395	-0.323615	0.00175361	0.00321653
metabolite	metabolite28	metabolite65	0.394288	0.000100679	0.00321661
ortholognasal	ortholognasal11	ortholognasal294	-0.34018	0.000849031	0.00321663
lipid	lipid481	lipid839	0.323609	0.00175399	0.00321722
lipid	lipid447	lipid833	0.323607	0.00175408	0.00321736
lipid	lipid111	lipid840	0.323606	0.00175415	0.00321746
orthologstool	orthologstool232	orthologstool358	0.352353	0.00125525	0.00321772
metabolite	metabolite524	metabolite628	0.394275	0.000100734	0.00321779
metabolite	metabolite144	metabolite316	-0.394271	0.000100752	0.00321779
lipid	lipid265	lipid459	0.323598	0.00175465	0.00321836
lipid	lipid367	lipid559	0.323595	0.00175481	0.00321864
lipid	lipid88	lipid204	0.323592	0.001755	0.00321898
metabolite	metabolite387	metabolite530	0.394256	0.000100819	0.00321936
lipid	lipid108	lipid751	0.323584	0.00175547	0.00321982
lipid	lipid476	lipid771	0.323584	0.0017555	0.00321987
lipid	lipid208	lipid334	0.323583	0.00175555	0.00321993
lipid	lipid423	lipid783	0.323582	0.00175558	0.00321998
lipid	lipid329	lipid486	0.323581	0.00175566	0.00322009
lipid	lipid51	lipid79	0.323581	0.00175565	0.00322009
lipid	lipid167	lipid668	0.32358	0.00175573	0.0032202
ortholognasal	ortholognasal73	ortholognasal87	-0.340148	0.000850053	0.00322031
lipid	lipid163	lipid640	0.323576	0.001756	0.00322068
lipid	lipid84	lipid210	0.32357	0.00175635	0.00322131
lipid	lipid44	lipid330	0.323568	0.00175644	0.00322146
lipid	lipid48	lipid137	0.323567	0.00175653	0.00322161
lipid	lipid34	lipid95	0.323565	0.00175662	0.00322176
orthologstool	orthologstool216	orthologstool238	-0.352315	0.00125689	0.0032218
lipid	lipid236	lipid703	0.323564	0.00175674	0.00322195
orthologstool	orthologstool25	orthologstool111	0.352311	0.00125708	0.00322217
ortholognasal	ortholognasal35	ortholognasal255	-0.34013	0.000850614	0.00322224
lipid	lipid10	lipid645	0.32356	0.00175698	0.00322237
lipid	lipid345	lipid476	0.323558	0.00175707	0.00322253
lipid	lipid17	lipid306	0.323552	0.00175744	0.00322317
lipid	lipid233	lipid275	0.323552	0.00175744	0.00322317
lipid	lipid186	lipid829	0.323551	0.00175754	0.00322334
lipid	lipid163	lipid365	0.32355	0.00175757	0.00322336
lipid	lipid192	lipid338	0.32355	0.00175757	0.00322336
lipid	lipid212	lipid438	0.323549	0.0017576	0.00322341
lipid	lipid417	lipid748	0.323549	0.00175762	0.00322342
lipid	lipid150	lipid262	0.323546	0.00175782	0.00322377
lipid	lipid175	lipid288	0.323545	0.0017579	0.00322391
orthologstool	orthologstool163	orthologstool191	0.352292	0.00125789	0.0032241
orthologstool	orthologstool39	orthologstool241	0.352291	0.00125793	0.0032241
protein	protein34	protein110	0.409083	4.24397e-05	0.00322427
lipid	lipid4	lipid37	0.32354	0.00175815	0.00322435
lipid	lipid7	lipid387	0.32354	0.00175817	0.00322437
lipid	lipid236	lipid622	0.32354	0.00175818	0.00322437
orthologstool	orthologstool71	orthologstool173	0.352284	0.00125824	0.00322474
lipid	lipid159	lipid231	0.323536	0.00175841	0.00322476
lipid	lipid63	lipid714	0.323534	0.00175855	0.00322502
ortholognasal	ortholognasal71	ortholognasal98	0.340101	0.00085156	0.00322564
lipid	lipid55	lipid564	0.323526	0.00175901	0.00322584
lipid	lipid37	lipid74	0.323525	0.00175907	0.00322594
metabolite	metabolite281	metabolite371	-0.394203	0.000101058	0.00322595
metabolite	metabolite81	metabolite526	0.394202	0.00010106	0.00322595
lipid	lipid198	lipid209	0.323524	0.00175919	0.00322612
lipid	lipid265	lipid509	0.323523	0.0017592	0.00322612
lipid	lipid656	lipid842	0.323523	0.0017592	0.00322612
lipid	lipid34	lipid622	0.323523	0.00175923	0.00322617
lipid	lipid60	lipid330	0.323521	0.00175932	0.00322631
lipid	lipid147	lipid346	0.323519	0.00175944	0.00322651
lipid	lipid2	lipid280	0.323514	0.00175974	0.00322704
lipid	lipid436	lipid704	0.323514	0.00175975	0.00322704
lipid	lipid374	lipid670	0.323511	0.00175998	0.00322744
orthologstool	orthologstool229	orthologstool345	-0.352258	0.00125935	0.00322746
lipid	lipid264	lipid804	0.32351	0.00176	0.00322746
lipid	lipid35	lipid685	0.32351	0.00176001	0.00322748
lipid	lipid9	lipid226	0.32351	0.00176005	0.00322752
lipid	lipid161	lipid651	0.323509	0.00176007	0.00322756
lipid	lipid55	lipid249	0.323506	0.00176027	0.0032279
lipid	lipid173	lipid318	0.323505	0.00176032	0.00322797
ortholognasal	ortholognasal228	ortholognasal294	0.340075	0.000852366	0.00322849
lipid	lipid423	lipid820	0.323499	0.0017607	0.00322866
lipid	lipid123	lipid192	0.323495	0.00176092	0.00322904
lipid	lipid224	lipid781	-0.323493	0.00176104	0.00322925
lipid	lipid40	lipid630	0.323491	0.00176117	0.00322947
orthologstool	orthologstool225	orthologstool315	0.352238	0.00126021	0.00322956
lipid	lipid85	lipid349	0.32349	0.00176123	0.00322956
lipid	lipid101	lipid126	0.32349	0.00176125	0.00322956
lipid	lipid89	lipid794	0.32349	0.00176125	0.00322956
lipid	lipid206	lipid338	0.323487	0.00176142	0.00322985
lipid	lipid480	lipid789	0.323487	0.00176143	0.00322985
orthologstool	orthologstool197	orthologstool252	0.352233	0.00126043	0.00322998
lipid	lipid337	lipid729	0.323484	0.00176163	0.00323021
orthologstool	orthologstool141	orthologstool177	-0.352228	0.00126063	0.00323036
orthologstool	orthologstool199	orthologstool346	0.352227	0.0012607	0.00323036
orthologstool	orthologstool6	orthologstool110	0.352226	0.00126072	0.00323036
lipid	lipid349	lipid503	0.323481	0.00176177	0.00323046
ortholognasal	ortholognasal55	ortholognasal170	-0.340056	0.000852991	0.00323067
ortholognasal	ortholognasal56	ortholognasal165	-0.340051	0.000853145	0.00323106
lipid	lipid213	lipid291	0.323475	0.00176219	0.0032312
lipid	lipid152	lipid351	0.323472	0.00176233	0.00323145
lipid	lipid281	lipid425	0.323469	0.0017625	0.00323174
orthologstool	orthologstool66	orthologstool314	-0.352211	0.00126138	0.00323191
lipid	lipid70	lipid169	0.323467	0.00176266	0.00323202
lipid	lipid687	lipid832	0.323463	0.00176288	0.00323241
orthologstool	orthologstool306	orthologstool358	0.352204	0.00126169	0.00323257
orthologstool	orthologstool118	orthologstool230	-0.352202	0.00126177	0.00323266
lipid	lipid425	lipid826	0.323458	0.00176319	0.00323295
lipid	lipid49	lipid376	-0.323458	0.0017632	0.00323295
lipid	lipid148	lipid243	0.323455	0.00176341	0.00323333
metabolite	metabolite272	metabolite530	0.394147	0.00010131	0.00323334
lipid	lipid681	lipid790	0.323453	0.00176351	0.0032335
lipid	lipid208	lipid327	0.323452	0.00176356	0.00323357
ortholognasal	ortholognasal28	ortholognasal29	-0.340028	0.000853871	0.00323362
lipid	lipid280	lipid630	-0.323451	0.00176361	0.00323364
lipid	lipid268	lipid789	0.323447	0.00176385	0.00323406
orthologstool	orthologstool202	orthologstool214	-0.352188	0.00126237	0.00323408
ortholognasal	ortholognasal170	ortholognasal251	-0.340023	0.000854056	0.00323412
lipid	lipid226	lipid835	0.323445	0.001764	0.00323433
lipid	lipid239	lipid829	0.323444	0.00176406	0.00323442
lipid	lipid262	lipid426	0.323443	0.00176411	0.0032345
lipid	lipid220	lipid842	-0.323442	0.00176418	0.00323461
lipid	lipid43	lipid257	0.323442	0.0017642	0.00323463
microbenasal	microbenasal18	microbenasal52	0.339816	0.000805605	0.00323471
microbenasal	microbenasal33	microbenasal52	0.339816	0.000805605	0.00323471
lipid	lipid147	lipid226	0.32344	0.0017643	0.00323479
lipid	lipid118	lipid236	0.323438	0.00176441	0.00323499
orthologstool	orthologstool247	orthologstool331	0.352178	0.0012628	0.00323504
orthologstool	orthologstool26	orthologstool68	-0.352176	0.00126288	0.00323511
lipid	lipid360	lipid708	0.323437	0.00176451	0.00323513
ortholognasal	ortholognasal14	ortholognasal134	-0.340012	0.000854391	0.0032352
lipid	lipid19	lipid641	0.323435	0.00176463	0.00323535
lipid	lipid83	lipid158	0.323434	0.00176467	0.00323541
lipid	lipid267	lipid519	0.323431	0.00176484	0.0032357
lipid	lipid215	lipid258	0.323429	0.00176496	0.0032359
lipid	lipid164	lipid588	0.323429	0.00176498	0.00323593
ortholognasal	ortholognasal53	ortholognasal89	0.340004	0.000854665	0.00323604
lipid	lipid105	lipid320	0.323427	0.00176514	0.00323619
orthologstool	orthologstool187	orthologstool203	-0.352162	0.0012635	0.00323656
orthologstool	orthologstool40	orthologstool98	-0.352159	0.00126363	0.00323679
lipid	lipid8	lipid416	0.32342	0.00176552	0.00323687
lipid	lipid375	lipid767	0.323419	0.00176562	0.00323704
lipid	lipid35	lipid463	0.323412	0.00176604	0.00323781
lipid	lipid17	lipid70	0.323407	0.00176633	0.00323831
lipid	lipid755	lipid804	0.323406	0.00176641	0.00323844
lipid	lipid199	lipid246	0.323406	0.00176642	0.00323844
lipid	lipid216	lipid716	0.323405	0.00176643	0.00323844
lipid	lipid565	lipid837	0.323405	0.00176647	0.0032385
lipid	lipid206	lipid834	0.323401	0.00176667	0.00323886
lipid	lipid161	lipid366	0.3234	0.00176673	0.00323896
lipid	lipid736	lipid814	0.323398	0.00176687	0.0032392
lipid	lipid1	lipid68	0.323395	0.00176706	0.00323951
lipid	lipid165	lipid312	0.323395	0.00176706	0.00323951
lipid	lipid445	lipid623	0.323393	0.00176718	0.0032397
lipid	lipid51	lipid60	0.323391	0.00176733	0.00323996
lipid	lipid294	lipid331	0.32339	0.00176739	0.00324006
lipid	lipid161	lipid422	0.323384	0.00176772	0.00324065
lipid	lipid79	lipid720	0.323379	0.00176805	0.00324123
lipid	lipid55	lipid176	0.323378	0.0017681	0.00324131
lipid	lipid213	lipid284	0.323376	0.00176823	0.00324153
lipid	lipid460	lipid781	0.323372	0.00176849	0.00324199
lipid	lipid342	lipid732	0.323371	0.00176852	0.00324201
lipid	lipid393	lipid824	0.323371	0.00176852	0.00324201
ortholognasal	ortholognasal92	ortholognasal161	0.339951	0.000856353	0.00324224
lipid	lipid191	lipid666	0.323369	0.00176867	0.00324227
lipid	lipid462	lipid724	0.323369	0.00176869	0.00324229
ortholognasal	ortholognasal67	ortholognasal292	-0.339949	0.000856433	0.00324235
lipid	lipid2	lipid298	0.323368	0.00176875	0.00324239
lipid	lipid116	lipid715	0.323367	0.00176876	0.00324239
lipid	lipid61	lipid807	0.323367	0.00176878	0.00324241
lipid	lipid412	lipid708	0.323364	0.00176895	0.00324271
lipid	lipid72	lipid124	0.323364	0.00176897	0.00324272
ortholognasal	ortholognasal93	ortholognasal256	0.339941	0.000856672	0.00324306
lipid	lipid69	lipid833	0.323355	0.00176953	0.00324373
lipid	lipid174	lipid345	0.323352	0.00176974	0.00324411
ortholognasal	ortholognasal145	ortholognasal338	0.33993	0.000857021	0.00324419
lipid	lipid483	lipid798	0.323349	0.00176991	0.00324439
metabolite	metabolite183	metabolite349	0.394065	0.000101674	0.00324441
lipid	lipid141	lipid818	0.323347	0.00176999	0.00324453
lipid	lipid109	lipid594	0.323347	0.00177002	0.00324456
orthologstool	orthologstool61	orthologstool174	-0.352086	0.00126679	0.00324474
lipid	lipid129	lipid550	0.32334	0.00177043	0.0032453
lipid	lipid7	lipid372	0.32334	0.00177046	0.00324533
lipid	lipid144	lipid710	0.323338	0.00177057	0.00324551
lipid	lipid242	lipid463	0.323336	0.00177071	0.00324576
lipid	lipid5	lipid831	0.323335	0.00177076	0.00324584
ortholognasal	ortholognasal149	ortholognasal316	0.339912	0.000857591	0.00324596
ortholognasal	ortholognasal33	ortholognasal340	-0.339913	0.000857571	0.00324596
lipid	lipid189	lipid490	0.323333	0.0017709	0.00324608
lipid	lipid85	lipid186	0.323328	0.00177116	0.00324654
lipid	lipid360	lipid561	0.323328	0.00177118	0.00324656
lipid	lipid322	lipid354	0.323325	0.00177137	0.00324689
lipid	lipid183	lipid620	0.323322	0.00177159	0.00324727
ortholognasal	ortholognasal37	ortholognasal106	-0.339899	0.000858017	0.00324738
lipid	lipid223	lipid688	0.32332	0.00177168	0.00324741
lipid	lipid150	lipid336	0.323319	0.00177175	0.00324753
lipid	lipid257	lipid396	0.323317	0.00177187	0.00324773
lipid	lipid56	lipid718	0.323316	0.00177191	0.0032478
metabolite	metabolite172	metabolite437	-0.394036	0.000101807	0.00324806
lipid	lipid375	lipid559	0.32331	0.00177228	0.00324845
lipid	lipid284	lipid831	-0.323305	0.0017726	0.00324902
orthologstool	orthologstool159	orthologstool253	0.352045	0.00126856	0.00324914
protein	protein29	protein243	0.408843	4.29263e-05	0.00324918
protein	protein65	protein196	-0.408833	4.29466e-05	0.00324918
lipid	lipid423	lipid834	0.323301	0.00177285	0.00324947
orthologstool	orthologstool116	orthologstool300	0.352038	0.00126885	0.00324978
lipid	lipid51	lipid379	0.323297	0.00177308	0.00324988
lipid	lipid30	lipid473	0.323296	0.00177314	0.00324996
orthologstool	orthologstool100	orthologstool113	0.352031	0.00126915	0.00325028
orthologstool	orthologstool78	orthologstool134	-0.352032	0.00126912	0.00325028
lipid	lipid540	lipid774	0.323287	0.00177374	0.00325104
orthologstool	orthologstool93	orthologstool106	0.352023	0.00126951	0.00325108
ortholognasal	ortholognasal234	ortholognasal262	0.339866	0.000859084	0.00325123
orthologstool	orthologstool232	orthologstool338	0.352018	0.00126972	0.00325148
ortholognasal	ortholognasal103	ortholognasal131	0.339862	0.000859213	0.00325152
orthologstool	orthologstool187	orthologstool273	0.35201	0.00127006	0.00325185
orthologstool	orthologstool308	orthologstool355	0.352013	0.00126993	0.00325185
orthologstool	orthologstool327	orthologstool338	0.352011	0.00127004	0.00325185
orthologstool	orthologstool5	orthologstool328	0.35201	0.00127006	0.00325185
lipid	lipid25	lipid760	0.323277	0.00177436	0.00325217
lipid	lipid5	lipid779	0.323275	0.00177445	0.00325232
metabolite	metabolite111	metabolite165	0.394002	0.00010196	0.00325238
lipid	lipid332	lipid755	0.323271	0.00177468	0.00325272
lipid	lipid55	lipid784	0.323268	0.00177486	0.00325303
lipid	lipid658	lipid810	0.323268	0.00177487	0.00325303
lipid	lipid145	lipid371	0.323267	0.00177496	0.00325318
cytokine	cytokine7	cytokine30	0.326524	0.00148994	0.00325343
lipid	lipid30	lipid411	0.323264	0.00177512	0.00325346
ortholognasal	ortholognasal28	ortholognasal266	0.339843	0.000859822	0.00325363
lipid	lipid40	lipid110	0.323263	0.00177523	0.00325364
lipid	lipid284	lipid737	0.32326	0.00177537	0.00325388
lipid	lipid276	lipid336	0.323256	0.00177565	0.00325439
lipid	lipid164	lipid590	0.323252	0.00177588	0.00325478
lipid	lipid37	lipid781	0.323251	0.00177596	0.00325492
lipid	lipid5	lipid94	0.32325	0.00177602	0.00325502
lipid	lipid372	lipid690	0.323249	0.00177603	0.00325502
lipid	lipid419	lipid782	0.323247	0.00177617	0.00325526
lipid	lipid314	lipid789	0.323241	0.00177653	0.00325589
lipid	lipid69	lipid203	0.32324	0.00177665	0.0032561
lipid	lipid29	lipid91	0.323238	0.00177674	0.00325624
lipid	lipid488	lipid703	0.323237	0.0017768	0.00325634
lipid	lipid28	lipid508	0.323237	0.00177683	0.00325638
lipid	lipid294	lipid707	0.323235	0.00177694	0.00325657
lipid	lipid259	lipid349	0.323234	0.00177698	0.00325663
ortholognasal	ortholognasal33	ortholognasal165	-0.339817	0.000860667	0.00325664
orthologstool	orthologstool17	orthologstool210	0.351963	0.00127212	0.00325673
orthologstool	orthologstool17	orthologstool212	0.351963	0.00127212	0.00325673
orthologstool	orthologstool17	orthologstool227	0.351963	0.00127212	0.00325673
lipid	lipid172	lipid585	0.323232	0.0017771	0.00325682
lipid	lipid176	lipid724	0.323231	0.00177715	0.0032569
lipid	lipid210	lipid287	0.32323	0.00177722	0.00325701
metabolite	metabolite281	metabolite345	0.393965	0.000102129	0.00325721
lipid	lipid178	lipid749	0.323228	0.00177738	0.00325729
lipid	lipid196	lipid646	0.323226	0.00177747	0.00325743
lipid	lipid402	lipid736	0.323226	0.00177748	0.00325743
lipid	lipid520	lipid842	0.323226	0.00177748	0.00325743
lipid	lipid658	lipid719	0.323225	0.00177755	0.00325753
lipid	lipid465	lipid812	0.323221	0.00177778	0.00325793
ortholognasal	ortholognasal307	ortholognasal319	0.339804	0.000861082	0.00325801
lipid	lipid106	lipid154	0.323217	0.00177806	0.00325843
lipid	lipid105	lipid586	0.323216	0.00177811	0.00325851
lipid	lipid563	lipid722	0.323207	0.00177868	0.00325954
lipid	lipid618	lipid836	0.323205	0.00177879	0.00325971
lipid	lipid68	lipid322	0.323205	0.00177881	0.00325974
metabolite	metabolite164	metabolite341	0.393939	0.000102245	0.00326031
lipid	lipid159	lipid532	0.323198	0.00177924	0.00326051
lipid	lipid4	lipid439	0.323195	0.0017794	0.00326079
lipid	lipid721	lipid755	0.323195	0.00177943	0.00326082
lipid	lipid262	lipid427	0.323193	0.0017795	0.00326094
lipid	lipid235	lipid288	0.323192	0.0017796	0.0032611
lipid	lipid256	lipid827	0.323191	0.00177962	0.0032611
lipid	lipid388	lipid693	0.323191	0.00177962	0.0032611
lipid	lipid98	lipid431	0.323191	0.00177962	0.0032611
lipid	lipid27	lipid151	0.32319	0.00177968	0.00326118
lipid	lipid654	lipid789	0.323189	0.00177977	0.00326132
lipid	lipid473	lipid820	0.323189	0.00177978	0.00326133
lipid	lipid1	lipid287	0.323188	0.00177984	0.00326141
lipid	lipid152	lipid233	0.323188	0.00177983	0.00326141
metabolite	metabolite3	metabolite397	0.393927	0.0001023	0.00326151
lipid	lipid35	lipid389	0.323186	0.00177998	0.00326165
lipid	lipid45	lipid325	0.323185	0.00177999	0.00326165
lipid	lipid21	lipid210	0.323184	0.00178008	0.00326179
lipid	lipid734	lipid808	0.323184	0.0017801	0.00326183
lipid	lipid333	lipid752	0.323183	0.00178011	0.00326183
lipid	lipid705	lipid793	0.323182	0.00178018	0.00326193
lipid	lipid259	lipid407	0.323182	0.00178023	0.00326201
lipid	lipid405	lipid826	0.323181	0.00178025	0.00326203
lipid	lipid358	lipid669	0.32318	0.00178031	0.00326213
lipid	lipid22	lipid652	0.323177	0.00178049	0.00326243
cytokine	cytokine1	cytokine6	0.326412	0.00149586	0.0032626
lipid	lipid149	lipid333	0.323172	0.00178085	0.00326307
lipid	lipid297	lipid341	0.323171	0.00178086	0.00326309
orthologstool	orthologstool303	orthologstool312	0.351902	0.00127478	0.0032634
lipid	lipid12	lipid384	0.323168	0.00178108	0.00326347
lipid	lipid144	lipid204	0.323166	0.00178117	0.00326361
ortholognasal	ortholognasal121	ortholognasal128	0.339756	0.000862624	0.00326365
lipid	lipid94	lipid535	0.323165	0.00178126	0.00326377
lipid	lipid175	lipid637	0.323163	0.00178138	0.00326397
orthologstool	orthologstool74	orthologstool144	0.351895	0.00127508	0.00326404
lipid	lipid347	lipid736	0.32316	0.00178155	0.00326426
lipid	lipid239	lipid691	0.323158	0.00178166	0.00326445
lipid	lipid84	lipid101	0.323157	0.00178174	0.00326458
lipid	lipid13	lipid275	0.323154	0.00178192	0.00326489
lipid	lipid131	lipid262	0.323154	0.00178194	0.0032649
lipid	lipid118	lipid832	0.323146	0.00178245	0.00326582
lipid	lipid255	lipid742	0.323144	0.00178254	0.00326597
ortholognasal	ortholognasal60	ortholognasal331	0.339735	0.000863302	0.00326602
lipid	lipid560	lipid813	0.323143	0.00178262	0.00326609
lipid	lipid184	lipid235	0.323141	0.00178276	0.00326635
lipid	lipid128	lipid645	0.323137	0.00178296	0.00326668
lipid	lipid5	lipid434	0.323137	0.00178296	0.00326668
ortholognasal	ortholognasal174	ortholognasal280	-0.339728	0.000863547	0.00326676
lipid	lipid246	lipid562	0.323135	0.00178309	0.0032669
lipid	lipid617	lipid766	0.323135	0.00178312	0.00326694
orthologstool	orthologstool38	orthologstool315	-0.351867	0.00127628	0.00326699
lipid	lipid345	lipid540	0.323133	0.00178322	0.0032671
metabolite	metabolite154	metabolite223	0.393883	0.000102498	0.00326725
lipid	lipid130	lipid191	0.323131	0.00178333	0.00326729
orthologstool	orthologstool143	orthologstool242	0.351861	0.00127655	0.00326743
orthologstool	orthologstool80	orthologstool113	0.351862	0.00127653	0.00326743
lipid	lipid258	lipid371	0.323128	0.00178357	0.00326771
lipid	lipid123	lipid744	0.323125	0.00178375	0.00326803
ortholognasal	ortholognasal26	ortholognasal170	0.339713	0.000864046	0.00326845
lipid	lipid257	lipid485	0.32312	0.00178401	0.00326848
orthologstool	orthologstool29	orthologstool171	-0.351846	0.00127719	0.00326895
lipid	lipid227	lipid453	0.323115	0.00178435	0.00326909
lipid	lipid333	lipid729	0.323111	0.00178459	0.0032695
lipid	lipid165	lipid450	0.323108	0.00178477	0.00326982
ortholognasal	ortholognasal80	ortholognasal276	0.339699	0.000864483	0.00326991
lipid	lipid47	lipid304	0.323102	0.00178516	0.00327052
orthologstool	orthologstool181	orthologstool270	0.351831	0.00127787	0.00327056
orthologstool	orthologstool58	orthologstool242	0.351824	0.00127817	0.00327118
lipid	lipid6	lipid146	0.323096	0.00178555	0.00327122
lipid	lipid337	lipid460	0.323095	0.00178558	0.00327124
lipid	lipid77	lipid227	0.323095	0.00178558	0.00327124
lipid	lipid218	lipid505	0.32309	0.00178591	0.00327183
lipid	lipid6	lipid649	0.323082	0.00178641	0.00327273
lipid	lipid161	lipid734	0.323082	0.00178642	0.00327274
lipid	lipid169	lipid231	0.32308	0.00178654	0.00327292
lipid	lipid9	lipid63	0.323079	0.00178655	0.00327294
lipid	lipid173	lipid203	0.323078	0.00178662	0.00327305
lipid	lipid422	lipid756	0.323078	0.00178666	0.00327309
lipid	lipid7	lipid443	0.323075	0.00178685	0.00327342
orthologstool	orthologstool36	orthologstool307	0.3518	0.00127922	0.00327376
lipid	lipid691	lipid738	0.323069	0.00178721	0.00327408
lipid	lipid181	lipid481	0.323068	0.00178725	0.00327413
lipid	lipid439	lipid723	0.323066	0.00178736	0.00327432
orthologstool	orthologstool16	orthologstool295	-0.351793	0.00127954	0.00327443
orthologstool	orthologstool137	orthologstool167	0.351787	0.00127981	0.00327499
lipid	lipid98	lipid481	0.32306	0.00178775	0.00327502
lipid	lipid16	lipid814	0.323053	0.00178818	0.00327578
lipid	lipid133	lipid226	0.323052	0.00178825	0.00327589
orthologstool	orthologstool134	orthologstool137	0.351775	0.00128031	0.00327605
orthologstool	orthologstool144	orthologstool280	-0.351775	0.00128032	0.00327605
lipid	lipid316	lipid453	-0.32305	0.00178837	0.0032761
lipid	lipid108	lipid576	0.323049	0.00178846	0.00327625
lipid	lipid22	lipid650	0.323048	0.0017885	0.00327629
lipid	lipid336	lipid762	0.323048	0.0017885	0.00327629
lipid	lipid446	lipid765	0.323048	0.00178853	0.00327633
lipid	lipid173	lipid584	0.323047	0.00178855	0.00327634
lipid	lipid4	lipid332	0.323045	0.0017887	0.0032766
lipid	lipid555	lipid720	0.323045	0.00178871	0.00327661
lipid	lipid138	lipid176	0.323043	0.00178884	0.00327682
lipid	lipid285	lipid348	0.323038	0.00178911	0.00327731
ortholognasal	ortholognasal16	ortholognasal26	0.339635	0.000866548	0.00327752
lipid	lipid647	lipid836	0.323036	0.00178926	0.00327756
lipid	lipid184	lipid400	0.323033	0.00178944	0.00327787
lipid	lipid330	lipid383	0.323029	0.00178967	0.00327827
lipid	lipid50	lipid165	0.323028	0.00178978	0.00327846
metabolite	metabolite297	metabolite412	0.393801	0.000102869	0.00327851
lipid	lipid316	lipid420	-0.323026	0.00178986	0.00327859
metabolite	metabolite433	metabolite444	0.393793	0.000102907	0.00327914
lipid	lipid193	lipid205	0.323021	0.00179021	0.00327921
orthologstool	orthologstool119	orthologstool137	-0.35174	0.00128183	0.00327979
lipid	lipid17	lipid237	0.323014	0.00179059	0.0032799
orthologstool	orthologstool40	orthologstool296	0.351729	0.00128234	0.00328095
ortholognasal	ortholognasal305	ortholognasal311	0.339601	0.000867653	0.00328151
lipid	lipid214	lipid231	0.322993	0.00179192	0.00328231
lipid	lipid15	lipid290	0.322992	0.00179197	0.00328237
lipid	lipid738	lipid774	0.322992	0.00179196	0.00328237
lipid	lipid387	lipid787	0.322992	0.00179201	0.00328244
ortholognasal	ortholognasal305	ortholognasal309	0.339591	0.000867981	0.00328255
lipid	lipid248	lipid302	0.32299	0.0017921	0.00328257
lipid	lipid415	lipid785	0.322989	0.00179218	0.00328272
orthologstool	orthologstool116	orthologstool269	0.351711	0.00128312	0.00328282
lipid	lipid29	lipid364	0.322986	0.00179235	0.00328301
metabolite	metabolite357	metabolite382	0.393762	0.000103049	0.00328309
lipid	lipid28	lipid598	0.322983	0.00179255	0.00328336
lipid	lipid625	lipid844	0.322982	0.00179263	0.00328348
metabolite	metabolite146	metabolite195	0.393753	0.00010309	0.0032838
lipid	lipid291	lipid639	0.322979	0.00179282	0.00328381
lipid	lipid563	lipid844	0.322976	0.00179296	0.00328406
ortholognasal	ortholognasal299	ortholognasal303	0.339577	0.000868445	0.00328411
lipid	lipid383	lipid828	0.322975	0.00179305	0.0032842
lipid	lipid249	lipid693	0.322972	0.00179324	0.00328454
orthologstool	orthologstool59	orthologstool161	0.351691	0.00128398	0.0032849
lipid	lipid278	lipid686	0.322968	0.00179346	0.00328492
lipid	lipid206	lipid389	0.322965	0.00179367	0.00328529
lipid	lipid67	lipid151	0.322962	0.00179384	0.00328559
lipid	lipid59	lipid753	0.322958	0.00179413	0.0032861
ortholognasal	ortholognasal92	ortholognasal304	0.339557	0.000869107	0.00328642
lipid	lipid39	lipid281	0.322952	0.00179446	0.00328669
lipid	lipid89	lipid152	0.32295	0.00179459	0.00328691
lipid	lipid9	lipid128	0.322948	0.00179474	0.00328716
lipid	lipid248	lipid276	0.322946	0.00179486	0.00328737
orthologstool	orthologstool97	orthologstool324	-0.351668	0.001285	0.00328737
orthologstool	orthologstool3	orthologstool151	0.351667	0.00128506	0.0032874
lipid	lipid25	lipid642	0.322945	0.00179491	0.00328743
metabolite	metabolite146	metabolite235	0.393722	0.00010323	0.00328768
lipid	lipid419	lipid781	0.322938	0.00179535	0.00328823
lipid	lipid418	lipid788	0.322934	0.00179559	0.00328866
orthologstool	orthologstool28	orthologstool55	0.351652	0.00128568	0.00328886
lipid	lipid55	lipid472	0.322932	0.00179573	0.00328889
lipid	lipid194	lipid558	0.322928	0.00179596	0.00328927
lipid	lipid75	lipid171	0.322928	0.00179595	0.00328927
protein	protein29	protein158	0.408528	4.35696e-05	0.00328946
lipid	lipid223	lipid663	0.322924	0.00179623	0.00328976
ortholognasal	ortholognasal73	ortholognasal304	-0.339527	0.000870074	0.00328988
lipid	lipid109	lipid760	0.322919	0.00179654	0.00329031
metabolite	metabolite71	metabolite267	0.393699	0.000103335	0.00329047
lipid	lipid169	lipid235	0.322914	0.00179685	0.00329085
lipid	lipid82	lipid836	0.322913	0.00179694	0.003291
orthologstool	orthologstool35	orthologstool300	0.35163	0.00128665	0.00329122
orthologstool	orthologstool207	orthologstool216	0.351628	0.00128676	0.00329135
orthologstool	orthologstool154	orthologstool355	0.351626	0.00128685	0.00329146
lipid	lipid139	lipid419	0.322908	0.00179722	0.0032915
ortholognasal	ortholognasal94	ortholognasal263	0.339512	0.000870554	0.0032915
orthologstool	orthologstool160	orthologstool246	-0.351623	0.00128695	0.00329159
lipid	lipid105	lipid560	0.322906	0.00179733	0.00329168
lipid	lipid16	lipid531	0.322905	0.00179741	0.00329182
lipid	lipid189	lipid804	0.322904	0.0017975	0.00329195
lipid	lipid493	lipid778	0.322904	0.0017975	0.00329195
lipid	lipid667	lipid843	0.3229	0.00179772	0.00329234
metabolite	metabolite260	metabolite549	0.393679	0.000103426	0.00329277
lipid	lipid24	lipid712	0.322895	0.00179803	0.00329289
lipid	lipid3	lipid294	0.322895	0.00179806	0.00329292
orthologstool	orthologstool176	orthologstool226	0.35161	0.00128756	0.00329301
lipid	lipid84	lipid204	0.322888	0.00179848	0.00329367
orthologstool	orthologstool309	orthologstool340	0.3516	0.00128799	0.00329399
ortholognasal	ortholognasal63	ortholognasal293	-0.33949	0.000871267	0.003294
ortholognasal	ortholognasal138	ortholognasal238	-0.339486	0.000871404	0.00329413
ortholognasal	ortholognasal69	ortholognasal245	0.339488	0.000871359	0.00329413
lipid	lipid166	lipid717	0.322882	0.00179885	0.00329434
lipid	lipid349	lipid551	0.322881	0.00179889	0.0032944
orthologstool	orthologstool74	orthologstool185	0.351594	0.00128825	0.00329452
lipid	lipid148	lipid248	0.32288	0.00179898	0.00329454
ortholognasal	ortholognasal5	ortholognasal232	-0.339479	0.000871653	0.00329487
lipid	lipid52	lipid356	0.322875	0.00179928	0.00329507
lipid	lipid29	lipid375	0.322874	0.00179936	0.0032952
lipid	lipid173	lipid572	0.322871	0.00179955	0.00329553
lipid	lipid162	lipid229	0.32287	0.00179957	0.00329555
lipid	lipid334	lipid701	0.32287	0.00179958	0.00329555
lipid	lipid625	lipid736	0.322868	0.00179973	0.00329581
ortholognasal	ortholognasal54	ortholognasal325	0.339469	0.000871973	0.00329588
lipid	lipid107	lipid337	0.32286	0.00180023	0.00329671
lipid	lipid161	lipid383	0.32286	0.00180024	0.00329671
metabolite	metabolite101	metabolite135	0.393647	0.000103573	0.00329687
lipid	lipid349	lipid747	0.322858	0.00180035	0.00329689
lipid	lipid195	lipid461	0.322854	0.0018006	0.00329734
lipid	lipid755	lipid843	0.322846	0.00180112	0.00329826
lipid	lipid432	lipid686	0.322846	0.00180113	0.00329827
lipid	lipid8	lipid74	0.322844	0.00180122	0.00329842
lipid	lipid28	lipid465	0.322841	0.0018014	0.00329872
lipid	lipid441	lipid825	0.322841	0.00180139	0.00329872
lipid	lipid72	lipid386	0.322838	0.00180158	0.00329902
lipid	lipid133	lipid351	0.322838	0.00180163	0.0032991
lipid	lipid31	lipid533	0.322836	0.00180172	0.00329925
microbenasal	microbenasal53	microbenasal70	0.339258	0.000822808	0.00329958
lipid	lipid181	lipid536	0.322833	0.00180192	0.00329959
lipid	lipid336	lipid645	0.322833	0.00180192	0.00329959
lipid	lipid704	lipid711	0.32283	0.00180207	0.00329985
lipid	lipid27	lipid285	0.322824	0.00180248	0.00330057
lipid	lipid333	lipid414	0.322822	0.00180259	0.00330074
lipid	lipid641	lipid713	0.322822	0.00180259	0.00330074
metabolite	metabolite66	metabolite581	0.393616	0.000103714	0.00330077
lipid	lipid165	lipid445	0.32282	0.0018027	0.00330093
lipid	lipid343	lipid407	0.322819	0.00180276	0.00330103
ortholognasal	ortholognasal102	ortholognasal353	0.339422	0.000873508	0.00330149
orthologstool	orthologstool81	orthologstool107	0.35153	0.00129106	0.00330158
orthologstool	orthologstool14	orthologstool191	0.351525	0.00129129	0.00330203
orthologstool	orthologstool257	orthologstool282	0.351523	0.00129137	0.0033021
lipid	lipid309	lipid343	0.322808	0.00180347	0.0033023
lipid	lipid211	lipid612	0.322807	0.00180353	0.0033024
lipid	lipid218	lipid418	0.322802	0.00180383	0.00330294
metabolite	metabolite85	metabolite425	0.393596	0.000103807	0.00330317
metabolite	metabolite97	metabolite330	0.393592	0.000103826	0.00330319
lipid	lipid98	lipid436	0.322798	0.00180407	0.00330336
lipid	lipid204	lipid797	0.322798	0.00180409	0.00330337
lipid	lipid329	lipid439	0.322798	0.0018041	0.00330337
orthologstool	orthologstool58	orthologstool62	0.351509	0.00129197	0.00330353
lipid	lipid227	lipid679	0.322795	0.00180427	0.00330366
lipid	lipid381	lipid792	0.322794	0.00180435	0.00330379
lipid	lipid178	lipid359	0.322794	0.00180438	0.00330383
lipid	lipid74	lipid421	0.322792	0.00180448	0.003304
orthologstool	orthologstool27	orthologstool91	-0.351504	0.00129222	0.00330402
metabolite	metabolite37	metabolite562	0.393579	0.000103886	0.00330453
lipid	lipid362	lipid681	0.322786	0.00180482	0.00330459
lipid	lipid60	lipid131	0.322787	0.00180482	0.00330459
lipid	lipid428	lipid794	0.322785	0.00180491	0.00330474
lipid	lipid30	lipid788	0.322783	0.00180502	0.00330492
lipid	lipid37	lipid801	0.322782	0.00180509	0.00330504
lipid	lipid186	lipid279	0.322781	0.00180514	0.00330511
lipid	lipid41	lipid199	0.322781	0.00180515	0.00330511
lipid	lipid240	lipid353	0.322777	0.00180539	0.00330554
metabolite	metabolite132	metabolite155	0.393568	0.000103936	0.00330554
lipid	lipid163	lipid460	0.322773	0.00180565	0.00330599
lipid	lipid173	lipid368	0.322772	0.00180575	0.00330615
lipid	lipid189	lipid430	0.32277	0.00180583	0.00330629
lipid	lipid722	lipid745	0.322766	0.00180608	0.00330674
lipid	lipid368	lipid708	0.322765	0.00180617	0.00330688
lipid	lipid123	lipid525	0.322764	0.0018062	0.00330691
lipid	lipid664	lipid833	0.322763	0.00180626	0.00330701
lipid	lipid35	lipid251	0.322761	0.00180641	0.00330727
lipid	lipid174	lipid287	0.322761	0.00180643	0.00330728
