## Supplementary Tables for "Decoding personal and population variability in the human multiome" (part 15 of 27)

### Sheet: ST5 (continued)
Supplementary Table 5. All FDR-significant interomic correlations.								Variable	Description
lipid	lipid349	lipid746	0.322761	0.00180643	0.00330728
ortholognasal	ortholognasal77	ortholognasal304	-0.339373	0.000875098	0.0033073
orthologstool	orthologstool114	orthologstool273	0.351472	0.0012936	0.00330743
lipid	lipid257	lipid509	0.322759	0.00180653	0.00330743
orthologstool	orthologstool251	orthologstool267	0.351471	0.00129368	0.00330751
lipid	lipid11	lipid102	0.322756	0.00180673	0.00330777
lipid	lipid326	lipid669	0.322755	0.00180676	0.00330783
metabolite	metabolite394	metabolite622	0.393548	0.000104027	0.00330785
orthologstool	orthologstool87	orthologstool208	0.351466	0.0012939	0.00330792
lipid	lipid377	lipid783	0.322751	0.00180706	0.00330836
lipid	lipid718	lipid754	0.32275	0.00180711	0.00330843
lipid	lipid222	lipid535	0.322749	0.00180718	0.00330855
lipid	lipid211	lipid370	0.322747	0.00180731	0.00330875
lipid	lipid160	lipid776	0.322741	0.00180767	0.00330939
lipid	lipid21	lipid285	0.322741	0.00180767	0.00330939
lipid	lipid188	lipid231	0.32274	0.00180771	0.00330944
lipid	lipid347	lipid563	0.322739	0.00180782	0.00330963
metabolite	metabolite271	metabolite487	0.393531	0.000104106	0.00330978
lipid	lipid258	lipid460	0.322737	0.00180794	0.00330982
lipid	lipid5	lipid294	0.322735	0.00180804	0.00330999
lipid	lipid35	lipid440	0.322734	0.00180809	0.00331007
orthologstool	orthologstool13	orthologstool348	0.351442	0.00129495	0.00331034
orthologstool	orthologstool146	orthologstool357	0.351442	0.00129493	0.00331034
lipid	lipid173	lipid476	0.322731	0.00180829	0.00331041
lipid	lipid211	lipid596	0.322728	0.0018085	0.00331079
lipid	lipid533	lipid844	0.322726	0.00180862	0.003311
lipid	lipid72	lipid373	0.322725	0.00180865	0.00331103
lipid	lipid255	lipid472	0.322724	0.00180876	0.00331122
lipid	lipid89	lipid327	0.322723	0.00180877	0.00331122
lipid	lipid248	lipid798	0.322722	0.00180887	0.00331138
lipid	lipid28	lipid488	0.322721	0.00180895	0.00331152
lipid	lipid101	lipid355	0.322714	0.00180939	0.00331231
lipid	lipid470	lipid796	0.32271	0.00180962	0.00331269
lipid	lipid224	lipid776	0.322709	0.00180966	0.00331276
ortholognasal	ortholognasal180	ortholognasal186	-0.339325	0.00087668	0.00331309
metabolite	metabolite475	metabolite526	-0.3935	0.000104246	0.00331312
metabolite	metabolite86	metabolite194	0.3935	0.000104247	0.00331312
lipid	lipid164	lipid260	0.322704	0.00180998	0.00331333
lipid	lipid429	lipid842	0.322703	0.00181009	0.0033135
lipid	lipid181	lipid739	0.322702	0.0018101	0.0033135
ortholognasal	ortholognasal343	ortholognasal347	0.339315	0.000876994	0.00331407
lipid	lipid173	lipid512	0.32269	0.00181086	0.00331488
lipid	lipid34	lipid522	0.322689	0.00181092	0.00331497
lipid	lipid378	lipid669	0.322687	0.00181105	0.00331519
lipid	lipid62	lipid194	0.322686	0.00181113	0.00331532
lipid	lipid101	lipid747	0.322681	0.00181146	0.00331592
lipid	lipid7	lipid842	0.32268	0.00181152	0.00331601
lipid	lipid342	lipid471	0.322679	0.00181154	0.00331602
orthologstool	orthologstool76	orthologstool342	0.351389	0.00129728	0.00331617
lipid	lipid204	lipid351	0.322675	0.00181184	0.00331656
lipid	lipid131	lipid367	0.322673	0.00181193	0.0033167
lipid	lipid277	lipid354	0.322673	0.00181197	0.00331676
lipid	lipid470	lipid820	0.322672	0.001812	0.0033168
lipid	lipid102	lipid212	0.32267	0.00181213	0.00331702
lipid	lipid102	lipid211	0.322667	0.00181235	0.0033174
lipid	lipid6	lipid179	0.322665	0.00181241	0.00331751
lipid	lipid75	lipid169	0.322659	0.00181283	0.00331826
lipid	lipid363	lipid819	0.322658	0.00181288	0.00331834
lipid	lipid245	lipid796	0.322658	0.0018129	0.00331835
lipid	lipid210	lipid337	0.322654	0.00181311	0.00331871
orthologstool	orthologstool152	orthologstool303	0.351362	0.00129847	0.00331876
orthologstool	orthologstool210	orthologstool322	-0.351362	0.00129849	0.00331876
orthologstool	orthologstool212	orthologstool322	-0.351362	0.00129849	0.00331876
orthologstool	orthologstool227	orthologstool322	-0.351362	0.00129849	0.00331876
lipid	lipid30	lipid192	0.322654	0.00181315	0.00331877
lipid	lipid109	lipid676	0.322653	0.0018132	0.00331885
lipid	lipid245	lipid727	0.322652	0.00181329	0.00331899
metabolite	metabolite133	metabolite394	0.393455	0.000104454	0.00331911
lipid	lipid343	lipid526	0.32265	0.00181339	0.00331917
lipid	lipid242	lipid709	0.322649	0.00181348	0.00331931
lipid	lipid493	lipid839	0.322641	0.00181394	0.00332014
ortholognasal	ortholognasal14	ortholognasal30	0.339265	0.000878665	0.00332019
lipid	lipid248	lipid827	0.322637	0.00181421	0.00332062
lipid	lipid63	lipid180	0.322635	0.00181434	0.00332081
lipid	lipid68	lipid147	0.322635	0.00181433	0.00332081
orthologstool	orthologstool128	orthologstool268	-0.351342	0.00129935	0.00332082
lipid	lipid164	lipid662	0.322634	0.00181437	0.00332085
ortholognasal	ortholognasal67	ortholognasal323	-0.339257	0.00087892	0.00332096
lipid	lipid28	lipid797	0.322633	0.00181444	0.00332096
orthologstool	orthologstool16	orthologstool217	-0.351339	0.0012995	0.00332106
lipid	lipid348	lipid560	0.322632	0.00181455	0.00332114
lipid	lipid30	lipid260	0.322631	0.00181461	0.00332123
lipid	lipid14	lipid306	0.32263	0.00181462	0.00332123
cytokine	cytokine10	cytokine21	0.325878	0.00152451	0.00332125
lipid	lipid344	lipid585	0.322629	0.00181472	0.00332141
orthologstool	orthologstool163	orthologstool199	0.35133	0.00129992	0.00332201
metabolite	metabolite110	metabolite232	0.39343	0.00010457	0.0033222
metabolite	metabolite629	metabolite647	0.393426	0.000104589	0.00332223
lipid	lipid106	lipid475	0.322617	0.00181543	0.0033227
lipid	lipid183	lipid744	0.322616	0.00181554	0.00332288
ortholognasal	ortholognasal249	ortholognasal350	0.339239	0.000879498	0.00332294
lipid	lipid152	lipid388	0.322613	0.00181569	0.00332313
lipid	lipid138	lipid141	0.32261	0.00181592	0.00332354
lipid	lipid93	lipid225	0.322608	0.00181603	0.00332372
lipid	lipid267	lipid743	0.322608	0.00181606	0.00332375
orthologstool	orthologstool125	orthologstool288	-0.351312	0.0013007	0.00332388
lipid	lipid39	lipid710	0.322606	0.00181618	0.00332397
lipid	lipid247	lipid539	0.322599	0.00181662	0.00332475
orthologstool	orthologstool9	orthologstool288	0.351303	0.00130111	0.0033248
lipid	lipid110	lipid661	0.322597	0.0018167	0.00332488
orthologstool	orthologstool192	orthologstool206	-0.3513	0.00130125	0.00332501
lipid	lipid5	lipid626	0.322594	0.00181689	0.00332522
lipid	lipid487	lipid804	0.322593	0.00181699	0.00332538
lipid	lipid183	lipid599	0.322592	0.00181702	0.00332541
lipid	lipid347	lipid542	0.322589	0.00181722	0.00332577
lipid	lipid145	lipid399	0.322587	0.00181736	0.00332601
lipid	lipid130	lipid215	0.322585	0.00181747	0.00332619
metabolite	metabolite27	metabolite267	0.393393	0.000104743	0.00332652
ortholognasal	ortholognasal16	ortholognasal344	0.339209	0.0008805	0.00332653
lipid	lipid140	lipid333	-0.322578	0.0018179	0.00332696
lipid	lipid203	lipid234	0.322576	0.00181802	0.00332715
lipid	lipid223	lipid362	0.322576	0.00181802	0.00332715
lipid	lipid175	lipid392	0.322576	0.00181807	0.00332722
metabolite	metabolite210	metabolite628	0.393384	0.000104783	0.00332722
lipid	lipid134	lipid318	0.322575	0.00181813	0.0033273
lipid	lipid655	lipid703	0.32257	0.0018184	0.00332778
lipid	lipid172	lipid226	0.322568	0.00181854	0.00332803
lipid	lipid320	lipid780	0.322566	0.00181868	0.00332826
lipid	lipid39	lipid183	0.322561	0.001819	0.00332883
lipid	lipid71	lipid831	0.32256	0.00181908	0.00332896
lipid	lipid102	lipid327	0.322556	0.00181932	0.00332938
metabolite	metabolite50	metabolite277	0.393363	0.00010488	0.00332973
protein	protein76	protein221	0.408226	4.41963e-05	0.00332985
ortholognasal	ortholognasal9	ortholognasal114	-0.33918	0.000881463	0.00332997
orthologstool	orthologstool17	orthologstool344	0.351252	0.00130334	0.00333023
lipid	lipid25	lipid88	0.322548	0.00181979	0.00333023
lipid	lipid167	lipid590	0.322546	0.00181991	0.00333043
orthologstool	orthologstool109	orthologstool236	0.351247	0.00130357	0.00333055
orthologstool	orthologstool55	orthologstool302	-0.351248	0.00130356	0.00333055
lipid	lipid97	lipid367	0.322545	0.00181999	0.00333057
lipid	lipid198	lipid328	0.322544	0.00182009	0.00333073
lipid	lipid78	lipid196	0.322543	0.00182013	0.00333077
lipid	lipid158	lipid315	0.322543	0.00182016	0.00333081
lipid	lipid250	lipid337	0.322542	0.0018202	0.00333088
lipid	lipid8	lipid404	0.322541	0.00182028	0.00333101
lipid	lipid72	lipid833	0.32254	0.00182034	0.0033311
lipid	lipid521	lipid755	0.322539	0.0018204	0.00333119
lipid	lipid668	lipid809	0.322539	0.00182041	0.00333119
lipid	lipid193	lipid433	0.322538	0.00182045	0.00333125
lipid	lipid47	lipid666	-0.322537	0.00182053	0.00333138
orthologstool	orthologstool70	orthologstool285	0.351237	0.00130404	0.00333161
lipid	lipid814	lipid840	0.322533	0.00182074	0.00333175
metabolite	metabolite154	metabolite174	0.393345	0.000104965	0.00333183
lipid	lipid378	lipid792	0.322532	0.00182085	0.00333193
lipid	lipid339	lipid473	0.322531	0.00182087	0.00333195
lipid	lipid205	lipid817	0.322524	0.00182131	0.00333274
lipid	lipid123	lipid334	0.32252	0.00182161	0.00333327
lipid	lipid11	lipid85	0.322517	0.00182177	0.00333354
lipid	lipid267	lipid409	0.322515	0.00182189	0.00333375
lipid	lipid25	lipid162	0.322515	0.00182191	0.00333376
lipid	lipid10	lipid86	0.322513	0.00182202	0.00333392
lipid	lipid233	lipid349	0.322513	0.00182202	0.00333392
lipid	lipid62	lipid253	0.322513	0.00182202	0.00333392
lipid	lipid337	lipid348	0.322512	0.00182207	0.00333399
lipid	lipid229	lipid285	0.322509	0.00182224	0.00333429
lipid	lipid344	lipid664	0.322507	0.00182237	0.00333451
orthologstool	orthologstool56	orthologstool293	0.351204	0.0013055	0.00333523
lipid	lipid184	lipid631	0.3225	0.00182285	0.00333537
lipid	lipid60	lipid103	0.322499	0.00182288	0.0033354
lipid	lipid12	lipid100	0.322499	0.00182292	0.00333546
lipid	lipid31	lipid257	0.322498	0.00182295	0.00333548
lipid	lipid383	lipid756	0.322498	0.00182295	0.00333548
lipid	lipid662	lipid812	0.322497	0.00182303	0.00333559
lipid	lipid668	lipid808	0.322497	0.00182302	0.00333559
lipid	lipid186	lipid574	0.322496	0.00182308	0.00333567
lipid	lipid50	lipid683	0.322494	0.00182325	0.00333596
lipid	lipid175	lipid543	0.322492	0.00182336	0.00333615
lipid	lipid52	lipid180	0.32249	0.00182347	0.00333633
lipid	lipid107	lipid413	0.32249	0.0018235	0.00333637
lipid	lipid19	lipid129	0.322489	0.00182354	0.00333642
lipid	lipid380	lipid603	0.322489	0.00182355	0.00333642
lipid	lipid400	lipid782	0.322487	0.00182367	0.00333664
orthologstool	orthologstool124	orthologstool340	0.351188	0.00130619	0.00333685
metabolite	metabolite38	metabolite455	0.393306	0.000105146	0.00333701
lipid	lipid110	lipid615	0.322482	0.00182397	0.00333716
lipid	lipid1	lipid17	0.32248	0.00182412	0.00333741
lipid	lipid56	lipid342	0.32248	0.00182414	0.00333743
orthologstool	orthologstool110	orthologstool127	-0.351179	0.00130661	0.0033378
lipid	lipid147	lipid325	0.322476	0.00182438	0.00333785
lipid	lipid375	lipid669	0.322475	0.0018244	0.00333786
lipid	lipid404	lipid559	0.322475	0.0018244	0.00333786
lipid	lipid467	lipid778	0.322475	0.00182441	0.00333786
lipid	lipid39	lipid290	0.322475	0.00182442	0.00333786
lipid	lipid163	lipid376	0.322475	0.00182444	0.00333789
metabolite	metabolite367	metabolite390	0.393295	0.000105196	0.003338
lipid	lipid168	lipid665	0.322473	0.00182458	0.00333812
lipid	lipid571	lipid832	0.322471	0.00182466	0.00333825
ortholognasal	ortholognasal2	ortholognasal338	0.339112	0.000883712	0.00333827
orthologstool	orthologstool53	orthologstool335	-0.351172	0.00130691	0.00333844
lipid	lipid736	lipid764	0.322467	0.00182492	0.00333871
lipid	lipid824	lipid833	0.322466	0.00182501	0.00333885
protein	protein12	protein228	0.408035	4.45971e-05	0.00333926
protein	protein19	protein65	-0.40805	4.45661e-05	0.00333926
protein	protein201	protein295	0.408042	4.45831e-05	0.00333926
lipid	lipid107	lipid734	0.322458	0.00182547	0.00333968
lipid	lipid246	lipid420	0.322458	0.00182548	0.00333968
lipid	lipid78	lipid181	0.322457	0.00182556	0.00333981
lipid	lipid213	lipid695	0.322453	0.0018258	0.00334023
lipid	lipid158	lipid758	0.322452	0.0018259	0.0033404
lipid	lipid11	lipid46	0.322449	0.00182605	0.00334065
lipid	lipid806	lipid827	0.322448	0.00182613	0.00334079
lipid	lipid215	lipid608	0.322447	0.00182618	0.00334086
lipid	lipid98	lipid410	0.322443	0.00182646	0.00334135
lipid	lipid162	lipid338	0.322441	0.00182655	0.0033415
lipid	lipid167	lipid587	0.322439	0.00182671	0.00334177
ortholognasal	ortholognasal141	ortholognasal351	0.33908	0.00088476	0.00334203
lipid	lipid408	lipid839	0.322436	0.00182688	0.00334208
ortholognasal	ortholognasal124	ortholognasal331	0.339077	0.000884851	0.00334217
lipid	lipid178	lipid753	0.322435	0.00182695	0.00334218
lipid	lipid95	lipid130	0.322434	0.001827	0.00334226
lipid	lipid631	lipid742	0.322433	0.00182706	0.00334235
lipid	lipid211	lipid466	0.322433	0.00182709	0.00334239
orthologstool	orthologstool71	orthologstool155	0.351136	0.00130854	0.00334241
orthologstool	orthologstool75	orthologstool166	-0.351135	0.00130857	0.00334241
lipid	lipid178	lipid332	0.322432	0.00182715	0.00334246
lipid	lipid50	lipid299	0.322432	0.00182714	0.00334246
lipid	lipid380	lipid753	0.32243	0.00182728	0.00334268
lipid	lipid246	lipid739	0.322429	0.00182733	0.00334276
lipid	lipid426	lipid820	0.322428	0.00182743	0.00334292
orthologstool	orthologstool329	orthologstool349	-0.351126	0.00130895	0.00334324
lipid	lipid162	lipid473	0.322424	0.00182766	0.00334333
lipid	lipid222	lipid346	0.322424	0.00182767	0.00334333
orthologstool	orthologstool58	orthologstool293	0.351123	0.00130908	0.00334345
orthologstool	orthologstool189	orthologstool245	-0.35112	0.00130925	0.00334374
orthologstool	orthologstool226	orthologstool349	0.351118	0.00130935	0.00334374
orthologstool	orthologstool63	orthologstool130	0.351118	0.00130935	0.00334374
lipid	lipid107	lipid161	0.32242	0.00182792	0.00334377
metabolite	metabolite93	metabolite130	0.39325	0.000105405	0.00334404
lipid	lipid286	lipid805	0.322417	0.00182809	0.00334407
lipid	lipid333	lipid377	0.322416	0.00182815	0.00334416
orthologstool	orthologstool87	orthologstool216	0.351111	0.00130966	0.0033444
metabolite	metabolite135	metabolite267	-0.393243	0.000105435	0.00334442
lipid	lipid173	lipid774	0.322412	0.00182843	0.00334466
ortholognasal	ortholognasal24	ortholognasal161	-0.339052	0.000885676	0.00334509
lipid	lipid28	lipid525	0.322407	0.0018287	0.00334513
lipid	lipid173	lipid428	0.322406	0.00182881	0.0033453
lipid	lipid320	lipid612	0.322406	0.00182882	0.00334532
lipid	lipid2	lipid209	0.322405	0.00182889	0.00334542
orthologstool	orthologstool246	orthologstool279	-0.351098	0.00131021	0.00334568
orthologstool	orthologstool123	orthologstool251	0.351096	0.00131031	0.0033458
lipid	lipid101	lipid581	0.322401	0.00182914	0.00334587
lipid	lipid594	lipid719	0.3224	0.0018292	0.00334595
lipid	lipid141	lipid256	0.322394	0.00182956	0.0033466
lipid	lipid170	lipid213	0.322393	0.00182962	0.0033467
lipid	lipid249	lipid331	0.322392	0.0018297	0.0033468
lipid	lipid625	lipid724	0.322392	0.0018297	0.0033468
lipid	lipid319	lipid674	0.322388	0.00182991	0.00334718
orthologstool	orthologstool68	orthologstool158	-0.351078	0.00131112	0.00334774
orthologstool	orthologstool26	orthologstool241	-0.351076	0.00131122	0.00334786
orthologstool	orthologstool84	orthologstool237	0.351073	0.00131136	0.00334808
lipid	lipid161	lipid468	0.32238	0.00183043	0.00334811
orthologstool	orthologstool273	orthologstool298	-0.351071	0.00131142	0.00334812
lipid	lipid613	lipid628	0.322378	0.00183055	0.0033483
orthologstool	orthologstool322	orthologstool344	-0.351067	0.00131162	0.00334848
lipid	lipid181	lipid414	0.322371	0.00183098	0.00334908
lipid	lipid157	lipid839	0.322369	0.00183113	0.00334931
lipid	lipid161	lipid506	0.322369	0.00183112	0.00334931
lipid	lipid195	lipid644	0.322367	0.00183126	0.00334954
lipid	lipid443	lipid716	0.322366	0.00183133	0.00334965
lipid	lipid481	lipid784	0.322365	0.00183141	0.00334977
cytokine	cytokine20	cytokine45	0.325603	0.0015394	0.00334984
lipid	lipid172	lipid781	0.322363	0.00183154	0.00334999
lipid	lipid164	lipid772	0.322362	0.00183159	0.00335005
lipid	lipid26	lipid551	0.322362	0.00183159	0.00335005
lipid	lipid112	lipid267	0.322361	0.00183166	0.00335016
lipid	lipid38	lipid809	0.32236	0.00183171	0.00335024
orthologstool	orthologstool29	orthologstool175	-0.351048	0.00131247	0.00335053
orthologstool	orthologstool52	orthologstool91	0.351043	0.00131265	0.00335073
orthologstool	orthologstool78	orthologstool153	0.351045	0.00131261	0.00335073
ortholognasal	ortholognasal195	ortholognasal196	0.339003	0.000887292	0.00335099
protein	protein34	protein48	-0.407917	4.48478e-05	0.00335113
orthologstool	orthologstool128	orthologstool339	0.351036	0.00131301	0.0033515
lipid	lipid16	lipid559	0.322345	0.00183264	0.00335192
orthologstool	orthologstool40	orthologstool167	0.35103	0.00131325	0.00335199
lipid	lipid39	lipid249	0.322344	0.0018327	0.00335201
lipid	lipid54	lipid361	-0.322344	0.00183271	0.00335202
lipid	lipid498	lipid785	0.322338	0.00183308	0.00335267
lipid	lipid86	lipid381	0.322336	0.0018332	0.00335289
metabolite	metabolite422	metabolite451	-0.393182	0.000105722	0.00335292
lipid	lipid730	lipid836	0.32233	0.00183363	0.00335366
orthologstool	orthologstool112	orthologstool310	0.351014	0.00131397	0.0033537
lipid	lipid174	lipid665	0.322329	0.00183367	0.00335371
ortholognasal	ortholognasal30	ortholognasal285	0.33898	0.000888071	0.00335374
lipid	lipid212	lipid275	0.322328	0.00183374	0.0033538
lipid	lipid244	lipid300	0.322328	0.00183374	0.0033538
lipid	lipid81	lipid164	0.322327	0.00183382	0.00335393
lipid	lipid247	lipid623	0.322326	0.00183386	0.00335399
lipid	lipid741	lipid810	0.322325	0.00183391	0.00335406
metabolite	metabolite174	metabolite463	0.393157	0.000105837	0.00335463
metabolite	metabolite217	metabolite229	0.393162	0.000105817	0.00335463
metabolite	metabolite246	metabolite571	0.393155	0.000105849	0.00335463
metabolite	metabolite559	metabolite631	0.39316	0.000105825	0.00335463
lipid	lipid434	lipid778	0.322319	0.00183432	0.00335478
ortholognasal	ortholognasal125	ortholognasal126	0.338967	0.000888499	0.00335515
lipid	lipid542	lipid842	0.322312	0.00183478	0.00335561
lipid	lipid4	lipid277	0.32231	0.0018349	0.00335582
lipid	lipid230	lipid693	0.322308	0.00183501	0.003356
ortholognasal	ortholognasal254	ortholognasal269	-0.338958	0.000888811	0.00335614
lipid	lipid175	lipid593	0.322307	0.0018351	0.00335615
lipid	lipid330	lipid411	0.322304	0.00183528	0.00335646
lipid	lipid267	lipid473	0.322303	0.00183531	0.00335649
lipid	lipid521	lipid775	0.322298	0.00183565	0.00335709
lipid	lipid124	lipid292	-0.322297	0.00183572	0.00335721
lipid	lipid159	lipid839	0.322297	0.00183573	0.00335722
metabolite	metabolite81	metabolite126	0.39313	0.000105962	0.00335763
orthologstool	orthologstool121	orthologstool282	-0.350977	0.00131563	0.00335779
lipid	lipid165	lipid361	0.322291	0.0018361	0.00335787
lipid	lipid47	lipid225	0.32229	0.00183614	0.00335792
lipid	lipid77	lipid344	0.32229	0.00183614	0.00335792
lipid	lipid170	lipid697	0.322286	0.00183643	0.00335842
lipid	lipid144	lipid635	0.322286	0.00183644	0.00335843
orthologstool	orthologstool17	orthologstool259	-0.350969	0.00131598	0.00335857
lipid	lipid29	lipid522	0.322277	0.00183697	0.00335936
lipid	lipid4	lipid419	0.322277	0.00183697	0.00335936
lipid	lipid108	lipid665	0.322273	0.00183727	0.00335989
lipid	lipid193	lipid279	0.322272	0.00183728	0.0033599
ortholognasal	ortholognasal17	ortholognasal242	0.338923	0.000889969	0.00336031
lipid	lipid246	lipid600	0.322268	0.00183758	0.00336041
lipid	lipid380	lipid723	0.322268	0.00183758	0.00336041
ortholognasal	ortholognasal37	ortholognasal92	-0.33892	0.000890065	0.00336047
lipid	lipid775	lipid805	0.322264	0.00183784	0.00336086
lipid	lipid22	lipid687	0.322263	0.00183787	0.00336091
ortholognasal	ortholognasal71	ortholognasal261	-0.338913	0.00089029	0.00336112
lipid	lipid411	lipid736	0.32226	0.00183807	0.00336125
ortholognasal	ortholognasal129	ortholognasal168	0.338909	0.000890417	0.0033614
lipid	lipid139	lipid526	0.322258	0.00183822	0.0033615
lipid	lipid39	lipid782	0.322255	0.00183839	0.00336181
lipid	lipid337	lipid622	0.322251	0.00183863	0.00336222
lipid	lipid343	lipid528	0.322251	0.00183866	0.00336226
lipid	lipid450	lipid804	0.322247	0.00183887	0.00336262
lipid	lipid38	lipid344	0.322243	0.00183913	0.00336309
lipid	lipid160	lipid301	0.322242	0.00183923	0.00336325
lipid	lipid123	lipid758	0.32224	0.00183932	0.0033634
lipid	lipid246	lipid560	0.322237	0.00183952	0.00336375
lipid	lipid16	lipid55	0.322236	0.00183962	0.00336389
lipid	lipid250	lipid742	0.322236	0.00183962	0.00336389
ortholognasal	ortholognasal10	ortholognasal32	0.338887	0.000891171	0.00336405
lipid	lipid167	lipid259	0.322231	0.00183991	0.00336441
lipid	lipid740	lipid812	0.322227	0.00184016	0.00336486
lipid	lipid211	lipid615	0.322227	0.00184017	0.00336486
lipid	lipid229	lipid245	0.322223	0.0018404	0.00336525
lipid	lipid49	lipid392	-0.322221	0.00184054	0.00336549
lipid	lipid418	lipid736	0.32222	0.00184064	0.00336566
lipid	lipid108	lipid668	0.322217	0.00184083	0.00336599
ortholognasal	ortholognasal135	ortholognasal334	-0.338868	0.000891788	0.00336618
orthologstool	orthologstool153	orthologstool303	0.350901	0.00131903	0.0033662
metabolite	metabolite278	metabolite579	0.393063	0.000106277	0.00336701
lipid	lipid234	lipid298	0.322203	0.00184168	0.00336753
lipid	lipid347	lipid757	0.322203	0.00184171	0.00336756
lipid	lipid425	lipid833	0.3222	0.0018419	0.00336789
lipid	lipid167	lipid557	0.3222	0.00184191	0.00336791
lipid	lipid162	lipid250	0.322198	0.00184201	0.00336806
lipid	lipid78	lipid844	0.322196	0.00184212	0.00336825
lipid	lipid21	lipid778	0.322196	0.00184215	0.00336829
lipid	lipid443	lipid784	0.322195	0.00184221	0.00336838
lipid	lipid116	lipid244	0.32219	0.00184251	0.00336891
lipid	lipid64	lipid434	0.322189	0.0018426	0.00336905
lipid	lipid48	lipid283	0.322187	0.00184272	0.00336926
lipid	lipid78	lipid348	0.322184	0.00184292	0.0033696
lipid	lipid131	lipid639	0.322184	0.00184293	0.00336961
orthologstool	orthologstool277	orthologstool282	0.350869	0.00132049	0.0033698
ortholognasal	ortholognasal169	ortholognasal329	-0.338837	0.000892836	0.00336993
lipid	lipid206	lipid620	0.322181	0.00184313	0.00336995
lipid	lipid25	lipid184	0.32218	0.00184317	0.00337002
lipid	lipid35	lipid434	0.322176	0.00184341	0.00337042
lipid	lipid54	lipid782	-0.322176	0.00184342	0.00337044
lipid	lipid13	lipid272	0.322174	0.00184353	0.00337061
lipid	lipid18	lipid193	0.322174	0.00184354	0.00337062
lipid	lipid291	lipid743	0.322169	0.00184387	0.0033712
metabolite	metabolite183	metabolite346	0.393026	0.000106451	0.00337133
metabolite	metabolite31	metabolite64	0.393029	0.000106435	0.00337133
lipid	lipid329	lipid478	0.322161	0.00184441	0.00337217
lipid	lipid11	lipid511	0.322157	0.00184462	0.00337252
lipid	lipid184	lipid202	0.322157	0.00184462	0.00337252
lipid	lipid775	lipid842	0.322153	0.00184492	0.00337305
orthologstool	orthologstool94	orthologstool284	0.350836	0.00132197	0.00337345
lipid	lipid314	lipid799	0.322148	0.00184521	0.00337356
lipid	lipid453	lipid839	0.322147	0.00184524	0.00337361
metabolite	metabolite287	metabolite543	0.393003	0.000106558	0.00337374
metabolite	metabolite407	metabolite542	0.393002	0.000106565	0.00337374
metabolite	metabolite77	metabolite147	0.392998	0.000106582	0.00337374
lipid	lipid380	lipid712	0.322145	0.00184541	0.0033739
lipid	lipid602	lipid841	0.322145	0.00184543	0.00337392
lipid	lipid342	lipid728	0.322143	0.0018455	0.00337403
lipid	lipid117	lipid788	0.322143	0.00184553	0.00337407
lipid	lipid245	lipid784	0.322139	0.00184577	0.00337449
ortholognasal	ortholognasal98	ortholognasal335	0.338799	0.000894114	0.00337455
orthologstool	orthologstool111	orthologstool335	0.35082	0.00132267	0.00337511
lipid	lipid24	lipid36	0.322133	0.00184616	0.00337518
lipid	lipid20	lipid226	0.322133	0.00184619	0.00337522
lipid	lipid40	lipid716	0.322131	0.00184631	0.00337542
lipid	lipid28	lipid709	0.322128	0.00184646	0.00337568
orthologstool	orthologstool10	orthologstool27	-0.350812	0.00132304	0.00337591
lipid	lipid40	lipid91	0.322125	0.00184669	0.00337608
lipid	lipid142	lipid467	0.322123	0.00184679	0.00337626
lipid	lipid172	lipid245	0.322122	0.00184687	0.00337638
orthologstool	orthologstool99	orthologstool102	0.350803	0.00132347	0.00337687
lipid	lipid351	lipid580	0.322115	0.00184734	0.00337722
orthologstool	orthologstool216	orthologstool259	-0.350798	0.00132369	0.00337731
lipid	lipid189	lipid528	0.322109	0.00184772	0.00337789
lipid	lipid106	lipid370	0.322108	0.00184778	0.00337799
lipid	lipid451	lipid796	0.322106	0.00184788	0.00337816
lipid	lipid479	lipid786	0.322105	0.00184797	0.00337829
lipid	lipid500	lipid719	0.322105	0.00184797	0.00337829
lipid	lipid16	lipid672	0.322104	0.001848	0.00337832
ortholognasal	ortholognasal167	ortholognasal292	-0.338763	0.000895305	0.00337865
ortholognasal	ortholognasal190	ortholognasal344	-0.338764	0.000895262	0.00337865
lipid	lipid50	lipid648	0.322099	0.00184833	0.00337891
lipid	lipid42	lipid227	0.322099	0.00184835	0.00337892
lipid	lipid193	lipid462	0.322099	0.00184836	0.00337892
orthologstool	orthologstool19	orthologstool303	0.35078	0.0013245	0.00337926
lipid	lipid78	lipid808	0.322095	0.00184858	0.00337931
lipid	lipid31	lipid264	0.32209	0.00184895	0.00337997
lipid	lipid327	lipid770	0.322088	0.00184904	0.00338012
lipid	lipid159	lipid219	-0.322088	0.00184907	0.00338016
ortholognasal	ortholognasal253	ortholognasal320	-0.338746	0.000895869	0.00338041
ortholognasal	ortholognasal268	ortholognasal324	-0.338746	0.000895878	0.00338041
lipid	lipid256	lipid616	0.322085	0.00184923	0.00338044
lipid	lipid173	lipid350	0.322084	0.00184929	0.00338053
lipid	lipid262	lipid690	0.322082	0.0018494	0.00338072
orthologstool	orthologstool75	orthologstool86	-0.350763	0.00132523	0.00338097
orthologstool	orthologstool181	orthologstool200	0.350761	0.00132532	0.00338107
lipid	lipid467	lipid832	0.322079	0.00184965	0.00338115
lipid	lipid8	lipid587	0.322078	0.00184967	0.00338117
lipid	lipid173	lipid475	0.322076	0.00184982	0.00338142
lipid	lipid407	lipid686	0.322075	0.00184987	0.0033815
lipid	lipid309	lipid349	0.322074	0.00184997	0.00338166
lipid	lipid72	lipid264	0.322072	0.00185004	0.00338178
lipid	lipid249	lipid565	0.322072	0.00185008	0.00338183
lipid	lipid58	lipid200	0.322068	0.00185035	0.00338231
lipid	lipid323	lipid764	0.322067	0.00185038	0.00338235
lipid	lipid650	lipid755	0.32206	0.00185084	0.00338317
lipid	lipid324	lipid791	0.322059	0.00185088	0.00338323
lipid	lipid28	lipid550	0.322059	0.0018509	0.00338324
lipid	lipid42	lipid149	0.322057	0.00185104	0.00338349
lipid	lipid65	lipid705	0.322056	0.00185112	0.00338362
lipid	lipid175	lipid508	0.322055	0.00185118	0.00338371
lipid	lipid83	lipid836	0.322052	0.00185133	0.00338395
ortholognasal	ortholognasal114	ortholognasal287	-0.338716	0.000896886	0.00338401
lipid	lipid268	lipid351	0.322048	0.0018516	0.00338443
orthologstool	orthologstool182	orthologstool319	0.35073	0.00132673	0.00338453
lipid	lipid173	lipid714	0.322045	0.0018518	0.00338478
lipid	lipid175	lipid835	0.322045	0.00185183	0.00338482
lipid	lipid63	lipid344	0.322044	0.00185184	0.00338483
lipid	lipid59	lipid281	0.322044	0.00185189	0.0033849
lipid	lipid256	lipid766	0.322039	0.00185219	0.00338542
lipid	lipid183	lipid263	0.322036	0.00185237	0.00338573
lipid	lipid19	lipid57	0.322034	0.00185251	0.00338597
lipid	lipid8	lipid555	0.322034	0.00185251	0.00338597
lipid	lipid186	lipid387	0.32203	0.00185276	0.00338639
lipid	lipid215	lipid471	0.32203	0.00185278	0.00338642
lipid	lipid150	lipid276	0.322029	0.00185286	0.00338655
lipid	lipid177	lipid267	0.322024	0.00185313	0.00338702
lipid	lipid19	lipid299	0.322024	0.00185316	0.00338705
lipid	lipid91	lipid671	0.322024	0.00185316	0.00338705
lipid	lipid336	lipid749	0.322023	0.00185322	0.00338714
lipid	lipid111	lipid779	0.322022	0.00185328	0.00338723
lipid	lipid239	lipid611	0.322021	0.00185333	0.00338729
lipid	lipid345	lipid398	0.322021	0.00185333	0.00338729
lipid	lipid64	lipid326	0.322021	0.00185335	0.00338731
lipid	lipid293	lipid810	0.322019	0.00185345	0.00338747
lipid	lipid216	lipid727	0.322017	0.00185362	0.00338777
orthologstool	orthologstool266	orthologstool304	-0.350699	0.00132814	0.00338801
lipid	lipid105	lipid153	0.322013	0.00185386	0.00338818
lipid	lipid154	lipid302	0.322012	0.00185389	0.00338823
orthologstool	orthologstool66	orthologstool144	-0.350696	0.00132829	0.00338825
lipid	lipid175	lipid474	0.322007	0.00185421	0.00338879
lipid	lipid187	lipid273	0.322007	0.00185422	0.00338879
lipid	lipid206	lipid765	0.322007	0.00185423	0.00338879
lipid	lipid150	lipid193	0.322007	0.00185426	0.00338883
ortholognasal	ortholognasal82	ortholognasal297	0.338673	0.000898321	0.00338922
lipid	lipid663	lipid803	0.322003	0.00185453	0.0033893
lipid	lipid428	lipid784	0.322002	0.00185459	0.0033894
lipid	lipid223	lipid766	0.322001	0.00185462	0.00338944
lipid	lipid110	lipid829	0.321995	0.001855	0.00339012
lipid	lipid163	lipid363	0.321995	0.00185502	0.00339013
lipid	lipid316	lipid405	-0.321995	0.00185504	0.00339015
lipid	lipid214	lipid709	0.321991	0.00185525	0.00339053
orthologstool	orthologstool77	orthologstool178	-0.350673	0.0013293	0.0033907
lipid	lipid335	lipid792	0.321988	0.00185545	0.00339084
lipid	lipid337	lipid843	0.321988	0.00185544	0.00339084
lipid	lipid57	lipid267	0.321987	0.0018555	0.00339091
orthologstool	orthologstool115	orthologstool203	-0.350669	0.00132951	0.00339109
lipid	lipid444	lipid776	0.321985	0.00185562	0.00339113
lipid	lipid507	lipid804	0.321985	0.00185567	0.00339119
lipid	lipid284	lipid502	0.321984	0.0018557	0.00339123
lipid	lipid342	lipid640	0.321978	0.00185613	0.00339201
lipid	lipid605	lipid724	0.321977	0.00185615	0.00339203
lipid	lipid156	lipid538	0.321975	0.00185627	0.00339222
lipid	lipid34	lipid427	0.321973	0.00185642	0.00339249
orthologstool	orthologstool17	orthologstool214	0.350654	0.00133018	0.00339268
lipid	lipid287	lipid347	0.321971	0.00185655	0.00339271
orthologstool	orthologstool81	orthologstool155	0.350652	0.00133026	0.00339273
lipid	lipid34	lipid624	0.32197	0.00185663	0.00339284
orthologstool	orthologstool48	orthologstool304	0.350648	0.00133046	0.00339312
lipid	lipid27	lipid621	0.321966	0.00185685	0.00339321
orthologstool	orthologstool160	orthologstool226	-0.350642	0.00133072	0.00339364
ortholognasal	ortholognasal56	ortholognasal339	-0.338635	0.000899581	0.00339378
ortholognasal	ortholognasal303	ortholognasal354	0.338628	0.000899823	0.00339449
metabolite	metabolite145	metabolite548	-0.392854	0.000107262	0.00339465
lipid	lipid130	lipid298	0.321952	0.0018578	0.00339494
lipid	lipid5	lipid588	0.321946	0.00185814	0.00339555
lipid	lipid464	lipid692	0.321944	0.00185829	0.0033958
lipid	lipid312	lipid313	0.321942	0.00185841	0.003396
orthologstool	orthologstool210	orthologstool352	-0.350615	0.00133193	0.00339633
orthologstool	orthologstool212	orthologstool352	-0.350615	0.00133193	0.00339633
orthologstool	orthologstool227	orthologstool352	-0.350615	0.00133193	0.00339633
orthologstool	orthologstool244	orthologstool306	0.350614	0.001332	0.00339638
lipid	lipid184	lipid742	0.321938	0.00185868	0.00339647
lipid	lipid56	lipid623	0.321937	0.00185874	0.00339657
orthologstool	orthologstool300	orthologstool319	0.350609	0.0013322	0.00339677
ortholognasal	ortholognasal16	ortholognasal102	-0.338606	0.000900555	0.00339705
lipid	lipid34	lipid541	0.321931	0.00185912	0.00339724
lipid	lipid98	lipid428	0.32193	0.00185919	0.00339736
orthologstool	orthologstool319	orthologstool348	0.350599	0.00133268	0.00339759
orthologstool	orthologstool82	orthologstool355	0.350599	0.00133268	0.00339759
orthologstool	orthologstool84	orthologstool225	-0.350599	0.00133265	0.00339759
orthologstool	orthologstool40	orthologstool259	-0.350596	0.00133279	0.00339773
orthologstool	orthologstool60	orthologstool188	0.350594	0.00133291	0.00339791
lipid	lipid257	lipid661	0.321923	0.00185966	0.0033982
cytokine	cytokine17	cytokine28	0.325165	0.00156345	0.00339827
lipid	lipid111	lipid342	0.321921	0.00185975	0.00339834
orthologstool	orthologstool80	orthologstool179	0.350585	0.00133329	0.00339874
ortholognasal	ortholognasal78	ortholognasal141	0.338589	0.000901133	0.00339903
orthologstool	orthologstool31	orthologstool330	-0.350581	0.00133346	0.00339904
lipid	lipid250	lipid300	0.321915	0.00186014	0.00339904
lipid	lipid223	lipid707	0.321914	0.00186022	0.00339916
lipid	lipid696	lipid713	0.321907	0.00186069	0.00340002
lipid	lipid160	lipid311	0.321902	0.00186099	0.00340055
lipid	lipid211	lipid464	0.321898	0.00186127	0.00340103
lipid	lipid25	lipid416	0.321896	0.00186136	0.00340117
ortholognasal	ortholognasal96	ortholognasal325	0.33857	0.000901776	0.00340125
lipid	lipid311	lipid326	0.321893	0.00186155	0.00340151
lipid	lipid300	lipid711	-0.321892	0.00186163	0.00340164
lipid	lipid374	lipid815	0.321892	0.00186165	0.00340165
lipid	lipid123	lipid667	0.321891	0.00186172	0.00340178
lipid	lipid94	lipid707	0.32189	0.00186178	0.00340187
orthologstool	orthologstool312	orthologstool352	0.350556	0.00133462	0.00340187
lipid	lipid280	lipid778	-0.321889	0.00186181	0.00340189
lipid	lipid219	lipid631	-0.321887	0.00186199	0.00340221
ortholognasal	ortholognasal67	ortholognasal297	0.338559	0.000902169	0.00340253
lipid	lipid405	lipid678	0.321883	0.00186224	0.00340265
lipid	lipid451	lipid754	0.321876	0.00186269	0.00340345
lipid	lipid181	lipid816	0.321873	0.00186289	0.00340379
lipid	lipid22	lipid163	0.321869	0.00186312	0.00340421
lipid	lipid442	lipid603	0.321868	0.0018632	0.00340434
lipid	lipid175	lipid254	0.321866	0.00186332	0.00340454
lipid	lipid193	lipid416	0.321861	0.00186365	0.00340512
ortholognasal	ortholognasal305	ortholognasal310	0.338534	0.000902983	0.0034054
orthologstool	orthologstool289	orthologstool338	0.350523	0.0013361	0.0034055
lipid	lipid5	lipid830	0.321856	0.00186393	0.00340561
orthologstool	orthologstool120	orthologstool338	0.350518	0.00133633	0.00340583
orthologstool	orthologstool37	orthologstool321	-0.350518	0.00133634	0.00340583
lipid	lipid503	lipid725	0.321852	0.00186418	0.00340606
lipid	lipid635	lipid845	0.321849	0.00186439	0.00340642
lipid	lipid69	lipid106	0.321848	0.00186444	0.0034065
lipid	lipid151	lipid266	0.321846	0.00186458	0.00340674
lipid	lipid5	lipid667	0.321846	0.00186461	0.00340676
lipid	lipid123	lipid646	0.321846	0.00186462	0.00340678
lipid	lipid195	lipid686	0.321844	0.0018647	0.00340691
ortholognasal	ortholognasal245	ortholognasal311	-0.338517	0.000903567	0.0034074
lipid	lipid410	lipid776	0.321835	0.0018653	0.00340798
orthologstool	orthologstool54	orthologstool55	0.350498	0.00133726	0.00340804
orthologstool	orthologstool320	orthologstool325	0.350493	0.00133746	0.00340842
lipid	lipid305	lipid697	-0.321831	0.00186559	0.0034085
orthologstool	orthologstool68	orthologstool198	-0.350491	0.00133756	0.00340854
lipid	lipid242	lipid536	0.32183	0.00186564	0.00340857
lipid	lipid226	lipid231	0.321828	0.00186575	0.00340875
ortholognasal	ortholognasal245	ortholognasal308	-0.338501	0.000904108	0.00340923
lipid	lipid351	lipid692	0.321821	0.00186619	0.00340953
ortholognasal	ortholognasal179	ortholognasal210	0.338492	0.000904419	0.00341021
lipid	lipid110	lipid715	0.321815	0.00186663	0.00341032
lipid	lipid684	lipid806	0.321814	0.00186666	0.00341035
lipid	lipid103	lipid492	0.321813	0.00186676	0.00341052
orthologstool	orthologstool18	orthologstool198	0.350472	0.00133844	0.00341065
lipid	lipid357	lipid815	0.321811	0.00186686	0.00341069
lipid	lipid1	lipid234	0.321809	0.00186696	0.00341086
ortholognasal	ortholognasal305	ortholognasal306	0.338485	0.000904652	0.00341088
lipid	lipid298	lipid350	0.321808	0.00186703	0.00341096
lipid	lipid8	lipid388	0.321808	0.00186706	0.003411
ortholognasal	ortholognasal65	ortholognasal266	0.338482	0.000904763	0.0034111
lipid	lipid186	lipid384	0.321807	0.00186713	0.00341111
lipid	lipid458	lipid764	0.321806	0.0018672	0.00341123
lipid	lipid103	lipid438	0.321804	0.0018673	0.00341138
lipid	lipid485	lipid788	0.321804	0.0018673	0.00341138
metabolite	metabolite171	metabolite629	0.392737	0.000107816	0.0034116
metabolite	metabolite112	metabolite196	0.39273	0.000107848	0.00341171
metabolite	metabolite117	metabolite414	0.392726	0.000107868	0.00341171
metabolite	metabolite73	metabolite178	0.392724	0.000107876	0.00341171
protein	protein3	protein11	-0.407452	4.58411e-05	0.00341179
protein	protein84	protein269	-0.407449	4.58475e-05	0.00341179
orthologstool	orthologstool15	orthologstool94	0.350461	0.00133895	0.00341182
ortholognasal	ortholognasal33	ortholognasal80	0.338472	0.000905084	0.00341211
lipid	lipid145	lipid405	0.321798	0.00186772	0.00341212
lipid	lipid319	lipid743	0.321797	0.00186778	0.00341221
lipid	lipid181	lipid512	0.321795	0.00186787	0.00341237
lipid	lipid28	lipid95	0.321794	0.00186795	0.0034125
lipid	lipid22	lipid768	0.321794	0.00186797	0.00341252
orthologstool	orthologstool31	orthologstool338	0.350452	0.00133935	0.00341271
metabolite	metabolite161	metabolite192	0.392703	0.000107978	0.00341315
metabolite	metabolite441	metabolite622	0.392707	0.000107961	0.00341315
metabolite	metabolite448	metabolite638	0.392705	0.000107966	0.00341315
lipid	lipid7	lipid229	0.321788	0.00186834	0.00341316
ortholognasal	ortholognasal74	ortholognasal235	0.33846	0.000905478	0.00341339
lipid	lipid5	lipid458	0.321786	0.00186847	0.00341339
lipid	lipid171	lipid220	0.321786	0.00186848	0.0034134
lipid	lipid39	lipid169	0.321783	0.00186865	0.00341369
lipid	lipid333	lipid367	0.321782	0.00186876	0.00341387
lipid	lipid57	lipid203	0.32178	0.00186889	0.00341408
lipid	lipid330	lipid540	0.321777	0.00186906	0.00341438
orthologstool	orthologstool111	orthologstool252	0.350435	0.0013401	0.00341449
lipid	lipid211	lipid731	0.321772	0.00186938	0.00341494
metabolite	metabolite144	metabolite267	-0.392678	0.000108098	0.00341518
metabolite	metabolite239	metabolite270	0.392681	0.000108081	0.00341518
metabolite	metabolite7	metabolite361	0.392678	0.000108095	0.00341518
orthologstool	orthologstool134	orthologstool317	0.350428	0.00134043	0.00341519
lipid	lipid578	lipid804	0.32177	0.00186952	0.00341519
lipid	lipid28	lipid633	0.321769	0.00186958	0.00341527
lipid	lipid458	lipid722	0.321768	0.00186965	0.00341539
lipid	lipid199	lipid209	0.321767	0.00186968	0.00341541
lipid	lipid593	lipid778	0.321766	0.00186977	0.00341555
lipid	lipid98	lipid413	0.321766	0.00186977	0.00341555
lipid	lipid84	lipid237	0.321765	0.00186981	0.00341561
metabolite	metabolite44	metabolite398	0.39267	0.000108133	0.00341567
lipid	lipid27	lipid799	0.321764	0.0018699	0.00341575
lipid	lipid230	lipid302	0.321763	0.00186994	0.00341581
lipid	lipid5	lipid725	0.32176	0.00187018	0.00341623
orthologstool	orthologstool83	orthologstool128	-0.350417	0.00134093	0.00341632
lipid	lipid382	lipid723	0.321758	0.00187026	0.00341637
lipid	lipid189	lipid809	0.321753	0.00187062	0.00341699
lipid	lipid25	lipid574	0.321753	0.00187062	0.00341699
ortholognasal	ortholognasal87	ortholognasal300	-0.338429	0.000906535	0.00341717
ortholognasal	ortholognasal210	ortholognasal334	-0.338426	0.000906632	0.00341733
lipid	lipid50	lipid707	0.321746	0.00187109	0.00341782
lipid	lipid331	lipid655	0.321745	0.00187113	0.00341789
ortholognasal	ortholognasal57	ortholognasal138	-0.338418	0.000906915	0.0034182
lipid	lipid265	lipid601	0.321741	0.00187137	0.00341831
lipid	lipid129	lipid407	0.321741	0.00187141	0.00341836
orthologstool	orthologstool76	orthologstool248	-0.350398	0.0013418	0.00341842
lipid	lipid213	lipid762	0.321737	0.00187163	0.00341874
lipid	lipid204	lipid835	0.321734	0.00187184	0.00341911
lipid	lipid185	lipid232	0.321734	0.00187186	0.00341913
ortholognasal	ortholognasal228	ortholognasal255	0.338406	0.00090732	0.00341952
lipid	lipid662	lipid803	0.321729	0.00187216	0.00341966
lipid	lipid542	lipid785	0.321727	0.00187228	0.00341985
lipid	lipid206	lipid693	0.321727	0.00187232	0.00341991
orthologstool	orthologstool106	orthologstool126	0.350382	0.00134254	0.00341999
orthologstool	orthologstool151	orthologstool250	-0.350381	0.00134257	0.00341999
orthologstool	orthologstool314	orthologstool316	0.350383	0.00134247	0.00341999
lipid	lipid331	lipid576	0.321725	0.00187242	0.00342008
lipid	lipid63	lipid795	0.321724	0.00187246	0.00342013
lipid	lipid308	lipid351	0.321722	0.00187259	0.00342035
lipid	lipid284	lipid432	0.32172	0.00187274	0.00342061
orthologstool	orthologstool96	orthologstool315	0.350374	0.00134289	0.00342065
ortholognasal	ortholognasal80	ortholognasal92	0.338393	0.000907753	0.00342095
lipid	lipid221	lipid566	-0.32171	0.00187337	0.00342174
lipid	lipid195	lipid523	0.32171	0.0018734	0.00342177
orthologstool	orthologstool128	orthologstool167	0.35036	0.00134355	0.00342219
lipid	lipid203	lipid303	0.321705	0.00187373	0.00342237
lipid	lipid268	lipid756	0.321704	0.00187378	0.00342244
lipid	lipid25	lipid744	0.321701	0.00187399	0.00342281
lipid	lipid416	lipid704	0.321699	0.00187412	0.00342303
lipid	lipid166	lipid294	-0.321694	0.00187443	0.00342358
lipid	lipid799	lipid837	0.321693	0.0018745	0.00342369
lipid	lipid97	lipid366	0.321689	0.00187478	0.00342418
lipid	lipid5	lipid589	0.321688	0.00187482	0.00342424
orthologstool	orthologstool127	orthologstool292	0.350335	0.0013447	0.00342487
orthologstool	orthologstool75	orthologstool108	0.350335	0.00134468	0.00342487
lipid	lipid106	lipid763	0.32168	0.00187535	0.00342518
lipid	lipid21	lipid777	0.32168	0.00187536	0.00342519
lipid	lipid94	lipid536	0.321678	0.00187543	0.0034253
lipid	lipid258	lipid521	0.321677	0.0018755	0.00342541
orthologstool	orthologstool128	orthologstool263	0.350326	0.00134509	0.00342573
ortholognasal	ortholognasal87	ortholognasal111	0.338353	0.000909108	0.00342585
lipid	lipid441	lipid776	0.321673	0.00187576	0.00342586
lipid	lipid284	lipid521	0.321673	0.00187582	0.00342595
lipid	lipid703	lipid844	0.32167	0.00187595	0.00342618
lipid	lipid101	lipid226	0.32167	0.00187598	0.00342621
lipid	lipid436	lipid829	0.321668	0.00187613	0.00342648
lipid	lipid330	lipid402	0.321664	0.0018764	0.00342694
ortholognasal	ortholognasal245	ortholognasal307	-0.338341	0.000909522	0.00342721
ortholognasal	ortholognasal245	ortholognasal309	-0.338337	0.000909656	0.00342751
orthologstool	orthologstool204	orthologstool357	-0.350308	0.0013459	0.00342765
lipid	lipid160	lipid253	0.321655	0.00187695	0.00342793
ortholognasal	ortholognasal16	ortholognasal240	0.338323	0.000910126	0.00342908
lipid	lipid72	lipid388	0.321644	0.00187768	0.00342925
lipid	lipid254	lipid351	0.321641	0.00187788	0.00342959
metabolite	metabolite209	metabolite400	0.392571	0.000108608	0.00343009
lipid	lipid484	lipid788	0.321636	0.00187816	0.0034301
lipid	lipid582	lipid799	0.321631	0.00187849	0.00343067
lipid	lipid198	lipid725	0.32163	0.00187861	0.00343087
lipid	lipid37	lipid196	0.321629	0.00187862	0.00343088
lipid	lipid227	lipid752	0.321626	0.00187887	0.00343132
lipid	lipid175	lipid640	0.321618	0.00187937	0.0034322
metabolite	metabolite385	metabolite486	0.392553	0.000108695	0.00343223
lipid	lipid208	lipid305	0.321611	0.00187981	0.00343299
lipid	lipid175	lipid642	0.32161	0.00187988	0.00343311
lipid	lipid193	lipid440	0.32161	0.0018799	0.00343312
lipid	lipid468	lipid722	0.321609	0.00187991	0.00343313
lipid	lipid123	lipid650	0.321609	0.00187993	0.00343315
lipid	lipid8	lipid367	0.321606	0.00188014	0.00343352
ortholognasal	ortholognasal114	ortholognasal124	-0.338286	0.000911409	0.00343371
lipid	lipid62	lipid106	0.321604	0.00188028	0.00343375
ortholognasal	ortholognasal23	ortholognasal150	0.33828	0.000911581	0.00343416
lipid	lipid110	lipid745	0.3216	0.00188053	0.00343418
lipid	lipid265	lipid485	0.321599	0.00188062	0.00343433
lipid	lipid152	lipid240	0.321598	0.00188063	0.00343434
lipid	lipid63	lipid257	0.321598	0.00188065	0.00343435
lipid	lipid130	lipid712	0.321596	0.00188076	0.00343454
lipid	lipid335	lipid361	0.321595	0.00188086	0.00343471
lipid	lipid54	lipid724	-0.321594	0.00188089	0.00343475
lipid	lipid498	lipid712	0.321593	0.001881	0.00343493
lipid	lipid25	lipid580	0.321592	0.00188103	0.00343497
lipid	lipid314	lipid781	-0.321592	0.00188105	0.00343498
lipid	lipid406	lipid703	0.321591	0.00188111	0.00343507
lipid	lipid175	lipid441	0.321588	0.00188128	0.00343536
lipid	lipid595	lipid722	0.321586	0.00188142	0.00343561
ortholognasal	ortholognasal138	ortholognasal332	0.338267	0.000912027	0.00343563
lipid	lipid343	lipid479	0.321584	0.00188159	0.0034359
lipid	lipid161	lipid389	0.321583	0.00188161	0.00343592
lipid	lipid467	lipid713	0.32158	0.00188181	0.00343626
lipid	lipid103	lipid540	0.321578	0.00188194	0.00343648
lipid	lipid15	lipid84	0.321578	0.00188194	0.00343648
ortholognasal	ortholognasal3	ortholognasal30	0.338255	0.00091245	0.00343702
lipid	lipid251	lipid345	0.321573	0.00188228	0.00343707
lipid	lipid343	lipid472	0.321569	0.00188254	0.00343752
lipid	lipid106	lipid480	0.321568	0.00188262	0.00343766
orthologstool	orthologstool156	orthologstool353	-0.35022	0.00134997	0.00343783
orthologstool	orthologstool26	orthologstool111	0.350219	0.00135	0.00343783
orthologstool	orthologstool144	orthologstool196	-0.350215	0.00135017	0.00343812
lipid	lipid148	lipid386	0.321561	0.00188303	0.00343839
lipid	lipid707	lipid831	0.321561	0.00188306	0.00343843
lipid	lipid7	lipid275	0.32156	0.00188312	0.00343851
lipid	lipid497	lipid724	0.321559	0.0018832	0.00343865
lipid	lipid80	lipid246	0.321552	0.00188365	0.00343944
lipid	lipid373	lipid815	0.32155	0.00188377	0.00343964
lipid	lipid420	lipid799	0.321545	0.00188411	0.00344025
ortholognasal	ortholognasal171	ortholognasal228	0.338227	0.000913386	0.00344034
lipid	lipid36	lipid807	0.321544	0.00188418	0.00344036
lipid	lipid56	lipid319	0.321542	0.00188427	0.00344051
protein	protein237	protein301	0.407228	4.63288e-05	0.00344055
lipid	lipid148	lipid232	0.321541	0.00188434	0.00344062
ortholognasal	ortholognasal15	ortholognasal315	-0.338221	0.000913591	0.00344071
ortholognasal	ortholognasal261	ortholognasal354	-0.338222	0.000913569	0.00344071
orthologstool	orthologstool106	orthologstool247	0.35019	0.0013513	0.00344087
orthologstool	orthologstool254	orthologstool339	0.350188	0.00135143	0.00344094
orthologstool	orthologstool73	orthologstool278	0.350189	0.00135139	0.00344094
lipid	lipid273	lipid356	0.321537	0.00188462	0.00344112
lipid	lipid482	lipid778	0.321537	0.00188464	0.00344114
orthologstool	orthologstool119	orthologstool154	-0.350182	0.00135169	0.00344147
ortholognasal	ortholognasal25	ortholognasal94	0.338214	0.000913855	0.0034415
lipid	lipid206	lipid619	0.321531	0.00188502	0.00344181
lipid	lipid58	lipid115	0.32153	0.0018851	0.00344195
lipid	lipid334	lipid712	0.321527	0.00188527	0.00344223
lipid	lipid194	lipid436	0.321527	0.0018853	0.00344227
lipid	lipid286	lipid840	0.321526	0.00188531	0.00344227
lipid	lipid88	lipid841	0.321523	0.00188553	0.00344266
orthologstool	orthologstool20	orthologstool358	0.35017	0.00135224	0.00344273
lipid	lipid284	lipid454	0.321522	0.00188559	0.00344274
ortholognasal	ortholognasal50	ortholognasal314	-0.338201	0.000914286	0.00344292
lipid	lipid91	lipid118	0.321518	0.00188589	0.00344327
orthologstool	orthologstool22	orthologstool151	-0.350163	0.00135255	0.00344337
lipid	lipid40	lipid262	0.321515	0.00188609	0.00344362
orthologstool	orthologstool23	orthologstool251	-0.350159	0.00135273	0.00344366
orthologstool	orthologstool258	orthologstool353	0.350158	0.00135277	0.00344366
lipid	lipid273	lipid278	0.321513	0.00188617	0.00344374
lipid	lipid281	lipid544	0.321512	0.00188627	0.00344391
lipid	lipid337	lipid651	0.321507	0.00188656	0.00344442
lipid	lipid4	lipid215	0.321506	0.00188664	0.00344456
orthologstool	orthologstool22	orthologstool59	-0.350147	0.0013533	0.00344475
orthologstool	orthologstool37	orthologstool330	-0.350147	0.0013533	0.00344475
lipid	lipid539	lipid764	0.321495	0.00188734	0.00344581
lipid	lipid281	lipid563	0.321494	0.0018874	0.00344591
lipid	lipid360	lipid762	0.321494	0.00188746	0.00344599
lipid	lipid27	lipid708	0.321493	0.00188747	0.003446
lipid	lipid182	lipid321	0.321492	0.00188759	0.0034462
lipid	lipid547	lipid802	0.321487	0.00188786	0.00344667
lipid	lipid344	lipid405	0.321487	0.0018879	0.00344673
lipid	lipid123	lipid745	0.321486	0.00188793	0.00344678
lipid	lipid128	lipid739	0.321483	0.00188815	0.00344716
metabolite	metabolite553	metabolite576	0.392449	0.000109191	0.00344728
lipid	lipid12	lipid71	0.321481	0.0018883	0.00344741
lipid	lipid75	lipid343	0.32148	0.00188832	0.00344743
orthologstool	orthologstool262	orthologstool342	0.350121	0.00135452	0.0034477
lipid	lipid150	lipid361	0.321477	0.00188853	0.00344779
lipid	lipid175	lipid809	0.321475	0.00188864	0.00344798
lipid	lipid29	lipid455	0.321475	0.00188865	0.00344798
metabolite	metabolite271	metabolite293	-0.39244	0.000109234	0.00344804
lipid	lipid511	lipid830	0.321472	0.00188886	0.00344834
orthologstool	orthologstool89	orthologstool319	0.350111	0.00135495	0.00344868
lipid	lipid249	lipid536	0.321469	0.00188907	0.0034487
lipid	lipid158	lipid590	0.321468	0.0018891	0.00344875
metabolite	metabolite397	metabolite434	0.39243	0.000109282	0.00344896
lipid	lipid30	lipid408	0.321466	0.00188926	0.00344902
ortholognasal	ortholognasal12	ortholognasal213	0.338152	0.000915963	0.00344903
orthologstool	orthologstool76	orthologstool331	0.350106	0.00135519	0.00344915
lipid	lipid122	lipid289	-0.321464	0.00188937	0.00344921
cytokine	cytokine20	cytokine52	0.324711	0.00158872	0.00344922
metabolite	metabolite492	metabolite649	-0.392423	0.000109315	0.0034494
lipid	lipid26	lipid418	0.321462	0.00188949	0.00344942
lipid	lipid193	lipid711	0.321462	0.0018895	0.00344942
lipid	lipid295	lipid331	0.32146	0.00188967	0.0034497
lipid	lipid8	lipid234	0.321459	0.00188974	0.00344982
lipid	lipid209	lipid464	0.321453	0.00189007	0.0034504
lipid	lipid98	lipid469	0.321452	0.00189015	0.00345052
orthologstool	orthologstool199	orthologstool354	-0.350091	0.00135587	0.00345074
metabolite	metabolite115	metabolite156	0.392408	0.000109389	0.00345091
metabolite	metabolite161	metabolite374	0.392406	0.000109401	0.00345091
orthologstool	orthologstool92	orthologstool122	-0.350088	0.00135599	0.00345092
lipid	lipid363	lipid821	0.321446	0.00189059	0.0034513
lipid	lipid265	lipid698	0.321445	0.00189061	0.00345133
orthologstool	orthologstool122	orthologstool166	-0.350079	0.00135643	0.00345189
orthologstool	orthologstool11	orthologstool229	-0.350075	0.00135661	0.00345222
lipid	lipid300	lipid538	-0.321436	0.00189124	0.00345247
metabolite	metabolite410	metabolite549	0.392387	0.000109491	0.00345317
lipid	lipid64	lipid445	0.321428	0.00189175	0.00345337
lipid	lipid163	lipid541	0.321425	0.0018919	0.00345363
orthologstool	orthologstool62	orthologstool262	-0.350061	0.00135724	0.00345368
metabolite	metabolite122	metabolite147	0.392379	0.000109531	0.00345382
lipid	lipid152	lipid280	0.321424	0.00189202	0.00345382
lipid	lipid326	lipid681	0.321421	0.00189217	0.00345409
lipid	lipid221	lipid594	-0.32142	0.00189224	0.0034542
lipid	lipid3	lipid821	0.321419	0.00189229	0.00345428
orthologstool	orthologstool87	orthologstool222	0.350055	0.00135753	0.00345428
metabolite	metabolite239	metabolite344	0.392371	0.000109568	0.00345438
lipid	lipid113	lipid622	0.321418	0.00189237	0.0034544
orthologstool	orthologstool301	orthologstool305	0.350052	0.00135767	0.00345452
orthologstool	orthologstool282	orthologstool293	-0.35005	0.00135777	0.00345464
lipid	lipid164	lipid659	0.321415	0.00189256	0.00345472
lipid	lipid107	lipid204	0.321415	0.00189258	0.00345475
lipid	lipid112	lipid565	0.321414	0.00189266	0.00345487
lipid	lipid173	lipid741	0.321411	0.00189288	0.00345526
lipid	lipid202	lipid798	0.32141	0.0018929	0.00345528
lipid	lipid221	lipid656	-0.32141	0.00189292	0.00345529
ortholognasal	ortholognasal42	ortholognasal54	0.338101	0.000917719	0.00345543
ortholognasal	ortholognasal256	ortholognasal347	-0.338096	0.000917861	0.00345576
lipid	lipid50	lipid754	0.321405	0.00189324	0.00345586
lipid	lipid210	lipid290	0.321405	0.00189326	0.00345587
lipid	lipid216	lipid720	0.321405	0.00189326	0.00345587
lipid	lipid5	lipid290	0.321403	0.00189337	0.00345605
orthologstool	orthologstool221	orthologstool247	-0.350036	0.00135839	0.00345608
orthologstool	orthologstool105	orthologstool126	0.350035	0.00135845	0.00345609
orthologstool	orthologstool38	orthologstool221	-0.350033	0.00135855	0.00345622
microbestool	microbestool18	microbestool34	0.377541	0.000511629	0.00345634
microbestool	microbestool30	microbestool34	0.377541	0.000511629	0.00345634
microbestool	microbestool34	microbestool51	0.377541	0.000511629	0.00345634
microbestool	microbestool34	microbestool93	0.377541	0.000511629	0.00345634
lipid	lipid351	lipid511	0.321398	0.00189367	0.00345659
lipid	lipid4	lipid462	0.321393	0.00189402	0.0034572
lipid	lipid178	lipid348	0.321392	0.00189407	0.00345727
ortholognasal	ortholognasal245	ortholognasal290	-0.338082	0.000918337	0.00345735
lipid	lipid109	lipid674	0.321391	0.00189417	0.00345744
lipid	lipid632	lipid844	0.321387	0.0018944	0.00345784
orthologstool	orthologstool71	orthologstool181	0.350015	0.00135938	0.00345819
lipid	lipid327	lipid645	0.321383	0.00189466	0.00345829
lipid	lipid393	lipid763	0.321383	0.00189467	0.00345829
ortholognasal	ortholognasal245	ortholognasal310	-0.338073	0.00091867	0.0034584
lipid	lipid11	lipid672	0.321381	0.00189478	0.00345849
ortholognasal	ortholognasal91	ortholognasal282	0.338069	0.000918805	0.0034587
lipid	lipid125	lipid210	0.321379	0.00189493	0.00345875
lipid	lipid254	lipid775	0.321378	0.00189501	0.00345886
orthologstool	orthologstool83	orthologstool102	-0.350004	0.00135988	0.00345932
orthologstool	orthologstool107	orthologstool315	0.350002	0.00135998	0.00345945
lipid	lipid158	lipid216	0.321371	0.00189547	0.00345968
metabolite	metabolite81	metabolite128	0.392331	0.000109759	0.00345982
lipid	lipid5	lipid508	0.321367	0.00189574	0.00346015
lipid	lipid8	lipid453	0.321365	0.00189587	0.00346038
metabolite	metabolite206	metabolite211	0.392323	0.0001098	0.0034605
lipid	lipid410	lipid804	0.321363	0.00189596	0.00346052
lipid	lipid236	lipid272	0.321362	0.00189604	0.00346067
lipid	lipid186	lipid617	0.32136	0.00189618	0.0034609
ortholognasal	ortholognasal114	ortholognasal220	-0.33805	0.000919464	0.00346098
orthologstool	orthologstool123	orthologstool173	0.349985	0.00136074	0.00346112
orthologstool	orthologstool66	orthologstool121	-0.349986	0.00136072	0.00346112
lipid	lipid237	lipid785	0.321358	0.00189634	0.00346116
microbestool	microbestool5	microbestool55	0.377462	0.000513132	0.00346137
lipid	lipid125	lipid619	0.321354	0.00189657	0.00346158
lipid	lipid223	lipid690	0.321352	0.00189674	0.00346187
lipid	lipid128	lipid677	0.321351	0.00189677	0.00346191
lipid	lipid339	lipid740	0.321349	0.00189692	0.00346216
lipid	lipid168	lipid347	0.321347	0.00189705	0.00346238
lipid	lipid3	lipid187	0.321344	0.00189726	0.00346275
orthologstool	orthologstool143	orthologstool348	0.349969	0.00136152	0.00346295
lipid	lipid305	lipid825	-0.321339	0.00189754	0.00346323
lipid	lipid311	lipid354	0.321339	0.00189755	0.00346324
lipid	lipid37	lipid337	0.321338	0.00189764	0.00346339
ortholognasal	ortholognasal251	ortholognasal260	0.338028	0.000920214	0.00346339
ortholognasal	ortholognasal56	ortholognasal331	-0.338029	0.00092016	0.00346339
lipid	lipid347	lipid579	0.321333	0.00189795	0.00346393
metabolite	metabolite149	metabolite193	-0.392294	0.000109939	0.00346428
lipid	lipid195	lipid663	0.32133	0.00189817	0.00346432
lipid	lipid130	lipid664	0.321329	0.00189819	0.00346433
lipid	lipid5	lipid137	0.321329	0.0018982	0.00346433
lipid	lipid333	lipid755	0.321325	0.00189846	0.00346479
ortholognasal	ortholognasal166	ortholognasal295	0.338013	0.000920735	0.00346515
lipid	lipid222	lipid472	0.321322	0.00189869	0.0034652
ortholognasal	ortholognasal227	ortholognasal274	0.338009	0.000920872	0.00346546
cytokine	cytokine50	cytokine61	0.324545	0.00159804	0.00346548
metabolite	metabolite50	metabolite407	0.39228	0.000110006	0.0034658
lipid	lipid11	lipid604	0.321315	0.0018991	0.00346593
lipid	lipid383	lipid818	0.321315	0.00189914	0.00346599
lipid	lipid52	lipid412	0.321314	0.0018992	0.00346608
lipid	lipid742	lipid808	0.321313	0.00189924	0.00346613
lipid	lipid51	lipid87	0.32131	0.00189944	0.00346648
lipid	lipid223	lipid744	0.321309	0.00189954	0.00346664
lipid	lipid46	lipid355	0.321307	0.00189964	0.00346681
lipid	lipid177	lipid634	0.321307	0.00189968	0.00346686
lipid	lipid347	lipid483	0.321305	0.00189978	0.00346703
lipid	lipid258	lipid833	0.321303	0.00189993	0.00346728
lipid	lipid12	lipid321	0.321302	0.00189998	0.00346736
lipid	lipid349	lipid669	0.321299	0.00190018	0.00346767
lipid	lipid90	lipid246	0.321299	0.00190017	0.00346767
orthologstool	orthologstool137	orthologstool174	-0.349922	0.00136366	0.00346814
orthologstool	orthologstool95	orthologstool314	0.349922	0.00136366	0.00346814
orthologstool	orthologstool137	orthologstool181	-0.349921	0.00136374	0.0034682
lipid	lipid268	lipid745	0.321293	0.00190058	0.00346839
lipid	lipid710	lipid764	0.321293	0.00190059	0.00346839
lipid	lipid132	lipid283	0.321292	0.00190067	0.00346852
lipid	lipid35	lipid821	0.321289	0.00190087	0.00346887
lipid	lipid173	lipid728	0.321288	0.00190093	0.00346896
lipid	lipid334	lipid792	0.321286	0.00190105	0.00346916
lipid	lipid23	lipid132	0.321282	0.0019013	0.0034696
orthologstool	orthologstool118	orthologstool144	-0.349903	0.00136453	0.00347008
lipid	lipid223	lipid671	0.321277	0.00190161	0.00347015
lipid	lipid4	lipid31	0.321276	0.00190171	0.00347031
lipid	lipid35	lipid358	0.321276	0.00190172	0.00347032
lipid	lipid50	lipid129	0.321274	0.00190182	0.00347049
lipid	lipid661	lipid812	0.321273	0.0019019	0.00347061
orthologstool	orthologstool151	orthologstool353	0.349897	0.00136481	0.00347065
ortholognasal	ortholognasal254	ortholognasal265	-0.337966	0.000922338	0.00347077
orthologstool	orthologstool60	orthologstool359	-0.349893	0.00136501	0.00347102
lipid	lipid268	lipid751	0.321269	0.00190215	0.00347105
lipid	lipid62	lipid809	0.321268	0.0019022	0.00347112
ortholognasal	ortholognasal114	ortholognasal233	-0.337957	0.000922658	0.00347177
lipid	lipid106	lipid638	0.321262	0.00190263	0.00347188
lipid	lipid164	lipid598	0.321262	0.00190263	0.00347188
orthologstool	orthologstool160	orthologstool309	-0.349883	0.00136548	0.00347207
lipid	lipid696	lipid806	0.32126	0.00190276	0.00347208
lipid	lipid258	lipid616	0.32126	0.00190277	0.00347209
ortholognasal	ortholognasal330	ortholognasal337	-0.337951	0.000922835	0.00347223
lipid	lipid55	lipid97	0.321256	0.00190301	0.00347251
lipid	lipid659	lipid807	0.321254	0.00190314	0.00347273
ortholognasal	ortholognasal13	ortholognasal134	-0.33794	0.000923221	0.0034729
ortholognasal	ortholognasal182	ortholognasal325	0.337942	0.000923164	0.0034729
ortholognasal	ortholognasal23	ortholognasal254	0.337941	0.000923185	0.0034729
ortholognasal	ortholognasal97	ortholognasal290	-0.33794	0.000923231	0.0034729
ortholognasal	ortholognasal173	ortholognasal288	0.337937	0.000923331	0.00347307
orthologstool	orthologstool259	orthologstool295	-0.349872	0.00136598	0.00347321
lipid	lipid258	lipid829	0.321248	0.00190356	0.00347349
lipid	lipid208	lipid262	0.321246	0.00190363	0.0034736
lipid	lipid119	lipid195	-0.321242	0.00190392	0.0034741
ortholognasal	ortholognasal48	ortholognasal92	0.337924	0.000923766	0.0034745
lipid	lipid103	lipid378	0.321236	0.00190435	0.00347487
lipid	lipid145	lipid534	0.32123	0.00190475	0.00347557
lipid	lipid1	lipid514	0.321229	0.00190478	0.00347561
orthologstool	orthologstool79	orthologstool134	-0.349847	0.00136717	0.00347611
orthologstool	orthologstool252	orthologstool299	0.349839	0.0013675	0.00347668
orthologstool	orthologstool69	orthologstool219	0.34984	0.00136749	0.00347668
lipid	lipid508	lipid839	0.32122	0.0019054	0.00347673
lipid	lipid184	lipid445	0.321218	0.00190552	0.00347694
lipid	lipid28	lipid704	0.321213	0.00190581	0.00347744
lipid	lipid349	lipid671	0.321212	0.00190587	0.00347753
lipid	lipid279	lipid434	0.321208	0.00190618	0.00347808
lipid	lipid538	lipid703	0.321206	0.00190627	0.00347823
lipid	lipid91	lipid566	0.321206	0.0019063	0.00347827
ortholognasal	ortholognasal106	ortholognasal235	0.337892	0.000924882	0.00347849
lipid	lipid330	lipid426	0.321203	0.00190648	0.00347857
lipid	lipid499	lipid725	0.321203	0.00190649	0.00347858
orthologstool	orthologstool19	orthologstool290	0.349818	0.0013685	0.00347907
lipid	lipid371	lipid767	0.321199	0.00190678	0.00347909
lipid	lipid35	lipid67	0.321198	0.00190682	0.00347914
orthologstool	orthologstool193	orthologstool284	0.349816	0.00136859	0.00347917
lipid	lipid60	lipid267	0.321191	0.00190726	0.00347994
lipid	lipid265	lipid608	0.32119	0.00190734	0.00348002
lipid	lipid368	lipid736	0.32119	0.00190734	0.00348002
lipid	lipid52	lipid147	0.32119	0.00190734	0.00348002
ortholognasal	ortholognasal29	ortholognasal280	0.337878	0.000925373	0.00348013
lipid	lipid410	lipid839	0.321189	0.00190743	0.00348017
ortholognasal	ortholognasal51	ortholognasal74	-0.337875	0.000925465	0.00348027
lipid	lipid316	lipid362	-0.321186	0.00190759	0.00348044
lipid	lipid495	lipid691	0.321186	0.0019076	0.00348045
lipid	lipid7	lipid65	0.321183	0.00190784	0.00348086
lipid	lipid119	lipid203	-0.32118	0.00190798	0.0034811
lipid	lipid333	lipid417	0.321179	0.00190808	0.00348127
lipid	lipid237	lipid613	0.321178	0.00190817	0.00348141
orthologstool	orthologstool39	orthologstool101	0.349795	0.00136955	0.00348146
lipid	lipid344	lipid415	0.321177	0.00190822	0.00348148
metabolite	metabolite284	metabolite549	0.392173	0.000110526	0.00348156
lipid	lipid296	lipid829	0.321171	0.00190861	0.00348218
ortholognasal	ortholognasal180	ortholognasal188	-0.337856	0.000926108	0.00348248
cytokine	cytokine21	cytokine28	0.324373	0.00160775	0.00348254
lipid	lipid415	lipid842	0.321163	0.00190912	0.00348308
lipid	lipid55	lipid357	0.321163	0.00190915	0.00348313
lipid	lipid150	lipid341	0.32116	0.00190934	0.00348344
lipid	lipid508	lipid832	0.32116	0.00190934	0.00348344
metabolite	metabolite149	metabolite629	0.392156	0.000110607	0.00348351
lipid	lipid342	lipid672	0.321154	0.00190972	0.00348411
lipid	lipid139	lipid410	0.321153	0.00190978	0.0034842
lipid	lipid279	lipid458	0.321152	0.00190983	0.00348428
lipid	lipid417	lipid775	0.32115	0.00190998	0.00348451
lipid	lipid635	lipid691	0.32115	0.00190997	0.00348451
orthologstool	orthologstool68	orthologstool169	-0.349768	0.00137081	0.00348455
orthologstool	orthologstool92	orthologstool228	0.349766	0.00137091	0.00348465
ortholognasal	ortholognasal170	ortholognasal171	-0.337837	0.000926779	0.0034848
ortholognasal	ortholognasal126	ortholognasal340	0.337835	0.000926847	0.00348485
lipid	lipid377	lipid723	0.321146	0.00191023	0.00348496
orthologstool	orthologstool240	orthologstool348	0.349757	0.00137134	0.0034856
lipid	lipid174	lipid684	0.32114	0.00191064	0.00348568
ortholognasal	ortholognasal111	ortholognasal170	-0.337822	0.000927293	0.00348632
metabolite	metabolite251	metabolite255	0.392132	0.000110725	0.00348662
lipid	lipid30	lipid537	0.321126	0.00191154	0.00348731
metabolite	metabolite167	metabolite219	0.392123	0.000110771	0.00348746
lipid	lipid249	lipid282	0.321124	0.00191173	0.00348763
lipid	lipid302	lipid650	0.321122	0.00191184	0.00348782
lipid	lipid433	lipid820	0.321119	0.001912	0.0034881
ortholognasal	ortholognasal184	ortholognasal279	-0.337805	0.000927879	0.00348811
ortholognasal	ortholognasal219	ortholognasal254	-0.337805	0.000927877	0.00348811
metabolite	metabolite89	metabolite92	0.392111	0.000110828	0.00348865
lipid	lipid166	lipid345	0.321112	0.00191247	0.00348894
lipid	lipid175	lipid481	0.321112	0.00191251	0.003489
lipid	lipid4	lipid212	0.32111	0.0019126	0.00348913
lipid	lipid45	lipid270	0.321108	0.00191275	0.00348939
ortholognasal	ortholognasal35	ortholognasal130	-0.337793	0.000928306	0.00348951
orthologstool	orthologstool83	orthologstool323	-0.349722	0.00137298	0.00348963
lipid	lipid653	lipid764	0.321105	0.00191295	0.00348973
lipid	lipid206	lipid358	0.321104	0.00191301	0.00348982
lipid	lipid25	lipid228	0.321102	0.00191314	0.00349005
ortholognasal	ortholognasal13	ortholognasal61	-0.337784	0.000928593	0.00349017
ortholognasal	ortholognasal81	ortholognasal134	-0.337785	0.000928591	0.00349017
lipid	lipid67	lipid218	0.3211	0.00191329	0.00349031
metabolite	metabolite589	metabolite642	0.392096	0.000110903	0.00349041
lipid	lipid223	lipid813	-0.321097	0.00191351	0.00349069
lipid	lipid108	lipid547	0.321094	0.00191369	0.00349098
lipid	lipid402	lipid723	0.321094	0.00191369	0.00349098
lipid	lipid335	lipid362	0.321094	0.0019137	0.00349099
lipid	lipid165	lipid636	0.321086	0.00191422	0.00349192
lipid	lipid19	lipid619	0.321086	0.00191424	0.00349193
lipid	lipid145	lipid315	0.321084	0.00191432	0.00349205
lipid	lipid338	lipid389	0.321081	0.00191454	0.00349245
lipid	lipid331	lipid497	0.321078	0.00191471	0.00349274
lipid	lipid746	lipid804	0.321078	0.00191473	0.00349276
lipid	lipid35	lipid376	0.321078	0.00191476	0.00349279
orthologstool	orthologstool98	orthologstool203	-0.349693	0.00137433	0.00349294
metabolite	metabolite429	metabolite622	0.392069	0.000111032	0.00349386
lipid	lipid236	lipid311	0.321063	0.00191576	0.00349459
lipid	lipid132	lipid277	0.321061	0.00191585	0.00349473
lipid	lipid63	lipid101	0.321061	0.00191585	0.00349473
lipid	lipid98	lipid420	0.32106	0.0019159	0.0034948
lipid	lipid145	lipid359	0.321059	0.00191602	0.003495
orthologstool	orthologstool34	orthologstool161	0.349674	0.0013752	0.00349501
lipid	lipid64	lipid414	0.321057	0.00191611	0.00349515
lipid	lipid278	lipid828	0.321057	0.00191615	0.0034952
lipid	lipid3	lipid761	0.321052	0.00191647	0.00349577
lipid	lipid284	lipid509	0.321051	0.0019165	0.00349581
lipid	lipid323	lipid668	0.321051	0.00191655	0.00349588
lipid	lipid220	lipid846	-0.321048	0.0019167	0.00349614
lipid	lipid35	lipid535	0.321044	0.00191696	0.00349659
lipid	lipid35	lipid53	0.321041	0.00191719	0.003497
orthologstool	orthologstool196	orthologstool199	0.349654	0.00137612	0.00349708
orthologstool	orthologstool242	orthologstool292	-0.349655	0.00137608	0.00349708
lipid	lipid199	lipid783	0.32104	0.00191725	0.00349709
metabolite	metabolite302	metabolite424	-0.392042	0.000111164	0.00349741
lipid	lipid62	lipid720	0.321036	0.00191749	0.0034975
ortholognasal	ortholognasal236	ortholognasal345	0.337727	0.000930598	0.0034975
ortholognasal	ortholognasal208	ortholognasal330	-0.337725	0.000930667	0.00349756
lipid	lipid43	lipid189	0.321035	0.0019176	0.00349769
ortholognasal	ortholognasal20	ortholognasal300	-0.33772	0.000930816	0.00349791
lipid	lipid200	lipid754	0.321032	0.0019178	0.00349804
lipid	lipid85	lipid844	0.321028	0.00191805	0.00349848
ortholognasal	ortholognasal17	ortholognasal140	0.337712	0.00093109	0.00349873
lipid	lipid14	lipid348	0.321023	0.00191836	0.00349901
ortholognasal	ortholognasal269	ortholognasal321	0.337708	0.000931241	0.00349909
orthologstool	orthologstool157	orthologstool269	-0.349636	0.00137698	0.00349912
lipid	lipid276	lipid345	0.321022	0.00191843	0.00349913
lipid	lipid365	lipid671	0.321022	0.00191844	0.00349913
lipid	lipid155	lipid171	0.321016	0.00191882	0.00349981
microbestool	microbestool18	microbestool77	0.377002	0.00052195	0.00350014
microbestool	microbestool30	microbestool77	0.377002	0.00052195	0.00350014
microbestool	microbestool51	microbestool77	0.377002	0.00052195	0.00350014
microbestool	microbestool77	microbestool93	0.377002	0.00052195	0.00350014
lipid	lipid212	lipid360	0.321011	0.00191914	0.00350037
lipid	lipid152	lipid259	0.321011	0.00191917	0.0035004
lipid	lipid19	lipid790	0.321011	0.00191918	0.00350042
lipid	lipid49	lipid601	-0.321007	0.00191945	0.00350087
lipid	lipid150	lipid319	0.321006	0.0019195	0.00350096
lipid	lipid329	lipid381	0.321003	0.00191967	0.00350124
lipid	lipid495	lipid705	0.321003	0.00191967	0.00350124
lipid	lipid248	lipid298	0.320995	0.00192021	0.0035022
lipid	lipid222	lipid328	0.320993	0.00192033	0.00350239
orthologstool	orthologstool207	orthologstool219	0.349605	0.00137841	0.00350261
lipid	lipid324	lipid563	0.32099	0.00192057	0.00350281
metabolite	metabolite2	metabolite338	0.392	0.000111371	0.00350332
lipid	lipid198	lipid319	0.320984	0.00192098	0.00350355
lipid	lipid379	lipid783	0.320976	0.00192148	0.00350444
orthologstool	orthologstool99	orthologstool189	-0.349588	0.0013792	0.00350449
orthologstool	orthologstool148	orthologstool314	-0.349586	0.00137929	0.00350458
lipid	lipid484	lipid799	0.320974	0.00192162	0.00350469
lipid	lipid181	lipid371	0.320973	0.00192166	0.00350473
lipid	lipid344	lipid604	0.320973	0.00192169	0.00350477
lipid	lipid442	lipid712	0.320973	0.00192171	0.0035048
lipid	lipid119	lipid772	0.320971	0.00192183	0.00350499
ortholognasal	ortholognasal235	ortholognasal319	0.337661	0.000932889	0.00350508
lipid	lipid34	lipid812	0.32097	0.00192189	0.00350509
lipid	lipid64	lipid78	0.320969	0.00192192	0.00350512
lipid	lipid203	lipid422	0.320969	0.00192195	0.00350516
lipid	lipid123	lipid234	0.320968	0.00192204	0.00350531
lipid	lipid43	lipid307	0.320967	0.00192208	0.00350535
lipid	lipid189	lipid769	0.320965	0.00192222	0.0035056
ortholognasal	ortholognasal54	ortholognasal232	0.337651	0.000933224	0.00350613
lipid	lipid198	lipid278	0.32096	0.00192253	0.00350615
lipid	lipid1	lipid158	0.320959	0.00192263	0.00350631
ortholognasal	ortholognasal182	ortholognasal278	0.337645	0.000933438	0.00350672
orthologstool	orthologstool162	orthologstool349	0.349566	0.00138026	0.00350691
lipid	lipid204	lipid551	0.320952	0.00192306	0.00350707
lipid	lipid349	lipid545	0.320942	0.00192374	0.0035083
lipid	lipid34	lipid443	0.320941	0.00192381	0.00350841
lipid	lipid8	lipid317	0.32094	0.00192387	0.00350849
lipid	lipid165	lipid240	0.320939	0.00192395	0.00350862
lipid	lipid63	lipid194	0.320938	0.00192399	0.00350867
lipid	lipid27	lipid338	0.320934	0.00192427	0.00350916
lipid	lipid85	lipid347	0.320934	0.00192427	0.00350916
lipid	lipid150	lipid369	0.320933	0.00192436	0.0035093
lipid	lipid181	lipid218	0.320929	0.00192463	0.00350977
lipid	lipid99	lipid259	0.320926	0.00192481	0.00351009
ortholognasal	ortholognasal12	ortholognasal305	0.337617	0.000934411	0.00351017
lipid	lipid100	lipid706	0.320924	0.00192492	0.00351023
lipid	lipid161	lipid382	0.320924	0.00192491	0.00351023
lipid	lipid430	lipid782	0.320924	0.0019249	0.00351023
lipid	lipid178	lipid630	0.320922	0.00192504	0.00351044
lipid	lipid342	lipid751	0.320921	0.00192514	0.00351061
lipid	lipid379	lipid777	0.32092	0.0019252	0.00351068
lipid	lipid5	lipid248	0.320917	0.0019254	0.00351103
ortholognasal	ortholognasal1	ortholognasal102	-0.337608	0.000934726	0.00351115
lipid	lipid8	lipid237	0.320913	0.00192563	0.00351144
lipid	lipid509	lipid778	0.320908	0.00192602	0.00351213
lipid	lipid321	lipid484	0.320906	0.00192616	0.00351237
lipid	lipid447	lipid764	0.320898	0.00192666	0.00351327
lipid	lipid1	lipid701	0.320897	0.0019267	0.00351331
metabolite	metabolite123	metabolite414	0.391929	0.000111719	0.00351365
lipid	lipid5	lipid608	0.320891	0.00192713	0.00351407
lipid	lipid9	lipid636	0.320891	0.00192713	0.00351407
ortholognasal	ortholognasal164	ortholognasal216	-0.337584	0.00093556	0.00351407
lipid	lipid691	lipid836	0.32089	0.00192722	0.0035142
ortholognasal	ortholognasal17	ortholognasal170	-0.337579	0.000935726	0.00351449
orthologstool	orthologstool41	orthologstool75	-0.349497	0.00138347	0.00351493
orthologstool	orthologstool168	orthologstool322	-0.349494	0.00138361	0.00351516
lipid	lipid26	lipid554	0.320882	0.00192776	0.00351517
lipid	lipid172	lipid663	0.320881	0.00192782	0.00351527
metabolite	metabolite22	metabolite72	0.391909	0.000111815	0.00351547
metabolite	metabolite23	metabolite76	0.391912	0.000111801	0.00351547
orthologstool	orthologstool13	orthologstool49	0.349489	0.00138386	0.00351566
lipid	lipid163	lipid473	0.320876	0.00192814	0.00351583
lipid	lipid35	lipid503	0.320876	0.00192815	0.00351583
lipid	lipid146	lipid162	0.320875	0.00192819	0.00351588
lipid	lipid98	lipid286	0.320875	0.00192819	0.00351588
lipid	lipid629	lipid789	0.320875	0.00192821	0.00351589
lipid	lipid334	lipid369	0.320873	0.0019283	0.00351604
lipid	lipid324	lipid750	0.320872	0.00192841	0.00351621
lipid	lipid35	lipid541	0.320868	0.00192865	0.00351665
lipid	lipid578	lipid833	0.320864	0.00192889	0.00351705
ortholognasal	ortholognasal140	ortholognasal335	-0.337554	0.000936594	0.00351754
ortholognasal	ortholognasal75	ortholognasal337	-0.33755	0.00093675	0.00351792
lipid	lipid342	lipid364	0.320855	0.00192954	0.00351822
metabolite	metabolite194	metabolite432	0.391887	0.000111924	0.00351827
lipid	lipid64	lipid233	0.320852	0.00192973	0.00351855
lipid	lipid144	lipid168	0.320851	0.0019298	0.00351866
metabolite	metabolite460	metabolite518	-0.391881	0.000111956	0.00351866
metabolite	metabolite457	metabolite559	-0.391876	0.000111976	0.0035187
lipid	lipid22	lipid39	0.320849	0.0019299	0.00351883
lipid	lipid25	lipid494	0.320849	0.00192994	0.00351889
orthologstool	orthologstool17	orthologstool40	0.349458	0.00138531	0.00351905
orthologstool	orthologstool36	orthologstool187	0.349459	0.00138526	0.00351905
lipid	lipid206	lipid346	0.320845	0.00193017	0.00351929
lipid	lipid482	lipid725	0.320839	0.00193056	0.00351998
orthologstool	orthologstool219	orthologstool301	0.349446	0.00138586	0.00352032
lipid	lipid676	lipid844	0.320836	0.00193076	0.00352033
cytokine	cytokine49	cytokine57	0.324033	0.00162714	0.00352052
lipid	lipid185	lipid553	0.320834	0.00193089	0.00352054
lipid	lipid609	lipid843	0.320833	0.00193099	0.00352072
lipid	lipid463	lipid727	0.320832	0.00193107	0.00352083
lipid	lipid255	lipid613	0.320829	0.00193127	0.00352119
lipid	lipid415	lipid678	0.320829	0.00193128	0.00352119
lipid	lipid28	lipid735	0.320827	0.0019314	0.00352138
metabolite	metabolite74	metabolite117	0.391853	0.000112093	0.00352178
metabolite	metabolite67	metabolite541	0.391849	0.000112113	0.00352178
metabolite	metabolite48	metabolite554	0.391844	0.000112134	0.00352184
lipid	lipid291	lipid347	0.320822	0.00193171	0.00352193
ortholognasal	ortholognasal213	ortholognasal331	0.337515	0.000937948	0.00352221
orthologstool	orthologstool344	orthologstool352	-0.349428	0.00138672	0.00352223
orthologstool	orthologstool68	orthologstool112	-0.349429	0.00138668	0.00352223
lipid	lipid474	lipid621	0.320819	0.00193189	0.00352224
lipid	lipid47	lipid190	0.320819	0.0019319	0.00352225
lipid	lipid256	lipid733	0.320819	0.00193193	0.00352228
metabolite	metabolite468	metabolite632	0.391836	0.000112176	0.00352254
cytokine	cytokine41	cytokine45	0.32398	0.00163017	0.00352304
lipid	lipid170	lipid672	0.320808	0.00193264	0.00352355
lipid	lipid144	lipid184	0.320808	0.00193266	0.00352357
lipid	lipid5	lipid217	0.320807	0.00193274	0.0035237
lipid	lipid327	lipid657	0.320806	0.0019328	0.0035238
lipid	lipid9	lipid735	0.320806	0.00193281	0.0035238
lipid	lipid9	lipid582	0.320804	0.00193294	0.00352401
lipid	lipid17	lipid243	0.3208	0.0019332	0.00352447
lipid	lipid112	lipid212	0.320797	0.00193335	0.00352473
lipid	lipid111	lipid230	0.320796	0.00193344	0.0035248
lipid	lipid163	lipid399	0.320797	0.00193341	0.0035248
lipid	lipid454	lipid834	0.320796	0.00193344	0.0035248
lipid	lipid49	lipid379	-0.320796	0.00193344	0.0035248
lipid	lipid64	lipid383	0.320796	0.00193341	0.0035248
lipid	lipid502	lipid839	0.320795	0.00193351	0.00352492
lipid	lipid222	lipid354	0.320794	0.00193358	0.00352503
orthologstool	orthologstool2	orthologstool56	0.349403	0.00138788	0.00352504
lipid	lipid180	lipid745	0.320793	0.00193362	0.00352507
lipid	lipid203	lipid542	0.320793	0.00193363	0.00352508
orthologstool	orthologstool81	orthologstool121	0.349401	0.00138796	0.0035251
ortholognasal	ortholognasal141	ortholognasal305	-0.337489	0.000938849	0.00352539
lipid	lipid597	lipid631	0.320784	0.00193426	0.0035262
lipid	lipid6	lipid782	0.320781	0.00193446	0.00352655
lipid	lipid194	lipid219	0.32078	0.0019345	0.00352661
lipid	lipid166	lipid355	0.320779	0.00193456	0.00352669
lipid	lipid51	lipid76	0.320776	0.00193477	0.00352706
lipid	lipid173	lipid545	0.320772	0.00193507	0.0035276
lipid	lipid462	lipid754	0.320769	0.00193522	0.00352785
orthologstool	orthologstool169	orthologstool257	0.349375	0.00138919	0.00352794
orthologstool	orthologstool183	orthologstool238	0.349376	0.00138916	0.00352794
orthologstool	orthologstool21	orthologstool342	0.34937	0.00138942	0.0035284
microbenasal	microbenasal52	microbenasal57	0.337445	0.000881009	0.0035285
orthologstool	orthologstool353	orthologstool361	-0.349365	0.0013897	0.00352896
orthologstool	orthologstool144	orthologstool248	-0.349361	0.00138987	0.00352925
orthologstool	orthologstool30	orthologstool308	-0.349359	0.00138994	0.00352929
lipid	lipid103	lipid484	0.320756	0.00193614	0.0035295
orthologstool	orthologstool16	orthologstool110	-0.349356	0.00139012	0.00352962
lipid	lipid395	lipid624	0.320754	0.00193624	0.00352966
lipid	lipid184	lipid377	0.320753	0.00193634	0.00352981
lipid	lipid467	lipid802	0.320753	0.00193634	0.00352981
ortholognasal	ortholognasal251	ortholognasal280	-0.337454	0.000940089	0.00352983
lipid	lipid425	lipid801	0.320752	0.00193641	0.00352992
ortholognasal	ortholognasal245	ortholognasal306	-0.337448	0.00094028	0.00353013
ortholognasal	ortholognasal309	ortholognasal327	-0.337449	0.000940249	0.00353013
ortholognasal	ortholognasal130	ortholognasal332	-0.337446	0.00094037	0.00353026
lipid	lipid181	lipid251	0.320748	0.00193666	0.00353036
ortholognasal	ortholognasal91	ortholognasal113	0.337443	0.000940461	0.00353039
lipid	lipid59	lipid342	0.320747	0.0019367	0.00353042
lipid	lipid357	lipid754	0.320745	0.00193682	0.00353063
lipid	lipid415	lipid786	0.320742	0.00193703	0.00353099
metabolite	metabolite178	metabolite475	-0.391776	0.000112472	0.00353122
metabolite	metabolite147	metabolite228	0.391771	0.000112495	0.00353132
ortholognasal	ortholognasal281	ortholognasal303	0.337431	0.000940894	0.00353181
lipid	lipid29	lipid94	0.320734	0.00193761	0.00353202
lipid	lipid1	lipid348	0.320732	0.00193769	0.00353214
lipid	lipid41	lipid220	0.320731	0.0019378	0.00353234
lipid	lipid144	lipid259	0.320727	0.00193805	0.00353276
lipid	lipid103	lipid573	0.320726	0.00193808	0.0035328
lipid	lipid175	lipid438	0.320727	0.00193808	0.0035328
lipid	lipid661	lipid804	0.320725	0.00193816	0.00353292
lipid	lipid188	lipid267	-0.320725	0.00193821	0.00353298
orthologstool	orthologstool35	orthologstool152	0.349325	0.00139156	0.00353313
lipid	lipid150	lipid170	0.320722	0.00193838	0.00353328
lipid	lipid184	lipid371	0.320721	0.00193845	0.00353339
lipid	lipid67	lipid223	0.320717	0.00193873	0.00353388
lipid	lipid391	lipid598	0.32071	0.00193915	0.00353464
lipid	lipid794	lipid814	0.32071	0.00193917	0.00353465
lipid	lipid222	lipid790	-0.32071	0.00193919	0.00353467
lipid	lipid189	lipid426	0.320709	0.00193928	0.00353481
lipid	lipid51	lipid348	0.320708	0.00193934	0.0035349
ortholognasal	ortholognasal61	ortholognasal293	-0.337403	0.000941869	0.00353506
ortholognasal	ortholognasal85	ortholognasal330	-0.337403	0.000941869	0.00353506
lipid	lipid468	lipid824	0.320706	0.00193945	0.0035351
lipid	lipid284	lipid366	0.320704	0.00193958	0.0035353
lipid	lipid112	lipid220	0.320699	0.00193992	0.0035359
ortholognasal	ortholognasal100	ortholognasal314	-0.337395	0.000942163	0.00353595
lipid	lipid548	lipid831	0.320698	0.00193998	0.00353599
lipid	lipid196	lipid335	0.320686	0.0019408	0.00353748
lipid	lipid107	lipid674	0.320685	0.00194084	0.00353751
lipid	lipid167	lipid531	0.320685	0.00194084	0.00353751
lipid	lipid448	lipid840	0.320685	0.00194087	0.00353755
orthologstool	orthologstool304	orthologstool342	0.349285	0.00139347	0.00353784
orthologstool	orthologstool146	orthologstool245	-0.349283	0.00139355	0.00353791
lipid	lipid180	lipid773	0.32068	0.00194116	0.00353804
lipid	lipid64	lipid663	0.320681	0.00194115	0.00353804
lipid	lipid54	lipid252	-0.32068	0.00194119	0.00353807
orthologstool	orthologstool49	orthologstool314	-0.349279	0.00139371	0.00353819
lipid	lipid424	lipid766	0.320674	0.00194158	0.00353877
lipid	lipid35	lipid528	0.320672	0.00194172	0.00353901
lipid	lipid45	lipid279	0.320671	0.00194179	0.00353912
orthologstool	orthologstool262	orthologstool266	0.349269	0.00139419	0.00353926
lipid	lipid5	lipid369	0.320669	0.00194193	0.00353936
lipid	lipid7	lipid416	0.320668	0.001942	0.00353946
orthologstool	orthologstool137	orthologstool187	-0.349264	0.00139446	0.00353981
lipid	lipid573	lipid790	0.320663	0.00194231	0.00354002
lipid	lipid353	lipid597	0.320662	0.00194237	0.0035401
lipid	lipid255	lipid601	0.320662	0.00194241	0.00354015
lipid	lipid112	lipid712	0.320661	0.00194243	0.00354019
ortholognasal	ortholognasal29	ortholognasal97	-0.337356	0.000943528	0.00354086
lipid	lipid349	lipid500	0.320655	0.00194284	0.00354091
lipid	lipid155	lipid737	0.320655	0.00194288	0.00354096
lipid	lipid284	lipid658	0.320651	0.00194311	0.00354136
lipid	lipid509	lipid803	0.32065	0.00194321	0.00354153
ortholognasal	ortholognasal187	ortholognasal194	0.337345	0.000943891	0.00354202
orthologstool	orthologstool39	orthologstool110	0.349244	0.00139539	0.00354203
orthologstool	orthologstool67	orthologstool171	-0.349238	0.00139567	0.00354246
orthologstool	orthologstool74	orthologstool232	0.349239	0.00139564	0.00354246
lipid	lipid404	lipid622	0.320641	0.00194382	0.00354262
orthologstool	orthologstool218	orthologstool301	-0.349231	0.00139601	0.00354319
lipid	lipid706	lipid831	0.320635	0.00194417	0.00354324
lipid	lipid280	lipid541	0.320635	0.0019442	0.00354328
lipid	lipid508	lipid804	0.320635	0.00194421	0.00354328
lipid	lipid145	lipid328	0.32062	0.00194519	0.00354504
metabolite	metabolite122	metabolite383	0.391678	0.000112958	0.00354526
orthologstool	orthologstool153	orthologstool179	0.349211	0.00139694	0.00354541
lipid	lipid28	lipid636	0.320616	0.00194551	0.0035456
lipid	lipid181	lipid649	0.320615	0.00194556	0.00354568
lipid	lipid436	lipid824	0.320614	0.00194559	0.00354573
lipid	lipid50	lipid565	0.320614	0.00194562	0.00354576
lipid	lipid398	lipid736	0.320611	0.0019458	0.00354607
lipid	lipid64	lipid325	0.32061	0.00194585	0.00354614
lipid	lipid291	lipid643	0.32061	0.00194591	0.00354623
orthologstool	orthologstool107	orthologstool270	0.349201	0.00139743	0.00354652
cytokine	cytokine5	cytokine7	0.323759	0.00164294	0.00354657
lipid	lipid258	lipid419	0.320606	0.00194613	0.00354661
lipid	lipid344	lipid376	0.320605	0.00194619	0.0035467
lipid	lipid434	lipid771	0.320604	0.0019463	0.00354688
orthologstool	orthologstool234	orthologstool322	-0.349196	0.00139763	0.0035469
lipid	lipid412	lipid705	0.320603	0.00194633	0.00354692
lipid	lipid135	lipid700	-0.320602	0.00194643	0.00354708
lipid	lipid239	lipid287	0.3206	0.00194654	0.00354727
orthologstool	orthologstool256	orthologstool335	0.349191	0.00139789	0.0035473
orthologstool	orthologstool92	orthologstool320	-0.349191	0.0013979	0.0035473
lipid	lipid165	lipid594	0.320599	0.00194659	0.0035473
lipid	lipid175	lipid501	0.3206	0.00194658	0.0035473
lipid	lipid5	lipid749	0.3206	0.00194658	0.0035473
metabolite	metabolite147	metabolite632	0.391659	0.000113051	0.00354755
orthologstool	orthologstool306	orthologstool354	0.349184	0.00139821	0.00354795
lipid	lipid4	lipid554	0.320594	0.00194697	0.00354796
lipid	lipid41	lipid309	0.320594	0.00194697	0.00354796
lipid	lipid64	lipid320	0.320592	0.00194706	0.00354811
lipid	lipid177	lipid631	0.320592	0.00194711	0.00354818
metabolite	metabolite100	metabolite155	0.391649	0.000113101	0.00354827
metabolite	metabolite161	metabolite172	-0.391646	0.000113113	0.00354827
lipid	lipid574	lipid806	0.32059	0.00194725	0.00354842
orthologstool	orthologstool42	orthologstool305	-0.349176	0.0013986	0.00354879
lipid	lipid212	lipid574	0.320585	0.00194758	0.00354901
lipid	lipid345	lipid457	0.320582	0.00194772	0.00354923
lipid	lipid79	lipid347	0.320582	0.00194772	0.00354923
lipid	lipid650	lipid835	0.320582	0.00194778	0.00354931
orthologstool	orthologstool59	orthologstool120	-0.349169	0.00139891	0.00354944
lipid	lipid1	lipid526	0.32058	0.00194789	0.00354949
orthologstool	orthologstool84	orthologstool203	-0.349165	0.00139911	0.00354982
lipid	lipid582	lipid812	0.320577	0.00194808	0.00354982
lipid	lipid87	lipid353	0.320577	0.00194812	0.00354988
lipid	lipid148	lipid215	0.320575	0.0019482	0.00354998
lipid	lipid428	lipid623	0.320576	0.00194819	0.00354998
lipid	lipid39	lipid329	0.320572	0.00194845	0.00355042
orthologstool	orthologstool66	orthologstool161	0.349159	0.00139941	0.00355044
lipid	lipid64	lipid399	0.320569	0.00194862	0.00355071
orthologstool	orthologstool173	orthologstool242	0.349153	0.00139971	0.00355106
ortholognasal	ortholognasal74	ortholognasal285	0.337271	0.000946525	0.00355169
lipid	lipid163	lipid254	0.320561	0.00194919	0.00355174
lipid	lipid93	lipid326	0.32056	0.00194925	0.00355183
lipid	lipid102	lipid321	0.320558	0.00194935	0.00355199
lipid	lipid6	lipid13	0.320557	0.00194943	0.00355211
ortholognasal	ortholognasal5	ortholognasal313	-0.337264	0.000946739	0.00355229
lipid	lipid641	lipid722	0.320555	0.00194959	0.0035524
lipid	lipid137	lipid295	0.320554	0.00194963	0.00355245
metabolite	metabolite211	metabolite341	0.391615	0.000113268	0.00355252
lipid	lipid88	lipid347	0.320553	0.00194972	0.00355259
lipid	lipid768	lipid831	0.320551	0.00194983	0.00355278
lipid	lipid563	lipid793	0.320549	0.00194994	0.00355296
orthologstool	orthologstool275	orthologstool301	-0.349135	0.00140053	0.00355301
lipid	lipid733	lipid831	0.320549	0.00194999	0.00355304
lipid	lipid116	lipid586	0.320548	0.00195005	0.00355312
lipid	lipid147	lipid161	0.320547	0.00195009	0.00355316
lipid	lipid329	lipid441	0.320547	0.00195009	0.00355316
ortholognasal	ortholognasal29	ortholognasal266	-0.337255	0.000947054	0.00355326
lipid	lipid161	lipid441	0.320545	0.00195021	0.00355337
lipid	lipid226	lipid315	0.320545	0.00195024	0.0035534
lipid	lipid212	lipid580	0.320545	0.00195026	0.00355341
ortholognasal	ortholognasal254	ortholognasal277	0.337252	0.000947175	0.0035535
lipid	lipid205	lipid532	0.32054	0.00195058	0.00355398
lipid	lipid320	lipid341	0.32054	0.0019506	0.003554
orthologstool	orthologstool32	orthologstool352	0.349124	0.00140105	0.00355417
lipid	lipid128	lipid614	0.320537	0.0019508	0.00355435
lipid	lipid521	lipid686	0.320535	0.00195093	0.00355456
orthologstool	orthologstool216	orthologstool301	0.349119	0.00140129	0.00355466
lipid	lipid151	lipid592	0.320529	0.00195132	0.00355525
protein	protein77	protein301	0.406487	4.79715e-05	0.00355527
lipid	lipid738	lipid803	0.320528	0.0019514	0.00355539
lipid	lipid765	lipid842	0.320527	0.00195145	0.00355546
ortholognasal	ortholognasal111	ortholognasal150	0.337234	0.000947805	0.00355566
lipid	lipid30	lipid176	0.320524	0.00195162	0.00355575
lipid	lipid570	lipid698	0.320524	0.00195165	0.00355578
lipid	lipid160	lipid645	0.320524	0.00195168	0.00355583
lipid	lipid257	lipid563	0.320522	0.00195179	0.00355598
lipid	lipid28	lipid80	0.320522	0.00195178	0.00355598
lipid	lipid56	lipid330	0.320519	0.00195201	0.00355636
ortholognasal	ortholognasal185	ortholognasal270	-0.337225	0.000948127	0.00355665
lipid	lipid71	lipid800	0.320516	0.00195219	0.00355668
ortholognasal	ortholognasal311	ortholognasal327	-0.337222	0.000948233	0.00355684
ortholognasal	ortholognasal29	ortholognasal233	-0.33722	0.000948293	0.00355685
lipid	lipid30	lipid807	0.320514	0.0019523	0.00355686
lipid	lipid151	lipid193	0.320512	0.00195246	0.00355714
metabolite	metabolite163	metabolite423	0.391579	0.00011345	0.00355727
metabolite	metabolite31	metabolite562	0.391577	0.000113458	0.00355727
lipid	lipid228	lipid258	0.320509	0.00195263	0.00355742
lipid	lipid376	lipid818	0.320509	0.00195264	0.00355743
lipid	lipid203	lipid552	0.320509	0.00195265	0.00355743
orthologstool	orthologstool32	orthologstool309	0.349094	0.00140248	0.00355752
lipid	lipid37	lipid835	0.320505	0.00195295	0.00355795
lipid	lipid249	lipid621	0.3205	0.00195323	0.00355845
orthologstool	orthologstool175	orthologstool257	0.349085	0.00140291	0.00355849
lipid	lipid333	lipid398	0.320499	0.00195332	0.00355859
lipid	lipid161	lipid232	0.320498	0.00195343	0.00355877
lipid	lipid98	lipid497	0.320496	0.00195355	0.00355898
orthologstool	orthologstool18	orthologstool253	0.349079	0.00140322	0.00355913
lipid	lipid172	lipid589	0.320491	0.0019539	0.0035596
lipid	lipid64	lipid532	0.320488	0.00195406	0.00355986
ortholognasal	ortholognasal165	ortholognasal256	-0.337196	0.000949164	0.00355991
orthologstool	orthologstool18	orthologstool50	-0.349069	0.00140369	0.00356011
orthologstool	orthologstool93	orthologstool288	0.349068	0.00140372	0.00356011
lipid	lipid2	lipid602	0.320485	0.00195427	0.00356024
lipid	lipid174	lipid213	0.320485	0.0019543	0.00356026
lipid	lipid294	lipid827	0.320484	0.00195434	0.00356032
lipid	lipid256	lipid438	0.320483	0.00195443	0.00356046
lipid	lipid7	lipid402	0.320483	0.00195443	0.00356046
lipid	lipid188	lipid271	-0.320482	0.00195446	0.00356047
lipid	lipid344	lipid621	0.320482	0.00195446	0.00356047
lipid	lipid111	lipid615	0.320482	0.00195449	0.00356051
lipid	lipid411	lipid603	0.32048	0.00195459	0.00356066
lipid	lipid328	lipid656	0.320477	0.00195481	0.00356104
orthologstool	orthologstool3	orthologstool336	0.349058	0.00140418	0.00356114
lipid	lipid145	lipid218	0.320476	0.0019549	0.0035612
lipid	lipid131	lipid523	0.320475	0.00195493	0.00356123
lipid	lipid131	lipid428	0.320472	0.00195512	0.00356156
lipid	lipid178	lipid376	0.320472	0.00195513	0.00356156
lipid	lipid181	lipid339	0.320472	0.00195514	0.00356156
lipid	lipid342	lipid498	0.320471	0.00195523	0.0035617
lipid	lipid255	lipid370	0.320471	0.00195525	0.00356172
ortholognasal	ortholognasal187	ortholognasal213	0.337179	0.000949743	0.00356177
ortholognasal	ortholognasal56	ortholognasal352	0.337178	0.000949771	0.00356177
lipid	lipid423	lipid601	0.320467	0.00195548	0.00356213
lipid	lipid106	lipid655	0.320465	0.00195565	0.00356242
lipid	lipid283	lipid765	-0.320464	0.00195568	0.00356246
lipid	lipid618	lipid845	0.320461	0.00195591	0.00356286
orthologstool	orthologstool87	orthologstool91	0.349043	0.00140492	0.00356289
lipid	lipid72	lipid376	0.32046	0.00195596	0.00356292
lipid	lipid170	lipid839	0.320459	0.00195601	0.003563
protein	protein221	protein237	0.406397	4.81762e-05	0.00356317
metabolite	metabolite340	metabolite389	0.391534	0.000113672	0.00356336
orthologstool	orthologstool334	orthologstool361	-0.349033	0.0014054	0.00356395
lipid	lipid1	lipid513	0.320451	0.00195655	0.00356397
lipid	lipid19	lipid554	0.32045	0.0019566	0.00356404
lipid	lipid65	lipid181	0.320448	0.00195678	0.00356435
lipid	lipid106	lipid151	0.320446	0.00195688	0.00356452
orthologstool	orthologstool219	orthologstool356	-0.349027	0.00140568	0.00356453
lipid	lipid109	lipid765	0.320445	0.00195694	0.0035646
lipid	lipid167	lipid760	0.320444	0.00195701	0.0035647
lipid	lipid241	lipid623	0.320444	0.00195701	0.0035647
lipid	lipid151	lipid306	0.320442	0.00195719	0.003565
lipid	lipid256	lipid427	0.32044	0.00195731	0.00356521
lipid	lipid251	lipid294	0.32044	0.00195733	0.00356523
ortholognasal	ortholognasal21	ortholognasal149	0.33715	0.000950771	0.00356531
lipid	lipid159	lipid245	0.320437	0.00195751	0.00356551
lipid	lipid370	lipid799	0.320437	0.00195751	0.00356551
lipid	lipid212	lipid475	0.32043	0.00195796	0.00356632
lipid	lipid165	lipid448	0.32043	0.00195798	0.00356634
lipid	lipid183	lipid718	0.320428	0.00195809	0.00356653
orthologstool	orthologstool97	orthologstool240	-0.349007	0.00140664	0.00356683
ortholognasal	ortholognasal17	ortholognasal257	-0.337137	0.000951245	0.00356687
metabolite	metabolite24	metabolite464	-0.391507	0.000113807	0.00356697
lipid	lipid342	lipid386	0.320418	0.00195877	0.00356775
lipid	lipid614	lipid830	0.320418	0.00195879	0.00356776
protein	protein13	protein207	0.406326	4.83373e-05	0.00356782
lipid	lipid533	lipid815	0.320415	0.00195902	0.00356815
orthologstool	orthologstool13	orthologstool60	0.348992	0.00140734	0.00356846
lipid	lipid111	lipid141	-0.320411	0.00195929	0.00356863
ortholognasal	ortholognasal162	ortholognasal260	-0.337122	0.000951773	0.00356864
lipid	lipid20	lipid280	0.320409	0.00195942	0.00356884
lipid	lipid416	lipid705	0.320408	0.00195943	0.00356886
lipid	lipid184	lipid530	0.320407	0.00195954	0.00356904
lipid	lipid218	lipid732	0.320407	0.00195956	0.00356905
lipid	lipid316	lipid395	-0.320404	0.00195972	0.00356933
lipid	lipid33	lipid224	0.320403	0.00195983	0.0035695
lipid	lipid495	lipid776	0.320401	0.00195992	0.00356965
lipid	lipid183	lipid291	0.320401	0.00195995	0.00356969
lipid	lipid552	lipid831	0.3204	0.00196001	0.00356978
lipid	lipid160	lipid656	0.320399	0.00196004	0.00356982
protein	protein5	protein265	-0.406268	4.84682e-05	0.00357023
lipid	lipid16	lipid654	0.320394	0.0019604	0.00357046
orthologstool	orthologstool127	orthologstool234	-0.348974	0.00140818	0.00357046
lipid	lipid244	lipid704	0.320392	0.00196051	0.00357063
lipid	lipid142	lipid168	0.32039	0.00196068	0.00357092
lipid	lipid259	lipid414	0.320389	0.00196072	0.00357098
lipid	lipid22	lipid237	0.320388	0.00196084	0.00357119
lipid	lipid1	lipid186	0.320386	0.00196097	0.00357139
ortholognasal	ortholognasal83	ortholognasal295	-0.337099	0.000952563	0.0035714
lipid	lipid343	lipid559	0.320385	0.001961	0.00357144
lipid	lipid733	lipid842	0.320385	0.00196103	0.00357148
lipid	lipid320	lipid535	0.320382	0.00196118	0.00357173
lipid	lipid172	lipid350	0.320381	0.0019613	0.00357192
metabolite	metabolite36	metabolite558	0.391471	0.000113987	0.00357199
orthologstool	orthologstool5	orthologstool172	-0.34896	0.00140884	0.00357199
lipid	lipid217	lipid622	0.32038	0.00196135	0.003572
lipid	lipid383	lipid749	0.32038	0.00196138	0.00357203
lipid	lipid175	lipid444	0.320378	0.00196147	0.00357219
lipid	lipid21	lipid160	0.320377	0.00196155	0.00357231
lipid	lipid86	lipid365	0.320375	0.00196168	0.00357252
orthologstool	orthologstool75	orthologstool270	-0.348954	0.00140914	0.0035726
microbestool	microbestool13	microbestool91	0.376289	0.000535904	0.0035727
microbestool	microbestool25	microbestool91	0.376289	0.000535904	0.0035727
microbestool	microbestool38	microbestool91	0.376289	0.000535904	0.0035727
microbestool	microbestool41	microbestool58	0.376367	0.000534369	0.0035727
lipid	lipid72	lipid305	-0.320372	0.00196189	0.00357289
metabolite	metabolite104	metabolite142	0.391461	0.000114039	0.003573
lipid	lipid239	lipid621	0.32037	0.00196203	0.00357313
lipid	lipid64	lipid743	0.320368	0.00196213	0.00357329
lipid	lipid196	lipid715	0.320367	0.0019622	0.00357339
lipid	lipid450	lipid705	0.320367	0.00196221	0.00357339
lipid	lipid344	lipid525	0.320367	0.00196223	0.00357341
lipid	lipid466	lipid797	0.320365	0.00196238	0.00357367
lipid	lipid72	lipid366	0.320362	0.00196254	0.00357395
lipid	lipid178	lipid358	0.320361	0.00196264	0.00357412
lipid	lipid26	lipid480	0.32036	0.00196271	0.00357422
lipid	lipid432	lipid725	0.320359	0.0019628	0.00357437
orthologstool	orthologstool226	orthologstool294	0.348936	0.00141002	0.00357469
lipid	lipid83	lipid841	0.320356	0.001963	0.00357471
lipid	lipid255	lipid765	0.320354	0.0019631	0.00357487
lipid	lipid7	lipid439	0.320353	0.0019632	0.00357504
lipid	lipid28	lipid487	0.320352	0.00196322	0.00357506
lipid	lipid328	lipid455	0.320351	0.0019633	0.00357519
lipid	lipid219	lipid285	0.320351	0.00196333	0.00357522
lipid	lipid54	lipid334	-0.32035	0.00196338	0.00357529
ortholognasal	ortholognasal97	ortholognasal182	0.337068	0.000953681	0.00357538
lipid	lipid55	lipid794	0.320348	0.00196351	0.00357552
lipid	lipid435	lipid839	0.320347	0.00196356	0.00357559
lipid	lipid35	lipid439	0.320346	0.00196368	0.00357579
ortholognasal	ortholognasal5	ortholognasal122	-0.337062	0.000953905	0.003576
ortholognasal	ortholognasal63	ortholognasal167	-0.337059	0.000954006	0.00357617
lipid	lipid7	lipid499	0.320341	0.001964	0.00357635
microbestool	microbestool41	microbestool57	0.376222	0.000537242	0.00357639
lipid	lipid280	lipid485	0.32034	0.00196404	0.0035764
ortholognasal	ortholognasal150	ortholognasal190	-0.337055	0.000954131	0.00357643
lipid	lipid517	lipid778	0.320338	0.00196418	0.00357664
lipid	lipid54	lipid210	0.320338	0.0019642	0.00357666
metabolite	metabolite123	metabolite172	0.391433	0.000114177	0.00357671
lipid	lipid281	lipid389	0.320336	0.00196434	0.0035769
ortholognasal	ortholognasal301	ortholognasal318	0.33705	0.000954327	0.00357695
lipid	lipid399	lipid801	0.320335	0.00196442	0.00357703
lipid	lipid281	lipid423	0.320334	0.00196447	0.0035771
lipid	lipid35	lipid773	0.320332	0.00196462	0.00357735
lipid	lipid262	lipid423	0.320329	0.00196481	0.00357768
lipid	lipid215	lipid507	0.320328	0.00196483	0.00357771
lipid	lipid680	lipid834	0.320328	0.00196488	0.00357777
lipid	lipid305	lipid630	-0.320328	0.00196489	0.00357778
lipid	lipid153	lipid276	0.320327	0.00196491	0.0035778
lipid	lipid409	lipid680	0.320323	0.00196519	0.00357828
lipid	lipid683	lipid813	0.320323	0.00196523	0.00357835
ortholognasal	ortholognasal145	ortholognasal237	0.337037	0.000954771	0.00357841
lipid	lipid218	lipid633	0.320322	0.00196529	0.00357844
lipid	lipid52	lipid77	0.320321	0.00196535	0.00357852
lipid	lipid190	lipid717	0.32032	0.00196541	0.00357861
protein	protein30	protein151	0.406172	4.86877e-05	0.00357914
lipid	lipid451	lipid804	0.320315	0.00196573	0.00357917
orthologstool	orthologstool6	orthologstool83	0.348893	0.00141207	0.00357975
lipid	lipid295	lipid321	0.32031	0.00196607	0.00357977
ortholognasal	ortholognasal275	ortholognasal345	-0.337021	0.000955354	0.00357996
ortholognasal	ortholognasal49	ortholognasal100	0.337022	0.000955307	0.00357996
ortholognasal	ortholognasal65	ortholognasal301	-0.337022	0.000955307	0.00357996
lipid	lipid342	lipid537	0.320308	0.00196621	0.00358
lipid	lipid218	lipid520	0.320308	0.00196624	0.00358005
orthologstool	orthologstool3	orthologstool11	-0.348885	0.00141244	0.00358055
ortholognasal	ortholognasal23	ortholognasal227	0.337015	0.000955574	0.00358057
lipid	lipid169	lipid346	0.320303	0.00196657	0.00358063
lipid	lipid180	lipid431	0.320302	0.00196662	0.0035807
lipid	lipid554	lipid722	0.320302	0.00196663	0.00358071
lipid	lipid239	lipid565	0.320302	0.00196664	0.00358071
orthologstool	orthologstool165	orthologstool191	0.34888	0.00141266	0.00358098
lipid	lipid333	lipid379	0.320296	0.00196703	0.00358139
lipid	lipid686	lipid736	0.320293	0.00196722	0.00358172
ortholognasal	ortholognasal29	ortholognasal95	-0.337004	0.00095596	0.00358181
metabolite	metabolite231	metabolite429	-0.391396	0.000114363	0.00358191
lipid	lipid187	lipid203	0.320291	0.00196739	0.003582
lipid	lipid241	lipid397	0.320291	0.00196739	0.003582
lipid	lipid490	lipid720	0.320284	0.00196782	0.00358276
microbestool	microbestool18	microbestool78	0.376015	0.000541357	0.00358286
microbestool	microbestool30	microbestool78	0.376015	0.000541357	0.00358286
microbestool	microbestool51	microbestool78	0.376015	0.000541357	0.00358286
microbestool	microbestool78	microbestool93	0.376015	0.000541357	0.00358286
lipid	lipid51	lipid474	0.320281	0.00196804	0.00358314
lipid	lipid203	lipid346	0.320281	0.00196806	0.00358316
lipid	lipid329	lipid485	0.320278	0.00196827	0.00358352
lipid	lipid168	lipid305	0.320277	0.00196833	0.00358362
lipid	lipid163	lipid381	0.320274	0.00196853	0.00358396
orthologstool	orthologstool17	orthologstool215	0.348851	0.00141405	0.00358437
lipid	lipid347	lipid770	0.320269	0.00196885	0.00358452
lipid	lipid158	lipid347	0.320269	0.00196888	0.00358453
lipid	lipid27	lipid333	0.320269	0.00196888	0.00358453
lipid	lipid594	lipid794	0.320269	0.00196888	0.00358453
lipid	lipid331	lipid525	0.320268	0.00196894	0.00358462
lipid	lipid335	lipid473	0.320266	0.00196904	0.00358476
lipid	lipid339	lipid579	0.320266	0.00196904	0.00358476
ortholognasal	ortholognasal34	ortholognasal298	-0.336978	0.000956876	0.00358503
lipid	lipid16	lipid611	0.320262	0.00196933	0.00358525
lipid	lipid29	lipid418	0.320262	0.00196933	0.00358525
lipid	lipid622	lipid654	0.320261	0.00196938	0.00358533
orthologstool	orthologstool34	orthologstool124	0.348837	0.00141474	0.00358597
lipid	lipid258	lipid396	0.320253	0.00196995	0.00358635
ortholognasal	ortholognasal114	ortholognasal356	-0.336964	0.000957361	0.00358642
ortholognasal	ortholognasal268	ortholognasal274	-0.336964	0.000957356	0.00358642
lipid	lipid70	lipid253	0.320251	0.0019701	0.00358661
lipid	lipid171	lipid332	0.320249	0.00197022	0.0035868
lipid	lipid334	lipid827	0.320246	0.00197041	0.00358713
orthologstool	orthologstool151	orthologstool278	0.348826	0.00141528	0.00358719
lipid	lipid107	lipid730	0.320245	0.00197048	0.00358724
lipid	lipid206	lipid658	0.320241	0.00197074	0.00358769
lipid	lipid64	lipid487	0.32024	0.00197084	0.00358786
lipid	lipid506	lipid824	0.320239	0.0019709	0.00358794
orthologstool	orthologstool21	orthologstool151	-0.348817	0.00141569	0.0035881
lipid	lipid151	lipid660	0.320234	0.00197124	0.00358855
lipid	lipid129	lipid555	0.320229	0.00197155	0.00358909
orthologstool	orthologstool152	orthologstool174	0.348807	0.00141617	0.00358917
lipid	lipid161	lipid639	0.320226	0.00197175	0.00358945
lipid	lipid153	lipid839	0.320223	0.00197195	0.00358978
lipid	lipid376	lipid597	0.320223	0.00197197	0.0035898
orthologstool	orthologstool65	orthologstool357	-0.3488	0.00141652	0.00358992
lipid	lipid425	lipid603	0.32022	0.00197216	0.00359012
metabolite	metabolite512	metabolite646	0.391339	0.00011465	0.00359029
ortholognasal	ortholognasal66	ortholognasal254	-0.33693	0.000958592	0.00359082
lipid	lipid147	lipid674	0.320214	0.00197259	0.0035909
lipid	lipid196	lipid633	0.320209	0.0019729	0.00359144
lipid	lipid471	lipid803	0.320209	0.00197294	0.0035915
lipid	lipid344	lipid729	0.320207	0.00197304	0.00359166
lipid	lipid470	lipid781	0.320193	0.00197403	0.00359344
lipid	lipid347	lipid557	0.320192	0.00197406	0.00359348
lipid	lipid51	lipid386	0.32019	0.00197424	0.00359378
lipid	lipid512	lipid799	0.320189	0.00197429	0.00359387
microbestool	microbestool5	microbestool96	0.375892	0.000543821	0.00359394
lipid	lipid25	lipid174	0.320188	0.00197436	0.00359397
lipid	lipid46	lipid245	0.320186	0.00197449	0.00359418
lipid	lipid203	lipid546	0.320184	0.00197463	0.00359444
lipid	lipid105	lipid252	0.320184	0.00197466	0.00359446
lipid	lipid84	lipid463	0.320182	0.00197474	0.0035946
lipid	lipid206	lipid574	0.320182	0.00197478	0.00359465
lipid	lipid407	lipid804	0.32018	0.00197489	0.00359482
lipid	lipid194	lipid222	0.32018	0.00197492	0.00359487
lipid	lipid324	lipid662	0.320177	0.00197507	0.00359512
lipid	lipid750	lipid808	0.320171	0.00197553	0.00359594
lipid	lipid192	lipid821	0.320166	0.00197584	0.00359648
protein	protein37	protein213	-0.405989	4.91084e-05	0.00359702
protein	protein80	protein271	0.40598	4.9129e-05	0.00359702
lipid	lipid349	lipid580	0.320161	0.0019762	0.00359712
lipid	lipid599	lipid813	0.32016	0.00197623	0.00359716
lipid	lipid80	lipid463	0.32016	0.00197625	0.00359717
orthologstool	orthologstool42	orthologstool208	-0.348737	0.00141952	0.00359739
lipid	lipid510	lipid812	0.320157	0.00197646	0.00359753
lipid	lipid284	lipid400	0.320156	0.00197653	0.00359764
lipid	lipid187	lipid702	0.320155	0.00197662	0.00359779
lipid	lipid43	lipid276	0.320152	0.00197677	0.00359805
lipid	lipid214	lipid780	0.32015	0.00197691	0.00359829
lipid	lipid130	lipid624	0.32015	0.00197696	0.00359835
orthologstool	orthologstool119	orthologstool216	-0.348728	0.00141996	0.00359836
lipid	lipid227	lipid514	0.320148	0.0019771	0.0035986
lipid	lipid212	lipid741	0.320147	0.00197713	0.00359862
lipid	lipid414	lipid725	0.320147	0.00197714	0.00359862
metabolite	metabolite475	metabolite499	0.391281	0.000114942	0.00359881
lipid	lipid519	lipid778	0.320142	0.00197747	0.00359921
lipid	lipid145	lipid382	0.320141	0.00197756	0.00359936
lipid	lipid109	lipid833	0.32014	0.00197761	0.00359943
lipid	lipid259	lipid618	0.320138	0.00197777	0.0035997
lipid	lipid209	lipid468	0.320132	0.00197813	0.00360034
lipid	lipid33	lipid705	0.320132	0.00197816	0.00360038
lipid	lipid342	lipid477	0.320131	0.00197824	0.0036005
microbestool	microbestool21	microbestool85	0.375802	0.000545632	0.0036007
lipid	lipid157	lipid754	0.320129	0.00197837	0.00360072
ortholognasal	ortholognasal303	ortholognasal330	-0.336853	0.000961314	0.00360081
lipid	lipid344	lipid591	0.320127	0.00197852	0.00360098
lipid	lipid186	lipid756	0.320125	0.00197861	0.00360111
lipid	lipid98	lipid449	0.320125	0.0019786	0.00360111
microbestool	microbestool11	microbestool85	0.375757	0.000546527	0.00360139
orthologstool	orthologstool80	orthologstool151	-0.3487	0.00142133	0.00360169
lipid	lipid163	lipid370	0.320119	0.00197902	0.00360183
lipid	lipid75	lipid268	0.320116	0.00197921	0.00360217
lipid	lipid324	lipid741	0.320106	0.00197991	0.00360342
protein	protein56	protein79	-0.405899	4.93158e-05	0.00360343
lipid	lipid9	lipid510	0.320106	0.00197996	0.00360349
lipid	lipid89	lipid216	0.320104	0.00198008	0.00360369
lipid	lipid759	lipid830	0.320101	0.00198024	0.00360396
metabolite	metabolite293	metabolite547	0.391243	0.000115131	0.00360409
lipid	lipid383	lipid777	0.3201	0.00198035	0.00360414
lipid	lipid329	lipid446	0.320097	0.00198055	0.00360449
orthologstool	orthologstool9	orthologstool309	0.348674	0.00142254	0.00360462
lipid	lipid383	lipid798	0.320092	0.00198088	0.00360506
lipid	lipid718	lipid827	0.32009	0.00198102	0.0036053
lipid	lipid185	lipid649	0.320086	0.00198129	0.00360578
lipid	lipid6	lipid749	0.320085	0.00198134	0.00360585
ortholognasal	ortholognasal135	ortholognasal141	0.336813	0.000962742	0.00360594
lipid	lipid335	lipid363	0.320084	0.00198145	0.00360603
lipid	lipid109	lipid232	0.320083	0.00198151	0.00360612
lipid	lipid339	lipid575	0.320081	0.0019816	0.00360627
lipid	lipid165	lipid446	0.320079	0.00198178	0.00360657
lipid	lipid451	lipid839	0.320079	0.00198179	0.00360659
lipid	lipid53	lipid415	-0.320078	0.00198183	0.00360663
lipid	lipid240	lipid716	0.320076	0.00198199	0.00360692
lipid	lipid163	lipid632	0.320072	0.00198223	0.00360733
lipid	lipid640	lipid844	0.320069	0.00198242	0.00360766
lipid	lipid258	lipid424	0.320069	0.00198247	0.00360773
lipid	lipid29	lipid708	0.320069	0.00198248	0.00360773
lipid	lipid225	lipid835	0.320065	0.00198273	0.00360815
lipid	lipid342	lipid381	0.320065	0.00198272	0.00360815
metabolite	metabolite124	metabolite502	0.391213	0.000115283	0.00360826
orthologstool	orthologstool77	orthologstool82	0.348642	0.0014241	0.00360841
lipid	lipid342	lipid687	0.320062	0.00198293	0.00360849
lipid	lipid94	lipid466	0.320062	0.00198296	0.00360852
lipid	lipid495	lipid793	0.320061	0.001983	0.00360858
lipid	lipid329	lipid401	0.32006	0.00198309	0.00360872
lipid	lipid294	lipid324	0.320059	0.00198314	0.0036088
orthologstool	orthologstool294	orthologstool327	-0.348637	0.00142435	0.00360891
orthologstool	orthologstool2	orthologstool90	0.348634	0.00142449	0.00360913
metabolite	metabolite364	metabolite533	0.391203	0.000115335	0.00360923
lipid	lipid323	lipid765	0.320054	0.00198345	0.00360934
lipid	lipid132	lipid198	0.320054	0.00198347	0.00360936
lipid	lipid369	lipid677	0.320053	0.00198353	0.00360944
lipid	lipid155	lipid354	0.320052	0.00198359	0.00360953
lipid	lipid307	lipid718	0.320052	0.00198364	0.00360961
lipid	lipid424	lipid723	0.320042	0.00198427	0.00361075
lipid	lipid106	lipid117	0.320041	0.00198433	0.00361084
lipid	lipid432	lipid834	0.320041	0.00198434	0.00361084
lipid	lipid322	lipid348	0.320041	0.00198439	0.0036109
lipid	lipid185	lipid581	0.32004	0.00198446	0.00361101
lipid	lipid238	lipid635	0.320039	0.0019845	0.00361107
orthologstool	orthologstool53	orthologstool107	0.348614	0.00142542	0.00361136
lipid	lipid192	lipid224	0.320036	0.0019847	0.00361141
lipid	lipid799	lipid807	0.320033	0.00198489	0.00361174
lipid	lipid283	lipid711	0.320033	0.0019849	0.00361175
lipid	lipid329	lipid367	0.320031	0.00198502	0.00361195
lipid	lipid557	lipid778	0.320027	0.00198529	0.00361241
ortholognasal	ortholognasal168	ortholognasal173	-0.336758	0.000964719	0.00361313
lipid	lipid377	lipid712	0.32002	0.00198576	0.00361325
lipid	lipid186	lipid257	0.320017	0.001986	0.00361364
lipid	lipid382	lipid748	0.320017	0.00198599	0.00361364
lipid	lipid541	lipid723	0.320016	0.00198603	0.00361369
lipid	lipid146	lipid332	0.320013	0.00198627	0.00361411
lipid	lipid351	lipid662	0.320013	0.00198628	0.00361411
lipid	lipid237	lipid710	0.320012	0.00198633	0.00361418
lipid	lipid279	lipid457	0.320011	0.00198644	0.00361436
lipid	lipid196	lipid553	0.320009	0.00198652	0.00361448
lipid	lipid98	lipid692	0.320009	0.00198658	0.00361458
lipid	lipid99	lipid242	0.320008	0.00198661	0.00361461
lipid	lipid92	lipid257	0.320005	0.00198683	0.00361499
lipid	lipid462	lipid833	0.320002	0.00198701	0.00361531
lipid	lipid44	lipid356	0.320002	0.00198705	0.00361536
metabolite	metabolite248	metabolite549	0.39116	0.000115553	0.00361545
lipid	lipid115	lipid825	0.32	0.00198713	0.00361549
orthologstool	orthologstool241	orthologstool343	-0.348579	0.00142714	0.00361556
orthologstool	orthologstool181	orthologstool341	-0.348577	0.00142724	0.00361569
lipid	lipid505	lipid797	0.319999	0.00198725	0.00361569
cytokine	cytokine28	cytokine39	0.323177	0.00167688	0.00361572
lipid	lipid604	lipid808	0.319996	0.00198743	0.003616
lipid	lipid147	lipid642	0.319995	0.00198747	0.00361605
ortholognasal	ortholognasal107	ortholognasal167	-0.336734	0.000965578	0.00361614
lipid	lipid213	lipid803	0.319993	0.00198761	0.00361629
lipid	lipid41	lipid150	0.319993	0.00198763	0.00361631
lipid	lipid31	lipid235	0.319991	0.00198778	0.00361655
orthologstool	orthologstool107	orthologstool182	0.348563	0.0014279	0.00361717
orthologstool	orthologstool196	orthologstool301	0.348562	0.00142794	0.00361717
lipid	lipid211	lipid416	0.319983	0.00198832	0.00361753
lipid	lipid706	lipid710	0.319982	0.00198838	0.00361759
lipid	lipid9	lipid59	0.319982	0.00198837	0.00361759
lipid	lipid64	lipid361	0.319981	0.00198844	0.00361769
metabolite	metabolite128	metabolite321	-0.391141	0.00011565	0.00361787
lipid	lipid431	lipid785	0.319977	0.00198876	0.00361824
lipid	lipid34	lipid186	0.319976	0.00198881	0.0036183
lipid	lipid579	lipid843	0.319976	0.00198881	0.0036183
orthologstool	orthologstool161	orthologstool359	0.34855	0.00142855	0.00361858
lipid	lipid13	lipid163	0.319967	0.0019894	0.00361936
ortholognasal	ortholognasal17	ortholognasal337	0.336708	0.00096651	0.00361942
lipid	lipid443	lipid825	0.319965	0.00198954	0.0036196
lipid	lipid175	lipid251	0.319963	0.00198966	0.00361979
metabolite	metabolite111	metabolite354	0.391118	0.000115764	0.00362028
metabolite	metabolite142	metabolite176	0.391113	0.000115793	0.00362028
metabolite	metabolite148	metabolite503	0.391109	0.00011581	0.00362028
metabolite	metabolite193	metabolite532	0.391106	0.000115827	0.00362028
metabolite	metabolite350	metabolite359	0.391109	0.000115811	0.00362028
lipid	lipid339	lipid563	0.319959	0.00198996	0.00362031
lipid	lipid72	lipid799	0.319959	0.00198996	0.00362031
lipid	lipid509	lipid713	0.319959	0.00198999	0.00362035
lipid	lipid185	lipid326	0.319956	0.00199015	0.00362062
lipid	lipid488	lipid833	0.319956	0.00199018	0.00362065
lipid	lipid211	lipid454	0.319955	0.00199024	0.00362074
cytokine	cytokine20	cytokine50	0.323104	0.00168114	0.00362078
lipid	lipid34	lipid449	0.319954	0.00199029	0.00362081
orthologstool	orthologstool217	orthologstool253	0.348526	0.00142968	0.00362129
lipid	lipid463	lipid724	0.31995	0.00199058	0.00362133
lipid	lipid480	lipid763	0.319949	0.00199067	0.00362147
lipid	lipid548	lipid803	0.319948	0.0019907	0.0036215
orthologstool	orthologstool37	orthologstool329	-0.348521	0.00142995	0.00362183
orthologstool	orthologstool109	orthologstool195	-0.348519	0.00143001	0.00362185
lipid	lipid183	lipid769	0.319945	0.00199092	0.00362188
metabolite	metabolite260	metabolite530	0.391092	0.000115898	0.00362189
lipid	lipid30	lipid426	0.319942	0.00199113	0.00362226
lipid	lipid34	lipid190	0.319941	0.00199117	0.0036223
ortholognasal	ortholognasal178	ortholognasal297	-0.336684	0.000967391	0.0036225
orthologstool	orthologstool19	orthologstool311	-0.348511	0.0014304	0.00362268
lipid	lipid498	lipid680	0.319938	0.00199143	0.00362276
lipid	lipid72	lipid834	0.319937	0.0019915	0.00362286
lipid	lipid9	lipid169	0.319936	0.00199152	0.00362289
lipid	lipid215	lipid495	0.319935	0.0019916	0.00362301
ortholognasal	ortholognasal15	ortholognasal237	-0.336678	0.000967607	0.00362309
lipid	lipid9	lipid224	0.319933	0.00199172	0.00362322
lipid	lipid147	lipid414	0.319932	0.00199179	0.00362332
lipid	lipid111	lipid267	0.319928	0.00199211	0.00362389
lipid	lipid42	lipid332	0.319927	0.00199215	0.00362394
lipid	lipid28	lipid162	0.319926	0.00199221	0.00362403
lipid	lipid103	lipid768	0.319925	0.00199225	0.00362409
lipid	lipid674	lipid722	0.319925	0.00199227	0.00362411
lipid	lipid178	lipid377	0.319922	0.00199252	0.00362454
lipid	lipid297	lipid322	0.319919	0.0019927	0.00362485
lipid	lipid378	lipid621	0.319918	0.00199278	0.00362497
lipid	lipid448	lipid802	0.319916	0.00199294	0.00362522
lipid	lipid567	lipid630	0.319916	0.00199293	0.00362522
lipid	lipid689	lipid838	0.319915	0.00199297	0.00362526
lipid	lipid174	lipid676	0.319914	0.00199306	0.00362539
lipid	lipid25	lipid728	0.319914	0.00199307	0.00362539
lipid	lipid311	lipid351	0.319914	0.00199307	0.00362539
lipid	lipid139	lipid417	0.319913	0.00199309	0.0036254
ortholognasal	ortholognasal143	ortholognasal263	0.336655	0.000968405	0.00362549
ortholognasal	ortholognasal235	ortholognasal327	-0.336655	0.000968418	0.00362549
ortholognasal	ortholognasal325	ortholognasal349	0.336656	0.000968393	0.00362549
lipid	lipid265	lipid320	0.319908	0.00199343	0.00362602
lipid	lipid70	lipid165	0.319907	0.0019935	0.00362612
lipid	lipid329	lipid545	0.319905	0.00199369	0.00362645
lipid	lipid278	lipid285	0.319904	0.00199371	0.00362646
lipid	lipid35	lipid674	0.319904	0.00199373	0.00362649
lipid	lipid674	lipid837	0.319903	0.00199379	0.00362657
lipid	lipid284	lipid387	0.319899	0.00199405	0.00362702
orthologstool	orthologstool113	orthologstool298	0.348473	0.00143227	0.00362728
lipid	lipid35	lipid683	0.319895	0.00199431	0.00362748
lipid	lipid444	lipid724	0.319895	0.00199433	0.00362749
lipid	lipid723	lipid737	0.319892	0.00199457	0.00362792
lipid	lipid409	lipid763	0.31989	0.00199472	0.00362817
lipid	lipid424	lipid793	0.319889	0.00199478	0.00362827
orthologstool	orthologstool46	orthologstool331	0.348463	0.00143276	0.00362839
lipid	lipid262	lipid357	0.319887	0.0019949	0.00362846
orthologstool	orthologstool96	orthologstool187	0.348453	0.0014332	0.00362935
lipid	lipid336	lipid738	0.319876	0.00199566	0.00362982
lipid	lipid77	lipid704	0.319875	0.00199574	0.00362995
lipid	lipid213	lipid563	0.319872	0.00199589	0.00363021
ortholognasal	ortholognasal65	ortholognasal92	-0.336608	0.000970123	0.00363166
ortholognasal	ortholognasal30	ortholognasal98	0.336606	0.000970195	0.00363172
orthologstool	orthologstool18	orthologstool184	-0.34843	0.00143435	0.00363213
lipid	lipid445	lipid798	0.319855	0.00199711	0.0036324
lipid	lipid401	lipid603	0.319854	0.00199717	0.0036325
lipid	lipid72	lipid319	0.319851	0.00199734	0.00363277
lipid	lipid9	lipid317	0.319851	0.00199734	0.00363277
lipid	lipid8	lipid577	0.31985	0.00199745	0.00363295
metabolite	metabolite129	metabolite330	0.391018	0.000116273	0.00363296
lipid	lipid29	lipid381	0.319847	0.00199766	0.00363332
orthologstool	orthologstool29	orthologstool176	-0.348418	0.00143492	0.00363343
lipid	lipid654	lipid765	0.31984	0.00199815	0.00363419
orthologstool	orthologstool177	orthologstool300	-0.34841	0.00143531	0.00363428
lipid	lipid146	lipid311	0.319836	0.00199839	0.0036346
lipid	lipid397	lipid783	0.319835	0.00199844	0.00363468
lipid	lipid103	lipid816	0.319835	0.00199849	0.00363476
lipid	lipid374	lipid792	0.319831	0.00199874	0.00363518
metabolite	metabolite131	metabolite629	0.390995	0.000116391	0.00363541
metabolite	metabolite26	metabolite248	0.390997	0.000116383	0.00363541
microbenasal	microbenasal10	microbenasal69	-0.336615	0.000908903	0.00363561
lipid	lipid234	lipid717	0.319827	0.00199899	0.00363562
lipid	lipid540	lipid613	0.319825	0.00199911	0.00363583
orthologstool	orthologstool2	orthologstool341	-0.348394	0.00143609	0.00363612
orthologstool	orthologstool157	orthologstool252	0.34839	0.00143628	0.00363646
microbestool	microbestool5	microbestool19	-0.375416	0.000553448	0.00363649
microbestool	microbestool5	microbestool9	-0.375416	0.000553448	0.00363649
lipid	lipid30	lipid387	0.319814	0.00199992	0.00363728
metabolite	metabolite153	metabolite196	0.390977	0.000116481	0.00363759
lipid	lipid123	lipid332	0.31981	0.00200015	0.00363769
lipid	lipid208	lipid285	0.319809	0.00200025	0.00363783
lipid	lipid267	lipid272	0.319807	0.0020004	0.00363809
ortholognasal	ortholognasal23	ortholognasal93	0.336554	0.000972063	0.00363849
lipid	lipid38	lipid41	0.319802	0.00200075	0.00363872
lipid	lipid186	lipid455	0.319797	0.00200105	0.00363923
lipid	lipid206	lipid707	0.319797	0.00200108	0.00363927
lipid	lipid203	lipid566	0.319797	0.0020011	0.0036393
lipid	lipid508	lipid705	0.319794	0.00200131	0.00363965
lipid	lipid173	lipid413	0.319792	0.00200144	0.00363988
lipid	lipid322	lipid759	0.31979	0.00200153	0.00364002
orthologstool	orthologstool102	orthologstool171	0.348357	0.00143785	0.00364029
lipid	lipid249	lipid276	0.319787	0.00200176	0.00364041
lipid	lipid27	lipid196	0.319787	0.00200178	0.00364044
lipid	lipid12	lipid90	0.31978	0.00200221	0.00364117
lipid	lipid241	lipid430	0.31978	0.00200221	0.00364117
lipid	lipid545	lipid799	0.31978	0.00200221	0.00364117
ortholognasal	ortholognasal19	ortholognasal61	0.336532	0.000972858	0.00364126
ortholognasal	ortholognasal334	ortholognasal340	0.33653	0.000972934	0.00364132
lipid	lipid64	lipid462	0.319778	0.00200235	0.00364141
lipid	lipid60	lipid722	0.319773	0.00200269	0.00364201
lipid	lipid111	lipid757	0.319771	0.00200283	0.00364224
lipid	lipid145	lipid413	0.319769	0.00200298	0.00364248
metabolite	metabolite90	metabolite106	0.390942	0.000116661	0.00364257
microbestool	microbestool23	microbestool79	0.375292	0.000555974	0.00364259
microbestool	microbestool36	microbestool79	0.375292	0.000555974	0.00364259
orthologstool	orthologstool102	orthologstool188	0.348337	0.00143886	0.00364269
orthologstool	orthologstool29	orthologstool351	0.348334	0.00143899	0.00364287
orthologstool	orthologstool236	orthologstool255	0.348333	0.00143905	0.00364289
ortholognasal	ortholognasal69	ortholognasal321	0.336516	0.000973415	0.00364291
ortholognasal	ortholognasal2	ortholognasal231	-0.336514	0.000973498	0.00364301
lipid	lipid147	lipid470	0.319764	0.00200336	0.00364316
lipid	lipid107	lipid688	0.319761	0.00200356	0.0036435
lipid	lipid5	lipid616	0.319761	0.00200357	0.00364351
lipid	lipid471	lipid778	0.319759	0.00200367	0.00364367
ortholognasal	ortholognasal154	ortholognasal310	0.336507	0.000973739	0.0036437
lipid	lipid755	lipid842	0.319758	0.00200376	0.00364382
lipid	lipid342	lipid739	0.319757	0.0020038	0.00364387
ortholognasal	ortholognasal131	ortholognasal258	0.336503	0.000973874	0.00364399
lipid	lipid206	lipid476	0.319756	0.00200391	0.00364405
lipid	lipid460	lipid812	0.319751	0.00200427	0.00364466
lipid	lipid97	lipid116	0.319751	0.00200426	0.00364466
orthologstool	orthologstool22	orthologstool238	0.348316	0.00143986	0.00364481
lipid	lipid274	lipid695	-0.319749	0.0020044	0.00364489
lipid	lipid9	lipid732	0.319744	0.00200473	0.00364547
lipid	lipid195	lipid588	0.319742	0.00200483	0.00364564
lipid	lipid720	lipid790	0.319742	0.00200485	0.00364564
ortholognasal	ortholognasal101	ortholognasal240	0.336489	0.00097441	0.00364578
lipid	lipid325	lipid564	0.31974	0.00200502	0.00364595
orthologstool	orthologstool174	orthologstool342	0.348305	0.00144041	0.00364606
orthologstool	orthologstool162	orthologstool318	-0.348303	0.00144049	0.00364611
lipid	lipid347	lipid501	0.319736	0.00200525	0.00364634
lipid	lipid9	lipid661	0.319734	0.00200538	0.00364656
lipid	lipid154	lipid682	0.319732	0.00200558	0.0036469
lipid	lipid329	lipid380	0.319731	0.00200563	0.00364697
lipid	lipid144	lipid573	0.319731	0.00200564	0.00364697
lipid	lipid284	lipid333	0.31973	0.00200565	0.00364698
lipid	lipid45	lipid315	0.319726	0.00200595	0.0036475
lipid	lipid40	lipid703	0.319725	0.00200604	0.00364765
lipid	lipid204	lipid624	0.319722	0.00200622	0.00364795
metabolite	metabolite28	metabolite376	0.390904	0.000116855	0.00364801
lipid	lipid84	lipid327	0.31972	0.00200634	0.00364816
lipid	lipid131	lipid240	0.319718	0.00200654	0.0036485
lipid	lipid301	lipid321	0.319716	0.00200668	0.00364873
lipid	lipid321	lipid633	0.319715	0.00200672	0.00364879
lipid	lipid178	lipid356	0.319713	0.00200687	0.00364905
orthologstool	orthologstool76	orthologstool293	0.348277	0.00144177	0.00364922
lipid	lipid453	lipid799	0.319708	0.0020072	0.00364963
lipid	lipid20	lipid59	0.319707	0.00200727	0.00364973
lipid	lipid108	lipid199	0.319705	0.00200741	0.00364996
lipid	lipid53	lipid285	0.319702	0.0020076	0.00365031
lipid	lipid154	lipid285	0.319701	0.00200765	0.00365037
lipid	lipid110	lipid612	0.3197	0.00200776	0.00365055
lipid	lipid107	lipid339	0.319699	0.00200784	0.00365068
lipid	lipid139	lipid839	0.319697	0.00200795	0.00365086
ortholognasal	ortholognasal193	ortholognasal261	0.336447	0.000975904	0.00365115
lipid	lipid345	lipid616	0.319687	0.00200861	0.00365204
lipid	lipid449	lipid793	0.319687	0.00200862	0.00365204
orthologstool	orthologstool74	orthologstool279	-0.348252	0.00144297	0.0036521
lipid	lipid49	lipid705	-0.319682	0.00200896	0.00365264
lipid	lipid256	lipid356	0.319682	0.002009	0.00365269
orthologstool	orthologstool302	orthologstool350	-0.348244	0.00144339	0.00365304
lipid	lipid353	lipid601	0.319678	0.00200923	0.0036531
metabolite	metabolite461	metabolite475	-0.390867	0.000117046	0.00365336
lipid	lipid470	lipid842	0.319675	0.00200947	0.00365351
lipid	lipid535	lipid834	0.319674	0.00200955	0.00365364
lipid	lipid7	lipid442	0.319674	0.00200958	0.00365367
protein	protein157	protein218	0.405558	5.01107e-05	0.00365416
lipid	lipid51	lipid156	0.319669	0.00200989	0.00365422
lipid	lipid243	lipid703	0.319669	0.00200991	0.00365424
lipid	lipid211	lipid406	0.319668	0.00200996	0.00365431
orthologstool	orthologstool160	orthologstool162	0.348231	0.00144401	0.00365445
cytokine	cytokine14	cytokine43	0.322775	0.00170068	0.00365453
cytokine	cytokine32	cytokine38	0.322801	0.00169912	0.00365453
metabolite	metabolite100	metabolite125	0.390846	0.000117152	0.00365478
metabolite	metabolite24	metabolite332	-0.390847	0.000117149	0.00365478
metabolite	metabolite80	metabolite149	0.390852	0.000117124	0.00365478
lipid	lipid395	lipid792	0.319662	0.00201036	0.00365502
orthologstool	orthologstool115	orthologstool130	0.348224	0.00144433	0.00365503
orthologstool	orthologstool13	orthologstool303	0.348224	0.00144435	0.00365503
lipid	lipid108	lipid577	0.319661	0.00201042	0.0036551
lipid	lipid495	lipid754	0.31966	0.00201048	0.0036552
lipid	lipid260	lipid537	0.319652	0.00201108	0.00365628
ortholognasal	ortholognasal171	ortholognasal207	-0.336404	0.000977489	0.00365686
orthologstool	orthologstool45	orthologstool67	-0.348206	0.00144521	0.00365706
lipid	lipid756	lipid809	0.319642	0.00201175	0.00365747
lipid	lipid335	lipid653	0.319641	0.00201181	0.00365755
lipid	lipid18	lipid840	0.319637	0.00201213	0.00365813
lipid	lipid19	lipid147	0.319634	0.00201227	0.00365836
lipid	lipid211	lipid730	0.319633	0.00201238	0.00365854
orthologstool	orthologstool191	orthologstool263	0.348192	0.0014459	0.00365866
lipid	lipid402	lipid613	0.319631	0.00201249	0.00365872
lipid	lipid32	lipid264	0.319627	0.00201277	0.00365922
orthologstool	orthologstool168	orthologstool183	0.348184	0.00144628	0.00365949
lipid	lipid329	lipid386	0.319623	0.00201304	0.00365968
metabolite	metabolite122	metabolite156	0.39081	0.000117336	0.00365974
metabolite	metabolite157	metabolite406	-0.390807	0.000117352	0.00365974
cytokine	cytokine24	cytokine52	0.322701	0.00170513	0.00365993
lipid	lipid255	lipid805	0.319619	0.00201332	0.00366018
lipid	lipid687	lipid703	0.319618	0.00201338	0.00366026
lipid	lipid49	lipid424	-0.319618	0.00201342	0.00366032
metabolite	metabolite166	metabolite358	-0.390794	0.000117422	0.00366066
metabolite	metabolite55	metabolite392	0.390796	0.000117408	0.00366066
lipid	lipid260	lipid792	0.319613	0.00201374	0.00366088
lipid	lipid35	lipid425	0.319609	0.00201401	0.00366135
lipid	lipid396	lipid834	0.319607	0.0020142	0.00366169
lipid	lipid131	lipid335	0.319604	0.0020144	0.00366203
lipid	lipid361	lipid591	0.3196	0.00201465	0.00366247
metabolite	metabolite552	metabolite556	0.390775	0.000117517	0.00366301
lipid	lipid75	lipid145	0.319593	0.00201511	0.00366328
lipid	lipid53	lipid437	-0.319593	0.00201514	0.00366332
orthologstool	orthologstool17	orthologstool85	0.34815	0.00144795	0.00366357
lipid	lipid25	lipid735	0.319585	0.00201569	0.00366428
lipid	lipid571	lipid839	0.319585	0.00201569	0.00366428
lipid	lipid111	lipid525	0.319582	0.0020159	0.00366464
lipid	lipid329	lipid378	0.31958	0.00201603	0.00366487
ortholognasal	ortholognasal140	ortholognasal171	-0.336339	0.000979818	0.00366536
metabolite	metabolite2	metabolite18	0.390755	0.000117621	0.00366563
lipid	lipid118	lipid822	0.319573	0.00201651	0.00366571
lipid	lipid162	lipid732	0.319572	0.0020166	0.00366585
lipid	lipid178	lipid818	0.319567	0.00201694	0.00366645
lipid	lipid118	lipid264	0.319566	0.00201699	0.00366653
lipid	lipid11	lipid610	0.319564	0.00201714	0.00366678
orthologstool	orthologstool259	orthologstool297	-0.348118	0.00144953	0.00366742
lipid	lipid329	lipid490	0.319556	0.00201769	0.00366777
lipid	lipid357	lipid789	0.319554	0.00201786	0.00366806
ortholognasal	ortholognasal40	ortholognasal44	0.336318	0.00098061	0.00366811
metabolite	metabolite264	metabolite267	-0.390735	0.000117723	0.00366817
lipid	lipid12	lipid568	0.319552	0.00201797	0.00366822
lipid	lipid72	lipid469	0.319552	0.00201797	0.00366822
lipid	lipid316	lipid372	-0.319551	0.00201804	0.00366833
orthologstool	orthologstool105	orthologstool283	0.348096	0.0014506	0.00366998
lipid	lipid232	lipid538	0.319538	0.00201897	0.00367
metabolite	metabolite73	metabolite444	0.390718	0.000117811	0.00367027
lipid	lipid172	lipid731	0.319535	0.00201917	0.00367034
ortholognasal	ortholognasal237	ortholognasal323	-0.336296	0.000981382	0.00367078
orthologstool	orthologstool114	orthologstool122	0.348087	0.00145102	0.00367092
orthologstool	orthologstool177	orthologstool295	0.348082	0.00145127	0.0036714
orthologstool	orthologstool47	orthologstool102	-0.348081	0.00145134	0.00367144
lipid	lipid584	lipid722	0.319522	0.00202006	0.00367195
lipid	lipid565	lipid800	0.319517	0.00202038	0.00367251
lipid	lipid267	lipid646	0.319516	0.00202047	0.00367266
cytokine	cytokine24	cytokine51	0.322569	0.00171301	0.00367267
lipid	lipid96	lipid109	0.319515	0.00202056	0.00367281
lipid	lipid249	lipid293	0.319514	0.00202064	0.00367293
orthologstool	orthologstool192	orthologstool250	0.348066	0.00145207	0.00367314
lipid	lipid342	lipid706	0.31951	0.00202089	0.00367337
lipid	lipid161	lipid517	0.319509	0.00202095	0.00367345
lipid	lipid266	lipid722	-0.319507	0.00202108	0.00367367
lipid	lipid32	lipid712	0.319504	0.00202131	0.00367407
lipid	lipid268	lipid746	0.319502	0.00202146	0.00367431
lipid	lipid75	lipid162	0.319502	0.00202147	0.00367432
lipid	lipid106	lipid218	0.319501	0.00202152	0.0036744
lipid	lipid454	lipid804	0.3195	0.00202157	0.00367445
lipid	lipid8	lipid374	0.3195	0.00202157	0.00367445
ortholognasal	ortholognasal129	ortholognasal214	0.336267	0.000982465	0.00367462
lipid	lipid301	lipid326	0.319493	0.0020221	0.00367538
lipid	lipid228	lipid283	0.319489	0.00202237	0.00367586
lipid	lipid25	lipid792	0.319486	0.00202253	0.00367613
lipid	lipid3	lipid607	0.319481	0.00202287	0.00367673
lipid	lipid108	lipid327	0.319479	0.00202301	0.00367697
lipid	lipid8	lipid444	0.319479	0.00202303	0.00367698
lipid	lipid344	lipid692	0.319476	0.00202322	0.00367731
orthologstool	orthologstool204	orthologstool278	0.348029	0.00145386	0.00367752
lipid	lipid202	lipid653	0.319473	0.00202347	0.00367775
ortholognasal	ortholognasal17	ortholognasal65	0.336241	0.000983383	0.00367783
lipid	lipid699	lipid797	0.319471	0.00202358	0.00367793
lipid	lipid173	lipid367	0.31947	0.00202364	0.00367803
orthologstool	orthologstool84	orthologstool126	0.34802	0.00145434	0.0036786
lipid	lipid695	lipid736	0.319465	0.00202399	0.00367863
lipid	lipid474	lipid712	0.319463	0.00202414	0.0036789
lipid	lipid451	lipid778	0.319463	0.00202416	0.00367891
lipid	lipid344	lipid371	0.319463	0.00202417	0.00367892
lipid	lipid175	lipid687	0.319462	0.00202422	0.00367899
metabolite	metabolite44	metabolite202	0.390659	0.000118116	0.00367914
lipid	lipid276	lipid316	0.319458	0.00202453	0.00367952
ortholognasal	ortholognasal114	ortholognasal352	0.336225	0.000983968	0.00367959
ortholognasal	ortholognasal303	ortholognasal340	0.336226	0.000983957	0.00367959
orthologstool	orthologstool316	orthologstool355	0.348007	0.00145494	0.00367996
lipid	lipid230	lipid279	0.319454	0.00202479	0.00367999
lipid	lipid206	lipid779	0.319453	0.00202481	0.00368
lipid	lipid641	lipid790	0.319452	0.00202494	0.00368022
orthologstool	orthologstool276	orthologstool301	-0.348004	0.00145513	0.0036803
metabolite	metabolite81	metabolite174	0.390648	0.000118174	0.00368034
ortholognasal	ortholognasal182	ortholognasal213	0.336214	0.00098439	0.00368074
ortholognasal	ortholognasal27	ortholognasal232	-0.336214	0.000984391	0.00368074
lipid	lipid12	lipid176	0.319443	0.00202552	0.00368126
orthologstool	orthologstool74	orthologstool348	0.347993	0.00145564	0.00368145
lipid	lipid281	lipid390	0.319441	0.00202568	0.00368153
lipid	lipid204	lipid563	0.31944	0.00202573	0.0036816
orthologstool	orthologstool51	orthologstool219	-0.347988	0.00145591	0.00368198
lipid	lipid256	lipid439	0.319436	0.00202602	0.0036821
lipid	lipid149	lipid284	0.319435	0.0020261	0.00368222
orthologstool	orthologstool230	orthologstool323	-0.347982	0.00145619	0.0036823
orthologstool	orthologstool30	orthologstool124	0.347983	0.00145616	0.0036823
orthologstool	orthologstool53	orthologstool217	-0.347982	0.0014562	0.0036823
orthologstool	orthologstool89	orthologstool236	0.34798	0.0014563	0.00368241
lipid	lipid3	lipid561	0.31943	0.00202643	0.0036828
ortholognasal	ortholognasal65	ortholognasal184	0.336197	0.000985016	0.00368286
lipid	lipid252	lipid299	0.31943	0.00202648	0.00368288
lipid	lipid831	lipid833	0.319429	0.00202654	0.00368298
lipid	lipid211	lipid774	0.319428	0.00202656	0.00368299
lipid	lipid163	lipid519	0.319426	0.00202672	0.00368324
lipid	lipid183	lipid201	0.319426	0.00202672	0.00368324
lipid	lipid153	lipid565	0.319426	0.00202674	0.00368326
lipid	lipid264	lipid835	0.319426	0.00202675	0.00368326
lipid	lipid269	lipid627	-0.319426	0.00202676	0.00368326
orthologstool	orthologstool34	orthologstool265	0.347963	0.00145711	0.00368431
metabolite	metabolite82	metabolite119	0.390617	0.000118334	0.00368466
metabolite	metabolite171	metabolite423	0.390606	0.000118392	0.00368523
metabolite	metabolite77	metabolite129	0.390609	0.000118376	0.00368523
lipid	lipid48	lipid209	0.319409	0.00202789	0.00368529
lipid	lipid50	lipid105	0.319409	0.0020279	0.00368529
lipid	lipid432	lipid754	0.319409	0.00202793	0.00368534
ortholognasal	ortholognasal197	ortholognasal200	0.336176	0.000985786	0.00368552
lipid	lipid30	lipid376	0.319405	0.00202821	0.00368582
lipid	lipid282	lipid326	0.3194	0.00202851	0.00368634
lipid	lipid17	lipid194	0.319399	0.00202859	0.00368647
lipid	lipid563	lipid824	0.319398	0.00202866	0.00368659
orthologstool	orthologstool43	orthologstool130	0.347943	0.00145809	0.00368664
lipid	lipid54	lipid788	-0.319397	0.00202876	0.00368675
orthologstool	orthologstool37	orthologstool160	-0.347938	0.00145834	0.00368713
lipid	lipid5	lipid430	0.319393	0.00202903	0.00368721
lipid	lipid560	lipid841	0.319391	0.00202917	0.00368746
microbenasal	microbenasal15	microbenasal52	0.336135	0.000925395	0.00368758
microbenasal	microbenasal26	microbenasal52	0.336135	0.000925395	0.00368758
microbenasal	microbenasal45	microbenasal52	0.336135	0.000925395	0.00368758
orthologstool	orthologstool217	orthologstool330	-0.347932	0.00145864	0.00368775
metabolite	metabolite142	metabolite153	0.390582	0.000118515	0.00368777
metabolite	metabolite359	metabolite363	0.390583	0.000118509	0.00368777
lipid	lipid629	lipid764	0.319387	0.00202942	0.00368788
lipid	lipid89	lipid231	0.319386	0.00202951	0.00368803
lipid	lipid150	lipid327	0.319385	0.00202956	0.0036881
lipid	lipid109	lipid264	0.319385	0.00202959	0.00368814
lipid	lipid257	lipid411	0.319381	0.00202987	0.00368863
ortholognasal	ortholognasal307	ortholognasal327	-0.33615	0.000986707	0.00368874
lipid	lipid211	lipid611	0.319379	0.00202997	0.00368879
orthologstool	orthologstool18	orthologstool186	-0.34792	0.00145922	0.00368907
lipid	lipid399	lipid827	0.319374	0.00203033	0.00368944
lipid	lipid181	lipid448	0.319373	0.00203038	0.00368951
lipid	lipid331	lipid753	0.319369	0.00203068	0.00369003
lipid	lipid52	lipid593	0.319369	0.00203072	0.00369009
lipid	lipid173	lipid573	0.319363	0.00203111	0.00369078
lipid	lipid147	lipid193	0.319362	0.00203118	0.00369087
lipid	lipid478	lipid611	0.319362	0.00203118	0.00369087
lipid	lipid371	lipid834	0.319361	0.00203122	0.00369092
lipid	lipid578	lipid807	0.319361	0.00203128	0.00369101
lipid	lipid797	lipid833	0.319355	0.00203164	0.00369164
lipid	lipid147	lipid532	0.319354	0.00203171	0.00369174
lipid	lipid658	lipid806	0.319354	0.00203171	0.00369174
orthologstool	orthologstool154	orthologstool283	0.347897	0.00146036	0.00369181
lipid	lipid281	lipid375	0.319349	0.00203207	0.00369237
metabolite	metabolite167	metabolite318	0.390549	0.000118685	0.00369245
lipid	lipid5	lipid786	0.319347	0.00203221	0.00369259
lipid	lipid193	lipid495	0.319345	0.00203235	0.00369284
lipid	lipid241	lipid834	0.319345	0.00203238	0.00369288
lipid	lipid332	lipid757	0.319341	0.00203261	0.00369327
cytokine	cytokine7	cytokine21	0.322375	0.0017247	0.00369354
orthologstool	orthologstool3	orthologstool304	-0.347881	0.00146114	0.00369363
ortholognasal	ortholognasal55	ortholognasal173	0.336109	0.000988208	0.00369414
lipid	lipid317	lipid754	0.319334	0.00203311	0.00369415
lipid	lipid331	lipid371	0.319331	0.00203333	0.00369453
lipid	lipid55	lipid828	0.319331	0.00203333	0.00369453
lipid	lipid343	lipid652	0.319329	0.00203345	0.00369473
lipid	lipid167	lipid640	0.319327	0.00203363	0.00369503
lipid	lipid23	lipid801	0.319325	0.00203374	0.00369522
orthologstool	orthologstool137	orthologstool184	-0.347861	0.00146212	0.00369597
lipid	lipid249	lipid601	0.319319	0.00203421	0.00369604
ortholognasal	ortholognasal243	ortholognasal305	-0.336094	0.000988778	0.00369605
metabolite	metabolite210	metabolite629	0.390521	0.000118829	0.00369628
lipid	lipid428	lipid771	0.319316	0.00203441	0.0036964
lipid	lipid15	lipid693	0.319313	0.00203458	0.00369668
protein	protein11	protein108	0.405266	5.07998e-05	0.00369699
protein	protein105	protein158	0.405223	5.09018e-05	0.003697
ortholognasal	ortholognasal104	ortholognasal253	0.336085	0.000989098	0.00369703
ortholognasal	ortholognasal104	ortholognasal335	0.336082	0.000989221	0.00369727
ortholognasal	ortholognasal269	ortholognasal296	-0.336077	0.000989399	0.00369772
lipid	lipid444	lipid748	0.319302	0.00203533	0.00369802
lipid	lipid93	lipid246	0.319302	0.00203539	0.00369812
lipid	lipid470	lipid736	0.3193	0.00203552	0.00369834
lipid	lipid315	lipid748	0.319296	0.00203579	0.0036988
metabolite	metabolite444	metabolite622	0.390498	0.00011895	0.00369942
orthologstool	orthologstool149	orthologstool272	0.347831	0.00146362	0.00369962
orthologstool	orthologstool147	orthologstool268	-0.34783	0.00146369	0.00369965
lipid	lipid16	lipid331	0.319287	0.00203641	0.00369992
orthologstool	orthologstool47	orthologstool289	-0.347824	0.00146395	0.00370015
orthologstool	orthologstool79	orthologstool118	-0.347819	0.00146422	0.0037007
metabolite	metabolite136	metabolite234	0.390486	0.000119012	0.00370071
protein	protein211	protein260	0.405158	5.10582e-05	0.00370096
lipid	lipid193	lipid543	0.319274	0.00203729	0.0037015
orthologstool	orthologstool141	orthologstool254	0.34781	0.00146468	0.00370171
lipid	lipid9	lipid734	0.319272	0.00203743	0.00370172
microbenasal	microbenasal23	microbenasal48	0.335999	0.000930119	0.00370173
orthologstool	orthologstool314	orthologstool332	-0.347807	0.00146481	0.00370191
lipid	lipid64	lipid494	0.319268	0.00203771	0.00370223
ortholognasal	ortholognasal151	ortholognasal193	0.33604	0.000990763	0.0037026
orthologstool	orthologstool125	orthologstool190	-0.3478	0.00146517	0.00370267
lipid	lipid49	lipid685	-0.319263	0.00203806	0.00370285
lipid	lipid333	lipid464	0.319261	0.0020382	0.00370307
lipid	lipid34	lipid476	0.319259	0.00203835	0.00370333
lipid	lipid409	lipid776	0.319259	0.0020384	0.0037034
lipid	lipid161	lipid358	0.319258	0.00203845	0.00370347
protein	protein65	protein296	-0.405098	5.12022e-05	0.003704
orthologstool	orthologstool4	orthologstool339	0.347784	0.00146592	0.00370442
lipid	lipid195	lipid388	0.319249	0.00203905	0.00370454
lipid	lipid131	lipid492	0.319247	0.00203923	0.00370484
lipid	lipid8	lipid458	0.319246	0.00203928	0.00370492
lipid	lipid3	lipid814	0.319245	0.00203934	0.00370502
orthologstool	orthologstool60	orthologstool161	0.347778	0.00146625	0.0037051
lipid	lipid670	lipid804	0.319242	0.00203959	0.00370544
metabolite	metabolite13	metabolite180	0.390448	0.00011921	0.00370558
metabolite	metabolite413	metabolite517	0.390451	0.000119195	0.00370558
lipid	lipid7	lipid503	0.319236	0.00203997	0.00370611
lipid	lipid352	lipid651	0.319233	0.00204015	0.00370643
lipid	lipid209	lipid287	0.319232	0.00204023	0.00370655
orthologstool	orthologstool30	orthologstool277	0.347765	0.0014669	0.0037066
lipid	lipid431	lipid820	0.319227	0.00204058	0.00370718
ortholognasal	ortholognasal12	ortholognasal253	0.335999	0.000992251	0.00370794
lipid	lipid766	lipid811	0.31922	0.00204109	0.00370807
lipid	lipid150	lipid221	0.31922	0.00204111	0.00370808
lipid	lipid167	lipid247	0.31922	0.00204111	0.00370808
orthologstool	orthologstool115	orthologstool179	0.347751	0.0014676	0.00370823
ortholognasal	ortholognasal192	ortholognasal329	0.335995	0.000992389	0.00370824
lipid	lipid317	lipid778	-0.319216	0.00204136	0.00370851
lipid	lipid326	lipid756	0.319215	0.00204146	0.00370868
lipid	lipid233	lipid623	0.319213	0.00204156	0.00370885
ortholognasal	ortholognasal73	ortholognasal141	-0.335988	0.000992645	0.00370898
metabolite	metabolite175	metabolite178	0.390419	0.000119363	0.00370972
orthologstool	orthologstool137	orthologstool186	-0.347735	0.00146839	0.00371008
lipid	lipid32	lipid802	0.319202	0.00204232	0.0037102
lipid	lipid128	lipid644	0.319201	0.00204244	0.00371041
orthologstool	orthologstool133	orthologstool176	0.347728	0.0014687	0.00371073
lipid	lipid108	lipid328	0.319196	0.00204276	0.00371097
lipid	lipid411	lipid623	0.319195	0.00204287	0.00371114
lipid	lipid279	lipid662	0.31919	0.00204317	0.00371167
orthologstool	orthologstool216	orthologstool302	-0.347716	0.00146928	0.00371191
orthologstool	orthologstool76	orthologstool83	0.347717	0.00146927	0.00371191
lipid	lipid2	lipid667	0.319188	0.00204334	0.00371196
ortholognasal	ortholognasal106	ortholognasal265	-0.335962	0.000993603	0.00371234
lipid	lipid146	lipid272	0.319181	0.00204382	0.00371281
lipid	lipid475	lipid771	0.319181	0.00204386	0.00371286
orthologstool	orthologstool116	orthologstool335	-0.347704	0.00146992	0.00371336
lipid	lipid324	lipid656	0.319175	0.00204425	0.00371356
lipid	lipid333	lipid687	0.319174	0.00204433	0.00371368
lipid	lipid30	lipid251	0.319172	0.00204444	0.00371386
lipid	lipid22	lipid290	0.319172	0.00204445	0.00371387
orthologstool	orthologstool137	orthologstool185	-0.347698	0.00147021	0.00371396
lipid	lipid199	lipid314	0.31917	0.00204459	0.00371411
microbestool	microbestool57	microbestool77	0.374721	0.00056778	0.0037146
lipid	lipid170	lipid598	0.319166	0.0020449	0.00371465
lipid	lipid321	lipid524	0.319165	0.00204496	0.00371473
lipid	lipid39	lipid305	0.319164	0.00204503	0.00371483
lipid	lipid560	lipid809	0.319162	0.00204519	0.00371511
lipid	lipid164	lipid538	0.319161	0.00204523	0.00371517
lipid	lipid388	lipid789	0.31916	0.0020453	0.00371528
lipid	lipid330	lipid496	0.31916	0.00204532	0.00371529
ortholognasal	ortholognasal294	ortholognasal352	0.335939	0.000994464	0.00371534
lipid	lipid440	lipid829	0.319156	0.00204559	0.00371576
lipid	lipid150	lipid324	0.319151	0.00204589	0.0037163
lipid	lipid30	lipid723	0.31915	0.00204599	0.00371646
lipid	lipid85	lipid223	0.319148	0.00204616	0.00371674
lipid	lipid249	lipid615	0.319147	0.00204624	0.00371687
lipid	lipid597	lipid708	0.319146	0.00204626	0.00371689
lipid	lipid20	lipid208	0.319142	0.00204656	0.00371742
lipid	lipid203	lipid358	0.319142	0.00204659	0.00371745
lipid	lipid204	lipid265	0.31914	0.00204669	0.00371761
lipid	lipid573	lipid789	0.319134	0.00204711	0.00371835
lipid	lipid331	lipid618	0.319133	0.00204716	0.0037184
lipid	lipid435	lipid763	0.319134	0.00204715	0.0037184
lipid	lipid223	lipid263	-0.319131	0.00204732	0.00371868
lipid	lipid202	lipid289	-0.31913	0.00204743	0.00371885
orthologstool	orthologstool13	orthologstool106	0.347657	0.00147223	0.00371891
lipid	lipid237	lipid565	0.319129	0.00204748	0.00371894
lipid	lipid35	lipid373	0.319128	0.00204752	0.00371898
lipid	lipid131	lipid509	0.319125	0.00204773	0.00371934
lipid	lipid345	lipid581	0.319123	0.00204786	0.00371957
ortholognasal	ortholognasal160	ortholognasal169	-0.335903	0.00099578	0.00372004
ortholognasal	ortholognasal88	ortholognasal316	0.335901	0.000995863	0.00372013
lipid	lipid422	lipid603	0.319119	0.00204819	0.00372015
lipid	lipid399	lipid678	0.319116	0.00204841	0.00372053
metabolite	metabolite355	metabolite459	0.390347	0.000119742	0.00372085
lipid	lipid194	lipid728	0.319107	0.00204901	0.00372159
orthologstool	orthologstool78	orthologstool229	-0.347632	0.00147346	0.00372189
lipid	lipid77	lipid839	0.319103	0.0020493	0.00372211
lipid	lipid225	lipid241	0.319102	0.00204935	0.00372218
lipid	lipid223	lipid480	0.319101	0.00204942	0.00372229
lipid	lipid139	lipid204	0.319101	0.00204944	0.00372229
lipid	lipid665	lipid838	0.3191	0.00204948	0.00372235
ortholognasal	ortholognasal29	ortholognasal228	-0.335883	0.000996534	0.00372242
lipid	lipid84	lipid232	0.319097	0.00204969	0.00372272
metabolite	metabolite95	metabolite272	0.390326	0.000119848	0.00372351
lipid	lipid134	lipid226	0.319091	0.00205017	0.00372357
orthologstool	orthologstool278	orthologstool335	0.347616	0.00147426	0.00372375
lipid	lipid232	lipid771	0.319085	0.00205053	0.00372421
lipid	lipid311	lipid356	0.319084	0.00205063	0.00372438
metabolite	metabolite231	metabolite461	0.390312	0.00011992	0.00372447
metabolite	metabolite292	metabolite533	0.390315	0.000119904	0.00372447
lipid	lipid341	lipid720	0.319078	0.00205104	0.00372509
lipid	lipid270	lipid331	0.319078	0.00205106	0.0037251
protein	protein58	protein270	-0.404933	5.15981e-05	0.00372522
lipid	lipid74	lipid144	0.319076	0.00205117	0.00372528
lipid	lipid287	lipid748	0.319074	0.00205131	0.00372552
lipid	lipid376	lipid834	0.319074	0.00205132	0.00372552
microbestool	microbestool12	microbestool79	0.374601	0.000570289	0.00372567
lipid	lipid130	lipid344	0.319072	0.00205145	0.00372575
lipid	lipid37	lipid281	0.319072	0.00205147	0.00372576
orthologstool	orthologstool67	orthologstool175	-0.347598	0.00147517	0.0037259
lipid	lipid218	lipid632	0.319071	0.00205157	0.00372592
ortholognasal	ortholognasal155	ortholognasal307	0.335854	0.000997599	0.00372617
lipid	lipid287	lipid815	0.319066	0.00205192	0.00372654
lipid	lipid685	lipid843	0.319065	0.00205194	0.00372657
lipid	lipid424	lipid678	0.319064	0.00205202	0.00372669
lipid	lipid305	lipid832	-0.319063	0.00205209	0.00372679
lipid	lipid80	lipid330	0.319063	0.0020521	0.0037268
lipid	lipid145	lipid489	0.319062	0.00205217	0.00372691
lipid	lipid101	lipid204	0.319059	0.00205237	0.00372724
orthologstool	orthologstool102	orthologstool326	0.347586	0.00147577	0.00372729
lipid	lipid76	lipid108	0.319057	0.0020525	0.00372746
lipid	lipid352	lipid554	0.319057	0.00205253	0.00372751
lipid	lipid17	lipid32	0.319054	0.00205277	0.00372792
ortholognasal	ortholognasal179	ortholognasal335	-0.335839	0.000998158	0.00372805
ortholognasal	ortholognasal108	ortholognasal162	0.335834	0.000998316	0.00372841
orthologstool	orthologstool25	orthologstool316	-0.347575	0.00147631	0.00372849
orthologstool	orthologstool87	orthologstool308	-0.347574	0.00147636	0.00372849
lipid	lipid91	lipid317	-0.319042	0.00205356	0.00372934
ortholognasal	ortholognasal146	ortholognasal193	-0.335826	0.00099864	0.0037294
lipid	lipid692	lipid793	0.319041	0.00205362	0.00372943
lipid	lipid33	lipid261	0.319039	0.00205377	0.00372967
lipid	lipid204	lipid407	0.319037	0.00205397	0.00373002
orthologstool	orthologstool65	orthologstool252	0.347559	0.00147709	0.00373019
orthologstool	orthologstool174	orthologstool204	-0.347557	0.00147718	0.00373026
lipid	lipid428	lipid716	0.319032	0.00205429	0.00373057
orthologstool	orthologstool17	orthologstool319	0.347553	0.00147738	0.00373063
lipid	lipid176	lipid735	0.319031	0.00205439	0.00373075
orthologstool	orthologstool81	orthologstool204	-0.34755	0.00147755	0.00373092
lipid	lipid453	lipid691	0.319028	0.00205454	0.00373099
lipid	lipid224	lipid236	0.319025	0.00205476	0.00373138
lipid	lipid199	lipid693	0.319025	0.00205478	0.00373139
lipid	lipid707	lipid843	0.319025	0.0020548	0.00373141
orthologstool	orthologstool11	orthologstool54	0.347544	0.00147787	0.00373142
orthologstool	orthologstool151	orthologstool161	0.347544	0.00147785	0.00373142
lipid	lipid343	lipid412	0.319023	0.00205492	0.00373162
lipid	lipid219	lipid321	0.319022	0.00205501	0.00373175
orthologstool	orthologstool62	orthologstool88	0.347539	0.00147807	0.00373179
lipid	lipid535	lipid814	0.31902	0.00205512	0.00373194
lipid	lipid534	lipid838	0.31902	0.00205516	0.003732
lipid	lipid250	lipid801	0.319019	0.00205523	0.00373208
lipid	lipid469	lipid814	0.319019	0.00205522	0.00373208
lipid	lipid488	lipid755	0.319018	0.00205525	0.00373209
ortholognasal	ortholognasal35	ortholognasal163	-0.335805	0.000999422	0.00373211
ortholognasal	ortholognasal196	ortholognasal259	0.335803	0.000999486	0.00373213
lipid	lipid223	lipid747	0.319017	0.00205533	0.00373223
lipid	lipid8	lipid77	0.319017	0.00205535	0.00373224
lipid	lipid541	lipid784	0.319016	0.00205545	0.0037324
lipid	lipid211	lipid775	0.319015	0.00205552	0.0037325
lipid	lipid763	lipid836	0.319013	0.00205563	0.00373268
metabolite	metabolite151	metabolite156	0.390251	0.000120242	0.00373384
lipid	lipid358	lipid671	0.319003	0.0020563	0.00373389
orthologstool	orthologstool3	orthologstool122	-0.347522	0.00147896	0.00373389
lipid	lipid26	lipid291	0.319002	0.00205638	0.00373402
lipid	lipid211	lipid513	0.319001	0.0020565	0.00373422
metabolite	metabolite418	metabolite519	0.390245	0.000120275	0.00373424
orthologstool	orthologstool269	orthologstool329	0.347517	0.0014792	0.00373435
lipid	lipid626	lipid828	0.318997	0.00205674	0.00373462
lipid	lipid118	lipid812	0.318995	0.00205692	0.00373494
lipid	lipid196	lipid538	0.318994	0.00205696	0.00373499
lipid	lipid369	lipid644	0.31899	0.00205723	0.00373547
lipid	lipid230	lipid681	0.31899	0.00205725	0.00373549
lipid	lipid201	lipid282	0.318989	0.00205732	0.00373559
lipid	lipid173	lipid773	0.318988	0.00205736	0.00373564
orthologstool	orthologstool206	orthologstool359	-0.347504	0.00147983	0.00373579
lipid	lipid91	lipid486	0.318985	0.00205763	0.0037361
lipid	lipid321	lipid567	0.318981	0.00205789	0.00373656
lipid	lipid459	lipid832	0.31898	0.00205793	0.00373662
lipid	lipid308	lipid330	0.318979	0.00205802	0.00373677
lipid	lipid489	lipid763	0.318978	0.00205809	0.00373687
lipid	lipid37	lipid228	0.318978	0.00205813	0.00373692
ortholognasal	ortholognasal82	ortholognasal261	-0.33576	0.00100107	0.00373781
lipid	lipid4	lipid581	0.318968	0.00205879	0.00373808
lipid	lipid51	lipid320	0.318968	0.00205878	0.00373808
lipid	lipid106	lipid584	0.318967	0.00205884	0.00373816
lipid	lipid7	lipid539	0.318967	0.00205885	0.00373816
lipid	lipid150	lipid332	0.318967	0.00205888	0.00373819
lipid	lipid452	lipid691	0.318963	0.00205916	0.00373868
lipid	lipid128	lipid240	0.318962	0.00205921	0.00373876
ortholognasal	ortholognasal60	ortholognasal357	0.335751	0.00100139	0.0037388
metabolite	metabolite144	metabolite646	0.390212	0.00012045	0.00373901
metabolite	metabolite591	metabolite642	0.390207	0.000120475	0.00373915
lipid	lipid164	lipid531	0.318958	0.00205954	0.00373933
lipid	lipid426	lipid716	0.318957	0.00205961	0.00373944
lipid	lipid187	lipid349	0.318956	0.00205968	0.00373955
lipid	lipid145	lipid473	0.318955	0.00205969	0.00373955
lipid	lipid326	lipid603	0.318955	0.00205974	0.0037396
lipid	lipid439	lipid782	0.318955	0.00205973	0.0037396
lipid	lipid85	lipid804	0.318954	0.00205976	0.00373961
lipid	lipid204	lipid481	0.318953	0.00205989	0.00373983
lipid	lipid159	lipid653	0.318951	0.00206002	0.00374005
orthologstool	orthologstool199	orthologstool243	-0.347469	0.00148158	0.00374007
lipid	lipid456	lipid833	0.31895	0.00206006	0.0037401
lipid	lipid148	lipid290	0.318947	0.00206025	0.00374041
lipid	lipid51	lipid496	0.318947	0.00206025	0.00374041
lipid	lipid6	lipid110	0.318946	0.00206037	0.00374061
orthologstool	orthologstool252	orthologstool353	0.347463	0.00148188	0.00374068
lipid	lipid72	lipid232	0.318943	0.0020606	0.00374101
ortholognasal	ortholognasal74	ortholognasal147	-0.335731	0.00100215	0.00374143
lipid	lipid48	lipid215	0.318939	0.00206085	0.00374145
lipid	lipid139	lipid421	0.318937	0.00206099	0.00374168
lipid	lipid257	lipid443	0.318932	0.00206132	0.00374224
lipid	lipid55	lipid801	0.318932	0.00206132	0.00374224
lipid	lipid339	lipid523	0.318932	0.00206136	0.0037423
metabolite	metabolite300	metabolite532	0.390181	0.000120612	0.00374277
lipid	lipid257	lipid550	0.318926	0.00206178	0.00374304
ortholognasal	ortholognasal123	ortholognasal261	0.335717	0.00100265	0.00374307
lipid	lipid35	lipid570	0.318922	0.00206204	0.00374349
lipid	lipid158	lipid660	0.318921	0.00206211	0.00374361
lipid	lipid56	lipid697	0.318919	0.00206229	0.00374391
lipid	lipid330	lipid397	0.318918	0.00206233	0.00374397
lipid	lipid28	lipid483	0.318918	0.00206235	0.00374397
metabolite	metabolite262	metabolite484	0.390167	0.000120685	0.00374412
metabolite	metabolite382	metabolite532	0.390165	0.000120697	0.00374412
orthologstool	orthologstool84	orthologstool112	-0.347434	0.00148334	0.00374421
orthologstool	orthologstool272	orthologstool333	0.347433	0.0014834	0.00374423
lipid	lipid319	lipid525	0.318914	0.00206261	0.00374443
lipid	lipid141	lipid245	0.318914	0.00206264	0.00374447
lipid	lipid34	lipid453	0.318912	0.00206279	0.00374472
lipid	lipid148	lipid388	0.318911	0.0020628	0.00374472
lipid	lipid444	lipid680	0.318911	0.00206282	0.00374474
orthologstool	orthologstool258	orthologstool311	0.347427	0.00148368	0.00374478
orthologstool	orthologstool104	orthologstool248	-0.347425	0.00148379	0.0037448
orthologstool	orthologstool246	orthologstool262	0.347425	0.0014838	0.0037448
lipid	lipid74	lipid691	0.31891	0.00206288	0.00374482
ortholognasal	ortholognasal12	ortholognasal215	0.335701	0.00100324	0.00374497
ortholognasal	ortholognasal245	ortholognasal253	-0.3357	0.00100328	0.00374497
lipid	lipid112	lipid602	0.318908	0.00206301	0.00374505
orthologstool	orthologstool76	orthologstool157	-0.347421	0.00148397	0.00374507
lipid	lipid463	lipid829	0.318906	0.00206316	0.0037453
lipid	lipid195	lipid245	0.318905	0.00206324	0.00374543
metabolite	metabolite504	metabolite526	-0.39015	0.000120772	0.00374582
lipid	lipid345	lipid551	0.3189	0.00206357	0.00374601
lipid	lipid83	lipid111	0.318896	0.00206389	0.00374657
ortholognasal	ortholognasal72	ortholognasal303	0.335687	0.00100377	0.00374659
lipid	lipid258	lipid391	0.318896	0.00206391	0.00374659
lipid	lipid52	lipid454	0.318895	0.00206394	0.00374661
ortholognasal	ortholognasal114	ortholognasal158	-0.335685	0.00100387	0.00374673
metabolite	metabolite178	metabolite522	-0.390139	0.000120831	0.00374699
lipid	lipid43	lipid197	0.318891	0.00206423	0.00374713
lipid	lipid258	lipid269	0.318889	0.00206437	0.00374737
orthologstool	orthologstool234	orthologstool330	-0.347402	0.00148495	0.0037474
lipid	lipid206	lipid284	0.318886	0.0020646	0.00374777
lipid	lipid392	lipid801	0.318885	0.00206465	0.00374783
lipid	lipid8	lipid701	0.318883	0.00206479	0.00374806
metabolite	metabolite397	metabolite538	0.390128	0.000120893	0.00374828
orthologstool	orthologstool80	orthologstool148	-0.347392	0.00148541	0.00374841
lipid	lipid342	lipid569	0.31888	0.002065	0.00374844
lipid	lipid53	lipid765	-0.318879	0.00206511	0.00374861
lipid	lipid382	lipid828	0.318878	0.00206517	0.00374871
lipid	lipid131	lipid552	0.318875	0.00206535	0.00374901
lipid	lipid470	lipid713	0.318874	0.00206544	0.00374915
lipid	lipid333	lipid562	0.318874	0.00206546	0.00374918
lipid	lipid495	lipid763	0.318873	0.0020655	0.00374922
orthologstool	orthologstool22	orthologstool358	0.347382	0.00148592	0.00374957
lipid	lipid147	lipid608	0.318868	0.00206584	0.00374982
metabolite	metabolite8	metabolite44	0.390113	0.000120968	0.00374996
lipid	lipid760	lipid800	0.318862	0.00206629	0.00375061
lipid	lipid51	lipid431	0.318861	0.00206638	0.00375077
lipid	lipid424	lipid621	0.318856	0.00206671	0.00375134
metabolite	metabolite101	metabolite103	0.390099	0.000121042	0.00375161
lipid	lipid151	lipid288	0.318853	0.00206696	0.00375177
metabolite	metabolite148	metabolite217	0.390093	0.000121074	0.00375198
lipid	lipid171	lipid172	0.318851	0.00206709	0.00375198
lipid	lipid18	lipid835	0.318851	0.00206709	0.00375198
lipid	lipid47	lipid340	0.31885	0.00206712	0.00375202
lipid	lipid746	lipid813	0.318846	0.00206739	0.00375248
lipid	lipid331	lipid517	0.318844	0.00206758	0.00375282
lipid	lipid199	lipid208	0.318842	0.0020677	0.00375301
orthologstool	orthologstool2	orthologstool190	0.347352	0.00148745	0.00375328
metabolite	metabolite255	metabolite532	0.390081	0.000121138	0.00375331
orthologstool	orthologstool38	orthologstool278	-0.347349	0.00148758	0.00375347
ortholognasal	ortholognasal30	ortholognasal72	-0.335633	0.0010058	0.00375372
orthologstool	orthologstool284	orthologstool302	-0.347345	0.00148778	0.00375382
lipid	lipid203	lipid421	0.318835	0.00206819	0.00375387
lipid	lipid666	lipid720	0.318835	0.00206819	0.00375387
lipid	lipid377	lipid818	0.318835	0.00206821	0.00375388
lipid	lipid216	lipid706	0.318834	0.00206825	0.00375394
orthologstool	orthologstool164	orthologstool216	0.347343	0.00148789	0.00375396
orthologstool	orthologstool219	orthologstool321	-0.347339	0.00148807	0.00375426
lipid	lipid13	lipid203	0.318829	0.00206861	0.00375457
lipid	lipid34	lipid131	0.318827	0.00206879	0.00375487
lipid	lipid49	lipid383	-0.318827	0.0020688	0.00375487
lipid	lipid413	lipid785	0.318825	0.00206892	0.00375506
lipid	lipid147	lipid604	0.318824	0.002069	0.00375519
lipid	lipid53	lipid750	-0.318823	0.00206906	0.00375528
lipid	lipid103	lipid178	0.318823	0.00206907	0.00375529
lipid	lipid45	lipid83	0.318822	0.00206909	0.0037553
orthologstool	orthologstool151	orthologstool290	-0.347329	0.00148857	0.00375537
lipid	lipid279	lipid744	0.318819	0.00206935	0.00375574
lipid	lipid415	lipid829	0.318818	0.0020694	0.00375583
lipid	lipid52	lipid460	0.318817	0.0020695	0.00375598
lipid	lipid326	lipid355	0.318816	0.00206955	0.00375606
orthologstool	orthologstool142	orthologstool324	0.347316	0.00148923	0.00375676
orthologstool	orthologstool96	orthologstool307	0.347316	0.00148922	0.00375676
lipid	lipid223	lipid346	0.31881	0.00206997	0.00375681
orthologstool	orthologstool286	orthologstool292	-0.347314	0.00148933	0.00375686
lipid	lipid534	lipid811	0.318808	0.00207008	0.00375698
lipid	lipid167	lipid263	0.318807	0.0020702	0.00375718
lipid	lipid212	lipid387	0.318806	0.00207025	0.00375726
lipid	lipid220	lipid617	-0.318806	0.00207026	0.00375726
cytokine	cytokine12	cytokine47	0.32182	0.00175851	0.00375744
cytokine	cytokine20	cytokine25	0.32185	0.00175666	0.00375744
lipid	lipid75	lipid353	0.3188	0.00207067	0.00375798
orthologstool	orthologstool92	orthologstool111	0.347302	0.00148992	0.00375821
lipid	lipid32	lipid180	0.318797	0.00207088	0.00375833
lipid	lipid108	lipid677	0.318795	0.00207104	0.00375861
lipid	lipid267	lipid728	0.318794	0.00207113	0.00375873
lipid	lipid56	lipid763	0.318794	0.00207114	0.00375873
lipid	lipid691	lipid781	0.318794	0.00207113	0.00375873
ortholognasal	ortholognasal109	ortholognasal162	0.335589	0.0010074	0.00375948
ortholognasal	ortholognasal15	ortholognasal30	0.335587	0.00100748	0.00375954
protein	protein236	protein260	-0.404693	5.21816e-05	0.00375987
lipid	lipid11	lipid776	0.318784	0.00207179	0.0037599
microbenasal	microbenasal19	microbenasal52	0.335414	0.000950685	0.0037599
microbenasal	microbenasal34	microbenasal52	0.335414	0.000950685	0.0037599
microbenasal	microbenasal52	microbenasal59	0.335414	0.000950685	0.0037599
microbenasal	microbenasal52	microbenasal79	0.335414	0.000950685	0.0037599
microbenasal	microbenasal7	microbenasal52	0.335414	0.000950685	0.0037599
lipid	lipid59	lipid612	0.318783	0.00207191	0.00376009
lipid	lipid359	lipid767	0.318781	0.002072	0.00376024
ortholognasal	ortholognasal119	ortholognasal206	0.33558	0.00100775	0.00376034
protein	protein14	protein117	0.404634	5.23252e-05	0.00376038
protein	protein26	protein96	0.404605	5.23957e-05	0.00376038
lipid	lipid50	lipid180	0.31878	0.0020721	0.0037604
lipid	lipid284	lipid549	0.318774	0.00207251	0.00376113
lipid	lipid801	lipid814	0.318772	0.00207264	0.00376134
lipid	lipid685	lipid692	0.318771	0.0020727	0.00376144
lipid	lipid45	lipid355	0.31877	0.00207279	0.00376157
orthologstool	orthologstool140	orthologstool274	0.347274	0.00149136	0.00376169
microbestool	microbestool3	microbestool85	0.374299	0.000576644	0.0037618
lipid	lipid177	lipid295	0.318768	0.00207292	0.0037618
lipid	lipid148	lipid194	0.318767	0.00207303	0.00376197
orthologstool	orthologstool42	orthologstool255	-0.347268	0.00149163	0.00376222
lipid	lipid257	lipid442	0.318764	0.00207322	0.0037623
lipid	lipid361	lipid735	0.318763	0.00207331	0.00376245
lipid	lipid407	lipid771	0.318762	0.00207336	0.00376251
lipid	lipid63	lipid778	0.318762	0.00207339	0.00376254
lipid	lipid23	lipid270	0.318761	0.00207346	0.00376265
lipid	lipid446	lipid786	0.318761	0.00207347	0.00376266
lipid	lipid451	lipid763	0.31876	0.0020735	0.00376269
orthologstool	orthologstool42	orthologstool211	-0.34726	0.00149203	0.00376309
orthologstool	orthologstool318	orthologstool331	-0.347255	0.0014923	0.00376363
lipid	lipid152	lipid251	0.318751	0.00207419	0.00376392
lipid	lipid380	lipid733	0.318739	0.00207502	0.00376541
lipid	lipid408	lipid597	0.318733	0.00207546	0.00376619
lipid	lipid113	lipid829	0.31873	0.00207563	0.00376649
lipid	lipid267	lipid438	0.318727	0.00207585	0.00376686
ortholognasal	ortholognasal125	ortholognasal157	-0.335531	0.00100957	0.0037669
ortholognasal	ortholognasal18	ortholognasal119	-0.335526	0.00100976	0.00376738
lipid	lipid30	lipid256	0.318722	0.00207624	0.00376756
orthologstool	orthologstool87	orthologstool210	0.347217	0.00149419	0.00376795
orthologstool	orthologstool87	orthologstool212	0.347217	0.00149419	0.00376795
orthologstool	orthologstool87	orthologstool227	0.347217	0.00149419	0.00376795
ortholognasal	ortholognasal166	ortholognasal305	0.335516	0.00101014	0.00376859
metabolite	metabolite50	metabolite559	0.389984	0.000121653	0.00376864
lipid	lipid26	lipid384	0.318713	0.00207687	0.00376868
orthologstool	orthologstool69	orthologstool305	0.347206	0.00149474	0.00376919
lipid	lipid107	lipid370	0.318708	0.00207718	0.00376921
lipid	lipid132	lipid356	0.318705	0.00207743	0.00376964
lipid	lipid195	lipid486	0.318705	0.00207743	0.00376964
lipid	lipid298	lipid335	0.318705	0.00207746	0.00376966
lipid	lipid130	lipid703	0.318703	0.00207757	0.00376984
ortholognasal	ortholognasal63	ortholognasal206	-0.335504	0.00101059	0.00377006
lipid	lipid153	lipid185	0.3187	0.00207778	0.0037702
lipid	lipid440	lipid623	0.3187	0.00207781	0.00377025
lipid	lipid161	lipid616	0.318696	0.00207804	0.00377064
lipid	lipid330	lipid377	0.318695	0.00207812	0.00377077
lipid	lipid366	lipid818	0.318692	0.00207835	0.00377117
lipid	lipid390	lipid748	0.31869	0.00207847	0.00377137
lipid	lipid103	lipid668	0.318685	0.00207888	0.00377209
lipid	lipid241	lipid410	0.318684	0.00207894	0.00377219
lipid	lipid5	lipid484	0.318678	0.00207933	0.00377288
lipid	lipid409	lipid771	0.318678	0.00207938	0.00377294
metabolite	metabolite143	metabolite335	0.389951	0.000121829	0.00377305
metabolite	metabolite344	metabolite382	0.389949	0.000121837	0.00377305
lipid	lipid223	lipid367	0.318675	0.00207957	0.00377326
lipid	lipid129	lipid551	0.318675	0.00207958	0.00377327
lipid	lipid279	lipid530	0.318673	0.00207968	0.00377344
metabolite	metabolite131	metabolite272	0.389942	0.000121876	0.00377359
lipid	lipid320	lipid728	0.31867	0.0020799	0.00377381
lipid	lipid437	lipid782	0.31867	0.00207992	0.00377383
lipid	lipid164	lipid246	0.318665	0.00208027	0.00377444
lipid	lipid268	lipid672	0.318659	0.00208068	0.00377515
lipid	lipid408	lipid647	0.318659	0.00208068	0.00377515
orthologstool	orthologstool49	orthologstool302	-0.347157	0.00149724	0.00377535
microbestool	microbestool16	microbestool59	0.374007	0.000582868	0.00377539
microbestool	microbestool28	microbestool59	0.374007	0.000582868	0.00377539
microbestool	microbestool48	microbestool59	0.374007	0.000582868	0.00377539
microbestool	microbestool5	microbestool78	0.37407	0.000581503	0.00377539
microbestool	microbestool52	microbestool59	0.374007	0.000582868	0.00377539
lipid	lipid258	lipid289	0.318655	0.00208098	0.00377568
lipid	lipid413	lipid704	0.318655	0.00208101	0.00377571
lipid	lipid193	lipid347	0.318654	0.00208102	0.00377571
lipid	lipid477	lipid712	0.318649	0.0020814	0.00377638
lipid	lipid145	lipid593	0.318648	0.00208151	0.00377657
ortholognasal	ortholognasal14	ortholognasal283	-0.335455	0.00101243	0.00377668
orthologstool	orthologstool12	orthologstool148	-0.347143	0.00149792	0.0037769
lipid	lipid258	lipid481	0.318644	0.00208178	0.00377703
lipid	lipid538	lipid815	0.318643	0.00208182	0.00377708
ortholognasal	ortholognasal19	ortholognasal89	-0.335446	0.00101276	0.00377737
ortholognasal	ortholognasal305	ortholognasal308	0.335445	0.00101279	0.00377737
ortholognasal	ortholognasal57	ortholognasal233	-0.335448	0.00101269	0.00377737
lipid	lipid162	lipid570	0.31864	0.00208202	0.00377742
ortholognasal	ortholognasal50	ortholognasal163	-0.335442	0.00101292	0.00377762
lipid	lipid425	lipid828	0.318638	0.0020822	0.00377774
lipid	lipid343	lipid551	0.318637	0.00208226	0.00377781
lipid	lipid211	lipid400	0.318635	0.0020824	0.00377806
lipid	lipid31	lipid801	0.318633	0.00208252	0.00377825
ortholognasal	ortholognasal94	ortholognasal155	-0.335432	0.00101328	0.00377873
lipid	lipid100	lipid652	0.318627	0.00208299	0.00377908
lipid	lipid150	lipid198	0.318626	0.00208303	0.00377913
ortholognasal	ortholognasal182	ortholognasal336	0.335423	0.0010136	0.00377974
lipid	lipid544	lipid833	0.31862	0.00208346	0.00377991
lipid	lipid327	lipid598	0.318618	0.00208359	0.00378011
lipid	lipid684	lipid843	0.318616	0.00208376	0.00378041
lipid	lipid106	lipid408	0.318614	0.00208391	0.00378067
lipid	lipid91	lipid535	0.318613	0.00208397	0.00378076
lipid	lipid204	lipid336	0.31861	0.00208416	0.00378107
lipid	lipid148	lipid302	0.318609	0.00208429	0.0037813
lipid	lipid418	lipid839	0.318608	0.00208436	0.0037814
lipid	lipid181	lipid410	0.318607	0.00208439	0.00378144
lipid	lipid403	lipid782	0.318606	0.00208445	0.00378152
lipid	lipid47	lipid590	-0.318606	0.00208449	0.00378158
ortholognasal	ortholognasal142	ortholognasal263	0.335408	0.00101417	0.00378161
lipid	lipid164	lipid595	0.318604	0.00208459	0.00378174
lipid	lipid324	lipid657	0.318599	0.00208497	0.00378241
lipid	lipid198	lipid241	0.318598	0.00208506	0.00378256
lipid	lipid366	lipid746	0.318597	0.00208513	0.00378266
orthologstool	orthologstool100	orthologstool168	0.347096	0.00150029	0.00378274
orthologstool	orthologstool232	orthologstool331	0.347094	0.00150042	0.00378292
lipid	lipid794	lipid804	0.318595	0.00208529	0.00378294
metabolite	metabolite384	metabolite541	0.389881	0.000122199	0.00378297
lipid	lipid14	lipid324	0.318593	0.00208539	0.00378309
metabolite	metabolite231	metabolite441	-0.389876	0.000122227	0.00378317
lipid	lipid257	lipid358	0.31859	0.0020856	0.00378342
lipid	lipid309	lipid814	0.31859	0.0020856	0.00378342
lipid	lipid50	lipid266	0.31859	0.0020856	0.00378342
lipid	lipid203	lipid575	0.31859	0.00208565	0.00378349
ortholognasal	ortholognasal57	ortholognasal305	-0.335393	0.00101473	0.00378351
ortholognasal	ortholognasal23	ortholognasal74	0.335391	0.00101483	0.00378363
ortholognasal	ortholognasal16	ortholognasal340	-0.335388	0.00101493	0.00378381
lipid	lipid72	lipid377	0.318587	0.00208584	0.00378382
lipid	lipid98	lipid426	0.318587	0.00208586	0.00378384
lipid	lipid330	lipid385	0.318585	0.00208597	0.00378402
lipid	lipid41	lipid162	0.318584	0.00208604	0.00378413
lipid	lipid152	lipid696	0.318579	0.00208641	0.00378477
lipid	lipid324	lipid752	0.318579	0.00208644	0.0037848
lipid	lipid151	lipid571	0.318577	0.00208653	0.00378493
lipid	lipid35	lipid330	0.318577	0.00208654	0.00378493
lipid	lipid56	lipid777	0.318577	0.00208654	0.00378493
lipid	lipid667	lipid722	0.318577	0.00208656	0.00378495
lipid	lipid223	lipid552	0.318577	0.00208658	0.00378497
lipid	lipid149	lipid191	0.318574	0.00208678	0.00378532
lipid	lipid192	lipid352	0.318573	0.0020868	0.00378533
lipid	lipid385	lipid787	0.318572	0.00208689	0.00378547
lipid	lipid243	lipid297	0.318572	0.00208694	0.00378554
orthologstool	orthologstool153	orthologstool193	0.347069	0.00150167	0.00378593
protein	protein86	protein227	-0.404417	5.28574e-05	0.00378603
lipid	lipid191	lipid287	0.318567	0.00208723	0.00378606
lipid	lipid184	lipid314	0.318567	0.00208725	0.00378607
lipid	lipid237	lipid522	0.318565	0.0020874	0.00378631
lipid	lipid284	lipid372	0.318562	0.00208763	0.00378671
orthologstool	orthologstool41	orthologstool137	0.34706	0.00150213	0.00378695
lipid	lipid52	lipid592	0.318555	0.0020881	0.00378754
lipid	lipid33	lipid289	0.318554	0.00208818	0.00378767
ortholognasal	ortholognasal127	ortholognasal273	-0.335357	0.00101609	0.00378789
metabolite	metabolite216	metabolite327	0.38984	0.000122418	0.00378845
lipid	lipid353	lipid799	0.318548	0.00208863	0.00378848
lipid	lipid15	lipid216	0.318545	0.00208885	0.00378886
orthologstool	orthologstool89	orthologstool121	0.347041	0.00150306	0.00378913
lipid	lipid183	lipid643	0.318542	0.00208904	0.00378919
lipid	lipid29	lipid205	0.31854	0.0020892	0.00378946
lipid	lipid53	lipid497	-0.318539	0.00208924	0.00378951
lipid	lipid257	lipid437	0.318535	0.00208952	0.00379
lipid	lipid95	lipid204	0.318535	0.00208953	0.00379
orthologstool	orthologstool70	orthologstool103	0.347032	0.00150352	0.00379014
lipid	lipid130	lipid161	0.318533	0.00208969	0.00379027
microbenasal	microbenasal52	microbenasal53	0.335163	0.000959639	0.00379057
lipid	lipid53	lipid436	-0.318527	0.00209013	0.00379104
lipid	lipid13	lipid288	0.318526	0.00209022	0.00379118
lipid	lipid193	lipid476	0.318524	0.00209035	0.00379141
lipid	lipid16	lipid235	0.318519	0.00209066	0.00379195
lipid	lipid64	lipid93	0.318518	0.00209073	0.00379205
lipid	lipid369	lipid791	0.318517	0.00209085	0.00379224
lipid	lipid215	lipid444	0.318516	0.00209088	0.00379229
lipid	lipid632	lipid763	0.318516	0.00209091	0.00379232
orthologstool	orthologstool32	orthologstool77	0.347013	0.00150447	0.0037924
ortholognasal	ortholognasal186	ortholognasal221	-0.335322	0.00101742	0.00379263
lipid	lipid49	lipid452	-0.318511	0.00209123	0.00379288
lipid	lipid53	lipid482	-0.31851	0.0020913	0.00379299
lipid	lipid39	lipid212	0.318508	0.00209148	0.00379329
protein	protein93	protein284	-0.404331	5.30707e-05	0.00379383
lipid	lipid53	lipid408	-0.318503	0.00209183	0.00379391
lipid	lipid183	lipid660	0.318502	0.0020919	0.00379402
lipid	lipid504	lipid776	0.318495	0.00209244	0.00379498
ortholognasal	ortholognasal15	ortholognasal134	-0.335303	0.00101812	0.003795
lipid	lipid276	lipid330	0.318493	0.00209257	0.00379519
lipid	lipid165	lipid658	0.318492	0.00209262	0.00379527
ortholognasal	ortholognasal77	ortholognasal208	-0.335293	0.00101851	0.00379623
orthologstool	orthologstool123	orthologstool169	0.34698	0.00150614	0.00379645
lipid	lipid6	lipid670	0.318478	0.0020936	0.00379704
orthologstool	orthologstool81	orthologstool106	0.346974	0.00150648	0.00379716
lipid	lipid246	lipid470	0.318476	0.00209375	0.00379729
lipid	lipid1	lipid654	0.318476	0.00209377	0.0037973
cytokine	cytokine21	cytokine32	0.32148	0.00177954	0.00379785
cytokine	cytokine4	cytokine15	0.321449	0.00178143	0.00379785
lipid	lipid438	lipid787	0.31847	0.00209417	0.00379801
lipid	lipid698	lipid699	0.318468	0.00209435	0.00379832
cytokine	cytokine16	cytokine25	0.321412	0.00178373	0.00379845
lipid	lipid171	lipid206	0.318466	0.00209449	0.00379854
lipid	lipid41	lipid223	0.318465	0.00209456	0.00379866
lipid	lipid131	lipid619	0.318459	0.00209496	0.00379936
metabolite	metabolite355	metabolite465	-0.389766	0.000122815	0.00379943
metabolite	metabolite362	metabolite555	-0.389767	0.00012281	0.00379943
lipid	lipid175	lipid650	0.318456	0.00209519	0.00379975
lipid	lipid11	lipid630	0.318453	0.00209538	0.00380008
lipid	lipid255	lipid284	0.318453	0.00209541	0.00380013
metabolite	metabolite192	metabolite468	-0.389756	0.000122872	0.00380055
orthologstool	orthologstool2	orthologstool272	0.346942	0.0015081	0.00380096
orthologstool	orthologstool23	orthologstool115	-0.346941	0.00150813	0.00380096
orthologstool	orthologstool314	orthologstool315	-0.346941	0.00150816	0.00380096
orthologstool	orthologstool84	orthologstool303	0.346936	0.00150841	0.00380144
lipid	lipid176	lipid704	0.31844	0.00209632	0.00380175
lipid	lipid344	lipid590	0.318439	0.0020964	0.00380187
orthologstool	orthologstool106	orthologstool115	0.34693	0.00150869	0.003802
lipid	lipid108	lipid605	0.318438	0.00209652	0.00380208
orthologstool	orthologstool111	orthologstool171	0.346923	0.00150904	0.00380258
orthologstool	orthologstool125	orthologstool294	-0.346924	0.00150901	0.00380258
lipid	lipid130	lipid536	0.318431	0.00209702	0.00380296
lipid	lipid255	lipid455	0.318429	0.00209714	0.00380315
lipid	lipid268	lipid738	0.318429	0.00209714	0.00380315
lipid	lipid258	lipid530	0.318426	0.00209732	0.00380343
lipid	lipid32	lipid174	0.318426	0.00209732	0.00380343
lipid	lipid497	lipid785	0.318425	0.00209742	0.00380359
lipid	lipid248	lipid786	0.318422	0.00209765	0.00380399
orthologstool	orthologstool171	orthologstool258	0.34691	0.00150973	0.00380419
lipid	lipid33	lipid348	0.318417	0.00209801	0.00380461
lipid	lipid56	lipid194	0.318416	0.00209804	0.00380465
lipid	lipid616	lipid724	0.318416	0.00209805	0.00380466
lipid	lipid659	lipid843	0.318415	0.00209817	0.00380485
ortholognasal	ortholognasal186	ortholognasal203	0.33523	0.00102088	0.00380487
orthologstool	orthologstool17	orthologstool161	0.346897	0.00151038	0.00380567
lipid	lipid194	lipid456	0.318408	0.00209865	0.00380571
lipid	lipid343	lipid520	0.318404	0.00209891	0.00380616
lipid	lipid537	lipid782	0.318403	0.00209897	0.00380624
lipid	lipid417	lipid796	0.318402	0.00209905	0.00380635
lipid	lipid722	lipid764	0.318402	0.00209905	0.00380635
ortholognasal	ortholognasal139	ortholognasal248	0.335217	0.00102138	0.00380652
orthologstool	orthologstool3	orthologstool338	0.346887	0.00151089	0.0038068
ortholognasal	ortholognasal33	ortholognasal139	-0.335212	0.00102154	0.00380686
lipid	lipid109	lipid759	0.318396	0.0020995	0.00380715
ortholognasal	ortholognasal183	ortholognasal244	-0.335208	0.00102172	0.0038073
ortholognasal	ortholognasal79	ortholognasal185	0.335206	0.00102178	0.0038073
lipid	lipid156	lipid711	0.318389	0.00209998	0.00380801
ortholognasal	ortholognasal33	ortholognasal283	-0.335197	0.00102214	0.00380842
lipid	lipid5	lipid77	0.318385	0.00210028	0.00380853
lipid	lipid194	lipid556	0.318384	0.00210033	0.0038086
lipid	lipid128	lipid268	0.318382	0.0021005	0.00380889
lipid	lipid83	lipid322	0.31838	0.00210066	0.00380916
lipid	lipid32	lipid842	0.318379	0.00210074	0.00380927
orthologstool	orthologstool34	orthologstool118	0.346861	0.0015122	0.00380982
orthologstool	orthologstool39	orthologstool100	0.346861	0.0015122	0.00380982
lipid	lipid326	lipid828	0.318373	0.00210112	0.00380995
lipid	lipid49	lipid720	-0.31837	0.00210138	0.0038104
orthologstool	orthologstool76	orthologstool169	-0.346855	0.0015125	0.00381042
ortholognasal	ortholognasal134	ortholognasal345	0.335179	0.00102282	0.00381075
cytokine	cytokine47	cytokine50	0.321287	0.00179152	0.00381077
lipid	lipid8	lipid592	0.318366	0.00210164	0.00381085
lipid	lipid118	lipid685	0.318366	0.00210167	0.00381089
lipid	lipid323	lipid355	0.318365	0.00210173	0.00381098
lipid	lipid165	lipid257	0.318362	0.00210191	0.00381129
orthologstool	orthologstool280	orthologstool359	-0.346846	0.00151296	0.00381143
lipid	lipid161	lipid335	0.31836	0.00210209	0.0038116
ortholognasal	ortholognasal325	ortholognasal333	0.335171	0.00102312	0.00381164
lipid	lipid335	lipid763	0.318355	0.00210241	0.00381216
lipid	lipid307	lipid832	0.318353	0.0021026	0.00381248
lipid	lipid212	lipid389	0.31835	0.00210278	0.00381279
lipid	lipid174	lipid246	0.318349	0.00210286	0.00381291
lipid	lipid100	lipid181	0.318349	0.0021029	0.00381297
lipid	lipid155	lipid707	0.318348	0.00210294	0.00381303
ortholognasal	ortholognasal37	ortholognasal282	-0.335159	0.00102357	0.00381311
metabolite	metabolite82	metabolite85	0.389675	0.000123304	0.00381328
lipid	lipid186	lipid324	0.318346	0.0021031	0.00381328
lipid	lipid84	lipid321	0.318346	0.00210312	0.00381331
lipid	lipid224	lipid804	0.318345	0.00210316	0.00381336
orthologstool	orthologstool113	orthologstool162	0.346829	0.00151381	0.00381342
lipid	lipid336	lipid649	0.318344	0.00210325	0.00381351
lipid	lipid131	lipid505	0.318341	0.00210342	0.00381378
lipid	lipid176	lipid348	0.318342	0.00210342	0.00381378
orthologstool	orthologstool69	orthologstool97	-0.346825	0.00151404	0.00381386
lipid	lipid211	lipid470	0.318339	0.00210363	0.00381411
lipid	lipid3	lipid772	0.318339	0.00210362	0.00381411
lipid	lipid487	lipid763	0.318338	0.0021037	0.00381422
orthologstool	orthologstool195	orthologstool304	-0.34682	0.00151426	0.00381427
orthologstool	orthologstool9	orthologstool360	0.346818	0.00151439	0.00381444
lipid	lipid203	lipid540	0.318335	0.00210392	0.0038146
lipid	lipid677	lipid790	0.31833	0.00210421	0.00381511
lipid	lipid629	lipid765	0.31833	0.00210424	0.00381514
orthologstool	orthologstool180	orthologstool200	0.346808	0.00151487	0.00381552
lipid	lipid322	lipid596	0.318325	0.00210462	0.00381582
lipid	lipid694	lipid841	0.318322	0.00210485	0.00381622
protein	protein165	protein280	0.40412	5.35962e-05	0.00381637
protein	protein46	protein198	0.404149	5.35242e-05	0.00381637
lipid	lipid100	lipid501	0.31832	0.00210496	0.00381639
lipid	lipid3	lipid781	0.318319	0.00210506	0.00381653
lipid	lipid787	lipid836	0.318319	0.00210505	0.00381653
lipid	lipid28	lipid717	0.318317	0.00210521	0.00381679
lipid	lipid332	lipid704	0.318316	0.00210529	0.0038169
protein	protein191	protein262	-0.404072	5.37144e-05	0.0038173
lipid	lipid130	lipid737	0.318312	0.00210552	0.0038173
lipid	lipid64	lipid489	0.318311	0.00210562	0.00381748
metabolite	metabolite431	metabolite619	0.389645	0.000123467	0.00381766
lipid	lipid501	lipid691	0.318309	0.00210578	0.00381774
lipid	lipid49	lipid756	-0.318308	0.00210582	0.0038178
ortholognasal	ortholognasal49	ortholognasal88	0.335123	0.0010249	0.00381784
lipid	lipid339	lipid530	0.318306	0.00210597	0.00381805
metabolite	metabolite468	metabolite649	0.389633	0.00012353	0.0038183
metabolite	metabolite76	metabolite141	0.389637	0.00012351	0.0038183
lipid	lipid26	lipid154	0.318302	0.00210623	0.0038185
lipid	lipid26	lipid643	0.318301	0.0021063	0.00381861
ortholognasal	ortholognasal14	ortholognasal101	-0.335116	0.0010252	0.0038187
lipid	lipid181	lipid592	0.3183	0.0021064	0.00381878
orthologstool	orthologstool58	orthologstool308	0.346777	0.00151645	0.00381934
lipid	lipid63	lipid267	0.318291	0.00210708	0.00381998
lipid	lipid37	lipid264	0.31829	0.00210709	0.00381999
lipid	lipid379	lipid820	0.318286	0.0021074	0.00382052
lipid	lipid85	lipid331	0.318284	0.00210753	0.00382074
lipid	lipid165	lipid342	0.318284	0.00210756	0.00382077
lipid	lipid267	lipid676	0.318281	0.00210775	0.0038211
lipid	lipid175	lipid750	0.31828	0.00210782	0.00382121
lipid	lipid459	lipid797	0.31828	0.00210786	0.00382126
lipid	lipid247	lipid705	0.318276	0.00210816	0.00382179
lipid	lipid64	lipid336	0.318275	0.00210822	0.00382188
lipid	lipid30	lipid395	0.318274	0.00210825	0.0038219
lipid	lipid647	lipid805	0.318274	0.00210826	0.00382191
lipid	lipid635	lipid703	0.318271	0.00210848	0.00382228
ortholognasal	ortholognasal55	ortholognasal158	0.335089	0.00102622	0.00382229
lipid	lipid49	lipid476	-0.31827	0.00210855	0.00382241
orthologstool	orthologstool37	orthologstool306	0.346751	0.00151778	0.00382254
protein	protein134	protein217	-0.404001	5.38943e-05	0.0038226
lipid	lipid25	lipid154	0.318268	0.00210869	0.00382263
lipid	lipid434	lipid724	0.318266	0.00210882	0.00382285
ortholognasal	ortholognasal101	ortholognasal139	-0.335082	0.00102649	0.00382307
lipid	lipid268	lipid356	0.318264	0.002109	0.00382314
lipid	lipid56	lipid736	0.318264	0.002109	0.00382314
lipid	lipid227	lipid704	0.318262	0.00210916	0.00382341
lipid	lipid163	lipid506	0.318261	0.00210924	0.00382353
lipid	lipid17	lipid706	0.31826	0.00210926	0.00382355
metabolite	metabolite178	metabolite511	-0.389597	0.000123724	0.00382364
lipid	lipid421	lipid840	0.318256	0.00210956	0.00382407
metabolite	metabolite139	metabolite140	0.389591	0.000123759	0.00382408
ortholognasal	ortholognasal54	ortholognasal247	0.335071	0.0010269	0.00382439
lipid	lipid484	lipid722	0.318254	0.00210975	0.00382441
lipid	lipid53	lipid663	-0.318253	0.00210981	0.00382448
lipid	lipid8	lipid818	0.318249	0.00211005	0.00382491
lipid	lipid173	lipid483	0.318247	0.00211022	0.00382519
lipid	lipid203	lipid468	0.318245	0.00211033	0.00382538
orthologstool	orthologstool37	orthologstool71	0.346728	0.00151898	0.00382538
orthologstool	orthologstool47	orthologstool347	-0.346727	0.00151903	0.00382538
lipid	lipid181	lipid471	0.318241	0.00211066	0.00382595
metabolite	metabolite28	metabolite446	0.389576	0.000123841	0.00382596
cytokine	cytokine10	cytokine17	0.321074	0.0018049	0.00382632
cytokine	cytokine11	cytokine14	0.321079	0.00180456	0.00382632
cytokine	cytokine11	cytokine42	0.321118	0.00180211	0.00382632
lipid	lipid482	lipid693	0.318236	0.00211099	0.00382652
orthologstool	orthologstool16	orthologstool128	-0.346717	0.00151954	0.00382653
lipid	lipid103	lipid641	0.318236	0.00211104	0.00382661
orthologstool	orthologstool155	orthologstool279	0.346715	0.00151964	0.00382662
lipid	lipid432	lipid703	0.318235	0.0021111	0.00382669
lipid	lipid48	lipid204	0.318232	0.00211129	0.00382701
lipid	lipid214	lipid770	0.31823	0.00211146	0.0038273
ortholognasal	ortholognasal171	ortholognasal246	0.335048	0.00102778	0.00382741
lipid	lipid189	lipid355	0.318229	0.00211155	0.00382745
lipid	lipid162	lipid349	0.318226	0.00211173	0.00382775
orthologstool	orthologstool15	orthologstool124	0.346703	0.00152025	0.00382802
orthologstool	orthologstool117	orthologstool261	0.346701	0.00152033	0.00382807
lipid	lipid256	lipid391	0.318223	0.00211193	0.0038281
metabolite	metabolite19	metabolite218	0.389556	0.000123945	0.00382852
lipid	lipid27	lipid290	0.318218	0.0021123	0.00382876
lipid	lipid370	lipid804	0.318218	0.00211234	0.0038288
metabolite	metabolite184	metabolite346	0.389551	0.000123976	0.00382882
lipid	lipid165	lipid367	0.318217	0.00211238	0.00382886
lipid	lipid173	lipid463	0.318215	0.00211253	0.00382909
lipid	lipid196	lipid201	0.318215	0.00211253	0.00382909
lipid	lipid24	lipid216	0.318214	0.00211259	0.00382917
lipid	lipid86	lipid206	0.318213	0.00211264	0.00382925
lipid	lipid206	lipid565	0.31821	0.00211291	0.00382972
lipid	lipid373	lipid767	0.318206	0.00211319	0.00383021
lipid	lipid26	lipid557	0.318204	0.0021133	0.00383038
lipid	lipid165	lipid630	0.318204	0.00211334	0.00383043
lipid	lipid64	lipid407	0.318203	0.00211338	0.00383049
lipid	lipid531	lipid813	0.318203	0.00211343	0.00383057
lipid	lipid685	lipid790	0.318202	0.00211344	0.00383057
lipid	lipid170	lipid258	0.318199	0.00211368	0.00383098
lipid	lipid16	lipid663	0.318198	0.00211376	0.0038311
ortholognasal	ortholognasal178	ortholognasal253	-0.33502	0.00102883	0.00383111
lipid	lipid558	lipid778	0.318192	0.00211419	0.00383186
lipid	lipid373	lipid621	0.318191	0.00211425	0.00383196
lipid	lipid189	lipid609	0.318188	0.00211445	0.00383229
lipid	lipid21	lipid626	0.318187	0.00211453	0.00383241
lipid	lipid227	lipid758	0.318186	0.0021146	0.00383252
cytokine	cytokine31	cytokine51	0.320995	0.00180986	0.00383252
orthologstool	orthologstool5	orthologstool28	-0.346665	0.0015222	0.00383263
lipid	lipid106	lipid409	0.318183	0.00211481	0.00383289
lipid	lipid452	lipid788	0.31818	0.00211503	0.00383327
lipid	lipid39	lipid167	0.318178	0.00211523	0.00383362
lipid	lipid27	lipid264	0.318174	0.00211547	0.00383403
lipid	lipid215	lipid577	0.31817	0.0021158	0.0038346
lipid	lipid492	lipid830	0.31817	0.00211582	0.00383462
metabolite	metabolite206	metabolite230	0.389508	0.000124207	0.00383531
ortholognasal	ortholognasal314	ortholognasal334	-0.334987	0.00103007	0.00383552
lipid	lipid16	lipid175	0.318156	0.00211677	0.00383632
lipid	lipid105	lipid170	0.318152	0.00211706	0.00383683
metabolite	metabolite156	metabolite460	0.389495	0.000124278	0.00383686
protein	protein21	protein83	0.403836	5.43107e-05	0.00383714
protein	protein27	protein191	0.403874	5.42139e-05	0.00383714
lipid	lipid253	lipid550	0.318149	0.00211727	0.00383719
ortholognasal	ortholognasal59	ortholognasal345	-0.334973	0.0010306	0.00383726
lipid	lipid212	lipid672	0.318148	0.00211737	0.00383735
lipid	lipid718	lipid766	0.318144	0.00211767	0.00383788
lipid	lipid233	lipid692	0.31814	0.00211794	0.00383835
lipid	lipid50	lipid275	0.318139	0.00211803	0.00383848
lipid	lipid517	lipid795	0.318139	0.00211803	0.00383848
lipid	lipid100	lipid484	0.318139	0.00211806	0.00383851
lipid	lipid335	lipid381	0.318136	0.00211827	0.00383886
lipid	lipid547	lipid799	0.318135	0.00211835	0.003839
lipid	lipid47	lipid301	0.318134	0.00211837	0.00383901
lipid	lipid331	lipid584	0.318134	0.0021184	0.00383905
lipid	lipid26	lipid653	0.318129	0.00211873	0.00383962
orthologstool	orthologstool17	orthologstool137	0.346607	0.00152516	0.00383981
orthologstool	orthologstool74	orthologstool240	0.346607	0.00152517	0.00383981
lipid	lipid128	lipid674	0.318127	0.00211893	0.00383996
lipid	lipid161	lipid593	0.318126	0.00211897	0.00384003
lipid	lipid160	lipid291	0.318125	0.00211903	0.00384011
orthologstool	orthologstool87	orthologstool344	0.346597	0.00152569	0.00384097
orthologstool	orthologstool39	orthologstool159	0.346594	0.00152585	0.00384121
lipid	lipid35	lipid397	0.318117	0.00211965	0.00384122
lipid	lipid260	lipid563	0.318114	0.0021198	0.00384147
lipid	lipid109	lipid661	0.318113	0.00211989	0.00384161
lipid	lipid449	lipid784	0.318113	0.00211992	0.00384164
lipid	lipid223	lipid830	-0.31811	0.00212011	0.00384196
lipid	lipid192	lipid762	0.318108	0.00212029	0.00384227
lipid	lipid240	lipid796	0.318097	0.00212107	0.00384367
orthologstool	orthologstool187	orthologstool226	-0.346571	0.00152701	0.00384399
orthologstool	orthologstool84	orthologstool290	0.346569	0.0015271	0.00384407
metabolite	metabolite13	metabolite354	0.389447	0.000124536	0.00384416
lipid	lipid313	lipid318	0.318092	0.00212146	0.00384436
lipid	lipid218	lipid408	0.318091	0.00212151	0.00384443
lipid	lipid343	lipid454	0.31809	0.00212157	0.00384451
orthologstool	orthologstool250	orthologstool342	0.346564	0.00152734	0.00384453
lipid	lipid31	lipid297	0.318089	0.00212162	0.00384459
lipid	lipid94	lipid481	0.318089	0.00212165	0.00384463
lipid	lipid386	lipid564	0.318084	0.00212203	0.00384529
lipid	lipid388	lipid723	0.318084	0.00212204	0.00384529
lipid	lipid64	lipid550	0.318083	0.00212207	0.00384533
lipid	lipid464	lipid835	0.318083	0.0021221	0.00384537
lipid	lipid237	lipid280	0.318082	0.00212214	0.00384541
protein	protein117	protein272	-0.403747	5.45347e-05	0.00384549
lipid	lipid339	lipid571	0.31808	0.00212233	0.00384574
lipid	lipid52	lipid574	0.318078	0.00212241	0.00384587
lipid	lipid35	lipid668	0.318072	0.00212285	0.00384665
metabolite	metabolite92	metabolite158	0.389427	0.000124649	0.00384698
ortholognasal	ortholognasal153	ortholognasal239	0.334899	0.00103341	0.00384719
ortholognasal	ortholognasal232	ortholognasal245	-0.334898	0.00103345	0.00384719
ortholognasal	ortholognasal55	ortholognasal269	-0.334899	0.00103342	0.00384719
lipid	lipid175	lipid587	0.318068	0.00212319	0.00384721
lipid	lipid195	lipid491	0.318068	0.00212319	0.00384721
lipid	lipid265	lipid561	0.318068	0.0021232	0.00384721
lipid	lipid232	lipid692	0.318066	0.00212331	0.0038474
lipid	lipid110	lipid675	0.318063	0.00212355	0.00384782
orthologstool	orthologstool167	orthologstool215	0.346538	0.00152871	0.00384782
lipid	lipid98	lipid479	0.318061	0.00212369	0.00384804
lipid	lipid265	lipid633	0.31806	0.00212374	0.00384811
lipid	lipid164	lipid682	0.318057	0.00212395	0.00384848
metabolite	metabolite13	metabolite644	0.389414	0.000124719	0.00384851
lipid	lipid168	lipid523	0.318056	0.00212404	0.00384862
protein	protein153	protein259	0.403615	5.48728e-05	0.00384872
protein	protein159	protein187	0.403605	5.48984e-05	0.00384872
protein	protein56	protein100	-0.403617	5.48659e-05	0.00384872
lipid	lipid436	lipid705	0.318053	0.00212424	0.00384896
lipid	lipid204	lipid520	0.318048	0.0021246	0.0038496
lipid	lipid344	lipid562	0.318046	0.00212477	0.00384987
lipid	lipid7	lipid818	0.318046	0.00212477	0.00384987
orthologstool	orthologstool174	orthologstool335	-0.346519	0.00152964	0.00385003
lipid	lipid481	lipid724	0.318044	0.00212491	0.0038501
lipid	lipid441	lipid786	0.318043	0.00212496	0.00385018
lipid	lipid161	lipid443	0.318042	0.00212504	0.00385028
lipid	lipid77	lipid844	0.318042	0.00212503	0.00385028
lipid	lipid750	lipid809	0.31804	0.00212518	0.00385052
lipid	lipid610	lipid834	0.318038	0.00212534	0.00385078
orthologstool	orthologstool20	orthologstool122	0.346511	0.00153006	0.00385094
lipid	lipid165	lipid554	0.318037	0.00212544	0.00385094
lipid	lipid447	lipid785	0.318036	0.00212546	0.00385096
orthologstool	orthologstool140	orthologstool205	-0.346505	0.00153038	0.00385157
lipid	lipid410	lipid785	0.31803	0.00212594	0.00385182
lipid	lipid103	lipid643	0.318023	0.00212644	0.00385269
lipid	lipid145	lipid456	0.318021	0.00212657	0.00385291
lipid	lipid328	lipid730	0.318021	0.00212659	0.00385293
ortholognasal	ortholognasal106	ortholognasal352	-0.334856	0.00103508	0.00385304
orthologstool	orthologstool247	orthologstool348	0.346492	0.00153105	0.00385309
orthologstool	orthologstool52	orthologstool356	-0.346491	0.0015311	0.00385309
ortholognasal	ortholognasal98	ortholognasal355	0.334852	0.00103523	0.00385335
ortholognasal	ortholognasal100	ortholognasal323	-0.334849	0.00103532	0.00385347
orthologstool	orthologstool15	orthologstool106	0.346485	0.0015314	0.0038537
orthologstool	orthologstool198	orthologstool252	0.346482	0.00153157	0.00385399
lipid	lipid386	lipid792	0.318012	0.00212723	0.00385407
lipid	lipid220	lipid322	0.31801	0.0021274	0.00385436
lipid	lipid5	lipid301	0.318009	0.00212742	0.00385437
lipid	lipid472	lipid697	0.318009	0.00212747	0.00385445
lipid	lipid629	lipid691	0.318005	0.00212776	0.00385495
lipid	lipid29	lipid738	0.318005	0.00212777	0.00385496
lipid	lipid463	lipid617	0.318002	0.00212793	0.00385522
lipid	lipid28	lipid317	0.318002	0.00212799	0.00385531
lipid	lipid130	lipid322	0.318001	0.00212806	0.00385542
lipid	lipid8	lipid268	0.317982	0.00212939	0.0038578
lipid	lipid140	lipid295	0.317982	0.00212943	0.00385786
lipid	lipid268	lipid506	0.317981	0.00212946	0.00385789
lipid	lipid242	lipid532	0.317981	0.00212952	0.00385798
lipid	lipid211	lipid551	0.317976	0.00212982	0.0038585
orthologstool	orthologstool68	orthologstool294	-0.346446	0.00153344	0.00385855
orthologstool	orthologstool111	orthologstool288	0.346442	0.00153363	0.00385887
metabolite	metabolite343	metabolite359	0.389343	0.000125101	0.00385963
lipid	lipid29	lipid559	0.317967	0.00213053	0.00385977
lipid	lipid34	lipid161	0.317965	0.00213063	0.00385993
protein	protein16	protein297	-0.403439	5.5323e-05	0.00385999
protein	protein21	protein84	0.403418	5.53781e-05	0.00385999
protein	protein85	protein237	-0.403478	5.5222e-05	0.00385999
ortholognasal	ortholognasal30	ortholognasal137	0.334802	0.00103714	0.00386002
lipid	lipid194	lipid709	0.317964	0.00213072	0.00386009
lipid	lipid64	lipid588	0.317963	0.00213078	0.00386018
lipid	lipid339	lipid505	0.317962	0.00213087	0.00386032
lipid	lipid168	lipid717	0.317961	0.00213092	0.00386039
lipid	lipid746	lipid844	0.31796	0.00213104	0.00386059
lipid	lipid440	lipid826	0.317959	0.00213111	0.00386069
ortholognasal	ortholognasal76	ortholognasal152	0.334792	0.00103751	0.00386116
lipid	lipid98	lipid245	0.317954	0.00213144	0.00386126
lipid	lipid29	lipid95	0.317953	0.00213151	0.00386137
lipid	lipid410	lipid693	0.31795	0.00213177	0.00386182
lipid	lipid5	lipid474	0.317949	0.0021318	0.00386185
lipid	lipid37	lipid354	0.317948	0.00213189	0.003862
microbenasal	microbenasal18	microbenasal70	0.334594	0.000980175	0.00386204
microbenasal	microbenasal33	microbenasal70	0.334594	0.000980175	0.00386204
lipid	lipid398	lipid766	0.317947	0.00213195	0.00386209
lipid	lipid764	lipid805	0.317945	0.00213209	0.00386233
lipid	lipid19	lipid701	0.317943	0.00213225	0.0038626
lipid	lipid107	lipid583	0.317942	0.0021323	0.00386266
lipid	lipid394	lipid834	0.317939	0.00213255	0.00386311
lipid	lipid34	lipid332	0.317939	0.00213258	0.00386313
lipid	lipid107	lipid639	0.317938	0.0021326	0.00386315
lipid	lipid111	lipid304	-0.317938	0.00213261	0.00386315
ortholognasal	ortholognasal145	ortholognasal314	0.334776	0.00103811	0.00386319
lipid	lipid210	lipid735	0.317937	0.00213266	0.00386323
lipid	lipid451	lipid788	0.317937	0.00213268	0.00386324
lipid	lipid54	lipid794	-0.317937	0.0021327	0.00386325
lipid	lipid230	lipid758	0.317933	0.00213297	0.00386373
lipid	lipid178	lipid405	0.317933	0.00213299	0.00386374
lipid	lipid153	lipid535	0.31793	0.0021332	0.0038641
metabolite	metabolite300	metabolite546	0.389312	0.00012527	0.00386418
lipid	lipid189	lipid332	0.317928	0.00213332	0.0038643
lipid	lipid115	lipid757	0.317925	0.00213356	0.00386472
metabolite	metabolite340	metabolite433	0.389304	0.000125318	0.00386502
lipid	lipid347	lipid586	0.317919	0.00213403	0.00386554
metabolite	metabolite162	metabolite437	-0.389292	0.000125381	0.00386566
metabolite	metabolite83	metabolite146	0.389293	0.000125375	0.00386566
lipid	lipid204	lipid762	0.317917	0.00213413	0.00386571
ortholognasal	ortholognasal64	ortholognasal247	0.334756	0.0010389	0.00386589
lipid	lipid17	lipid162	0.317915	0.00213427	0.00386595
lipid	lipid653	lipid787	0.317913	0.0021344	0.00386617
lipid	lipid352	lipid548	0.317913	0.00213443	0.00386619
lipid	lipid107	lipid181	0.317913	0.00213445	0.00386621
ortholognasal	ortholognasal35	ortholognasal71	0.334751	0.00103908	0.00386635
lipid	lipid161	lipid402	0.317911	0.00213456	0.00386639
lipid	lipid103	lipid760	0.317909	0.00213471	0.00386664
lipid	lipid360	lipid749	0.317907	0.00213488	0.00386692
lipid	lipid659	lipid844	0.317907	0.00213488	0.00386692
lipid	lipid74	lipid193	0.317905	0.00213499	0.00386709
lipid	lipid35	lipid659	0.317905	0.00213502	0.00386712
lipid	lipid91	lipid477	0.317905	0.00213505	0.00386716
cytokine	cytokine48	cytokine50	0.320704	0.00182831	0.00386727
lipid	lipid577	lipid790	0.317904	0.00213512	0.00386727
lipid	lipid203	lipid592	0.317903	0.00213519	0.00386737
lipid	lipid110	lipid585	0.317902	0.00213524	0.00386745
lipid	lipid375	lipid834	0.3179	0.00213536	0.00386761
lipid	lipid391	lipid624	0.3179	0.00213536	0.00386761
lipid	lipid5	lipid796	0.3179	0.00213536	0.00386761
lipid	lipid28	lipid336	0.317899	0.00213545	0.00386774
lipid	lipid566	lipid623	0.317898	0.00213549	0.00386781
lipid	lipid34	lipid774	0.317897	0.00213557	0.00386792
orthologstool	orthologstool54	orthologstool115	0.34637	0.00153732	0.00386801
orthologstool	orthologstool226	orthologstool253	0.346369	0.00153738	0.00386801
lipid	lipid329	lipid482	0.317896	0.00213564	0.00386803
metabolite	metabolite90	metabolite117	0.389274	0.000125483	0.00386812
lipid	lipid193	lipid459	0.317894	0.0021358	0.0038683
lipid	lipid82	lipid322	0.317894	0.00213581	0.0038683
lipid	lipid333	lipid641	0.317891	0.00213602	0.00386866
ortholognasal	ortholognasal222	ortholognasal269	0.33473	0.0010399	0.00386916
lipid	lipid25	lipid644	0.317887	0.00213631	0.00386917
lipid	lipid41	lipid340	0.317887	0.00213632	0.00386917
lipid	lipid35	lipid750	0.317887	0.00213637	0.00386923
lipid	lipid626	lipid648	0.317886	0.00213642	0.0038693
metabolite	metabolite481	metabolite541	0.389261	0.000125553	0.00386962
metabolite	metabolite131	metabolite498	0.389257	0.000125574	0.00386963
lipid	lipid475	lipid712	0.317883	0.00213664	0.00386968
lipid	lipid181	lipid367	0.317883	0.00213665	0.00386969
lipid	lipid140	lipid141	0.317881	0.0021368	0.0038699
lipid	lipid35	lipid820	0.317881	0.00213679	0.0038699
lipid	lipid38	lipid284	0.317881	0.0021368	0.0038699
lipid	lipid714	lipid817	0.31788	0.00213684	0.00386995
lipid	lipid12	lipid353	0.31788	0.00213687	0.00386998
orthologstool	orthologstool19	orthologstool282	-0.34635	0.00153835	0.0038703
lipid	lipid210	lipid307	0.317874	0.00213725	0.00387064
lipid	lipid82	lipid180	0.317874	0.00213725	0.00387064
lipid	lipid25	lipid545	0.317872	0.00213739	0.00387087
metabolite	metabolite195	metabolite550	0.389245	0.000125638	0.00387094
lipid	lipid336	lipid610	0.31787	0.00213758	0.0038712
lipid	lipid460	lipid725	0.317866	0.00213785	0.00387167
orthologstool	orthologstool167	orthologstool305	0.346335	0.00153913	0.00387208
orthologstool	orthologstool47	orthologstool148	-0.346334	0.00153918	0.00387208
orthologstool	orthologstool250	orthologstool353	-0.346333	0.00153925	0.00387211
lipid	lipid68	lipid841	0.317862	0.00213814	0.00387217
lipid	lipid342	lipid817	0.31786	0.0021383	0.00387244
orthologstool	orthologstool60	orthologstool125	-0.346328	0.00153952	0.00387265
lipid	lipid14	lipid335	0.317858	0.00213846	0.0038727
lipid	lipid344	lipid508	0.317851	0.00213899	0.00387365
lipid	lipid427	lipid820	0.31785	0.00213904	0.00387372
orthologstool	orthologstool42	orthologstool344	-0.346318	0.00154002	0.00387374
lipid	lipid184	lipid453	0.317847	0.00213922	0.003874
lipid	lipid722	lipid753	0.317847	0.00213922	0.003874
orthologstool	orthologstool167	orthologstool344	0.346315	0.00154019	0.00387404
lipid	lipid34	lipid477	0.317847	0.00213926	0.00387405
lipid	lipid79	lipid116	0.317847	0.00213927	0.00387405
metabolite	metabolite135	metabolite322	-0.389222	0.000125766	0.00387423
lipid	lipid440	lipid679	0.317845	0.00213943	0.00387432
ortholognasal	ortholognasal42	ortholognasal45	0.334691	0.00104139	0.00387442
ortholognasal	ortholognasal69	ortholognasal207	0.33469	0.00104143	0.00387442
lipid	lipid104	lipid555	0.317841	0.00213967	0.00387473
lipid	lipid211	lipid402	0.317841	0.00213967	0.00387473
lipid	lipid194	lipid283	0.31784	0.00213974	0.00387483
lipid	lipid422	lipid793	0.317838	0.00213992	0.00387515
orthologstool	orthologstool76	orthologstool118	-0.346304	0.00154074	0.00387527
ortholognasal	ortholognasal11	ortholognasal341	-0.334682	0.00104173	0.0038753
cytokine	cytokine5	cytokine28	0.32061	0.00183434	0.00387569
lipid	lipid158	lipid535	0.317833	0.00214031	0.00387582
lipid	lipid223	lipid577	0.317832	0.00214037	0.00387591
lipid	lipid28	lipid681	0.317828	0.00214063	0.00387636
orthologstool	orthologstool2	orthologstool73	0.346294	0.00154127	0.00387643
orthologstool	orthologstool239	orthologstool320	-0.346291	0.00154142	0.00387667
lipid	lipid597	lipid630	0.317823	0.002141	0.00387701
orthologstool	orthologstool22	orthologstool248	-0.346284	0.00154178	0.00387741
lipid	lipid150	lipid157	0.317817	0.00214142	0.00387773
lipid	lipid422	lipid782	0.317817	0.00214142	0.00387773
lipid	lipid154	lipid208	0.317815	0.00214161	0.00387806
metabolite	metabolite49	metabolite287	0.389194	0.000125916	0.00387819
lipid	lipid183	lipid421	0.317813	0.00214172	0.00387824
ortholognasal	ortholognasal29	ortholognasal163	0.334659	0.00104262	0.00387839
lipid	lipid382	lipid766	0.317812	0.00214182	0.00387841
lipid	lipid130	lipid156	0.317809	0.00214206	0.00387881
ortholognasal	ortholognasal146	ortholognasal163	-0.334653	0.00104284	0.00387898
lipid	lipid2	lipid666	0.317805	0.0021423	0.00387923
lipid	lipid69	lipid844	0.317804	0.00214241	0.00387941
lipid	lipid223	lipid632	0.317802	0.00214254	0.00387962
lipid	lipid14	lipid190	0.317801	0.00214264	0.00387978
lipid	lipid439	lipid787	0.3178	0.00214266	0.0038798
lipid	lipid134	lipid298	0.317799	0.00214278	0.00388
lipid	lipid327	lipid654	0.317794	0.00214311	0.00388056
lipid	lipid339	lipid577	0.317794	0.00214311	0.00388056
lipid	lipid329	lipid581	0.317793	0.0021432	0.0038807
lipid	lipid267	lipid811	-0.317787	0.00214367	0.00388153
lipid	lipid206	lipid745	0.317786	0.00214371	0.00388159
ortholognasal	ortholognasal261	ortholognasal344	0.334633	0.00104362	0.00388165
lipid	lipid328	lipid706	0.317778	0.00214426	0.00388257
lipid	lipid227	lipid756	0.317778	0.00214433	0.00388267
ortholognasal	ortholognasal1	ortholognasal17	0.334623	0.00104399	0.00388279
lipid	lipid5	lipid583	0.317774	0.0021446	0.00388313
orthologstool	orthologstool18	orthologstool164	0.346236	0.00154424	0.00388346
orthologstool	orthologstool54	orthologstool289	0.346235	0.0015443	0.00388347
lipid	lipid6	lipid607	0.31777	0.00214484	0.00388356
lipid	lipid251	lipid538	0.317766	0.00214519	0.00388417
lipid	lipid79	lipid218	0.317765	0.00214523	0.00388422
metabolite	metabolite311	metabolite324	0.389148	0.000126169	0.00388464
metabolite	metabolite83	metabolite117	0.38915	0.00012616	0.00388464
lipid	lipid324	lipid823	0.31776	0.00214559	0.00388486
lipid	lipid112	lipid754	0.317759	0.00214572	0.00388507
lipid	lipid7	lipid180	0.317756	0.00214589	0.00388536
metabolite	metabolite271	metabolite522	0.389139	0.000126219	0.00388553
lipid	lipid52	lipid587	0.317752	0.0021462	0.00388589
lipid	lipid144	lipid190	0.317752	0.00214623	0.00388592
lipid	lipid13	lipid132	0.317751	0.00214626	0.00388596
lipid	lipid627	lipid693	0.317751	0.00214627	0.00388596
lipid	lipid74	lipid237	0.317749	0.00214639	0.00388617
lipid	lipid131	lipid675	0.317746	0.0021466	0.00388652
lipid	lipid201	lipid532	0.317739	0.00214713	0.00388746
lipid	lipid87	lipid344	0.317737	0.00214728	0.00388772
lipid	lipid64	lipid641	0.317735	0.00214743	0.00388796
lipid	lipid464	lipid832	0.317734	0.00214751	0.00388809
lipid	lipid128	lipid527	0.317732	0.00214765	0.00388833
lipid	lipid53	lipid449	-0.317727	0.00214803	0.003889
orthologstool	orthologstool70	orthologstool166	0.346191	0.00154657	0.00388903
lipid	lipid154	lipid267	0.317723	0.00214829	0.00388943
lipid	lipid324	lipid754	0.317723	0.00214829	0.00388943
lipid	lipid343	lipid484	0.317723	0.00214833	0.00388948
lipid	lipid223	lipid789	0.31772	0.00214851	0.00388979
lipid	lipid328	lipid732	0.31772	0.00214853	0.00388981
lipid	lipid435	lipid778	0.317718	0.00214869	0.00389008
lipid	lipid633	lipid842	0.317717	0.00214874	0.00389015
lipid	lipid745	lipid804	0.317716	0.00214883	0.00389028
lipid	lipid713	lipid769	0.317715	0.0021489	0.0038904
orthologstool	orthologstool148	orthologstool316	-0.34618	0.00154719	0.00389042
lipid	lipid204	lipid350	0.317714	0.00214895	0.00389047
lipid	lipid86	lipid386	0.317712	0.00214915	0.0038908
ortholognasal	ortholognasal28	ortholognasal130	-0.334565	0.00104621	0.00389083
lipid	lipid745	lipid790	0.31771	0.00214927	0.00389101
lipid	lipid334	lipid653	0.317708	0.00214941	0.00389124
lipid	lipid522	lipid813	0.317707	0.00214946	0.00389131
lipid	lipid45	lipid61	0.317706	0.00214954	0.00389143
orthologstool	orthologstool147	orthologstool202	-0.346169	0.00154775	0.00389168
lipid	lipid99	lipid160	0.317703	0.00214979	0.00389186
metabolite	metabolite300	metabolite357	0.389097	0.000126451	0.00389201
lipid	lipid67	lipid831	0.3177	0.00215002	0.00389226
lipid	lipid147	lipid465	0.317698	0.00215018	0.00389253
lipid	lipid25	lipid645	0.317691	0.00215064	0.00389335
lipid	lipid53	lipid69	-0.317686	0.00215102	0.00389401
lipid	lipid12	lipid829	0.317686	0.00215104	0.00389403
lipid	lipid323	lipid641	0.317685	0.00215109	0.0038941
lipid	lipid91	lipid448	0.317683	0.00215128	0.00389442
ortholognasal	ortholognasal27	ortholognasal34	-0.334535	0.0010474	0.00389501
lipid	lipid366	lipid762	0.317677	0.00215167	0.00389511
orthologstool	orthologstool41	orthologstool256	0.34614	0.00154923	0.00389526
lipid	lipid204	lipid512	0.317674	0.00215191	0.0038955
lipid	lipid50	lipid607	0.317674	0.0021519	0.0038955
lipid	lipid35	lipid786	0.317672	0.00215203	0.0038957
lipid	lipid344	lipid365	0.317672	0.00215209	0.0038958
lipid	lipid178	lipid523	0.31767	0.0021522	0.00389597
lipid	lipid241	lipid402	0.317669	0.00215231	0.00389615
metabolite	metabolite20	metabolite54	0.389064	0.000126634	0.00389633
metabolite	metabolite618	metabolite619	0.389065	0.000126628	0.00389633
ortholognasal	ortholognasal15	ortholognasal72	0.334524	0.00104782	0.00389637
lipid	lipid697	lipid799	0.317665	0.00215256	0.00389659
ortholognasal	ortholognasal210	ortholognasal331	0.334518	0.00104804	0.00389696
lipid	lipid561	lipid626	0.317661	0.00215289	0.00389716
orthologstool	orthologstool167	orthologstool210	0.346121	0.00155022	0.0038973
orthologstool	orthologstool167	orthologstool212	0.346121	0.00155022	0.0038973
orthologstool	orthologstool167	orthologstool227	0.346121	0.00155022	0.0038973
lipid	lipid211	lipid442	0.317658	0.00215308	0.00389748
lipid	lipid203	lipid392	0.317656	0.00215324	0.00389775
metabolite	metabolite131	metabolite185	0.389051	0.000126706	0.0038979
lipid	lipid83	lipid161	0.317653	0.00215343	0.00389807
orthologstool	orthologstool87	orthologstool215	0.346113	0.00155064	0.0038982
lipid	lipid194	lipid516	0.317651	0.00215358	0.00389831
lipid	lipid21	lipid652	0.317651	0.00215357	0.00389831
lipid	lipid5	lipid778	0.317649	0.00215371	0.00389854
orthologstool	orthologstool72	orthologstool300	-0.346108	0.00155093	0.00389877
lipid	lipid315	lipid349	0.317647	0.00215387	0.00389879
lipid	lipid131	lipid734	0.317647	0.00215393	0.00389888
lipid	lipid28	lipid170	0.317645	0.00215403	0.00389905
lipid	lipid257	lipid489	0.317645	0.00215405	0.00389907
ortholognasal	ortholognasal29	ortholognasal74	-0.334501	0.00104872	0.00389923
lipid	lipid103	lipid461	0.317642	0.00215423	0.00389938
orthologstool	orthologstool187	orthologstool358	0.346102	0.00155124	0.0038994
lipid	lipid204	lipid586	0.317641	0.00215437	0.00389961
lipid	lipid147	lipid556	0.31764	0.0021544	0.00389964
lipid	lipid185	lipid231	0.31764	0.00215444	0.00389969
lipid	lipid94	lipid482	0.317639	0.00215445	0.00389969
lipid	lipid434	lipid839	0.317638	0.00215455	0.00389986
lipid	lipid67	lipid803	0.317632	0.00215496	0.00390058
metabolite	metabolite49	metabolite77	0.389031	0.000126817	0.00390063
lipid	lipid429	lipid647	0.317632	0.00215502	0.00390066
lipid	lipid35	lipid677	0.317626	0.00215541	0.00390135
lipid	lipid266	lipid319	0.317625	0.00215555	0.00390157
orthologstool	orthologstool249	orthologstool282	-0.346083	0.00155223	0.00390173
lipid	lipid161	lipid391	0.317623	0.00215566	0.00390176
lipid	lipid128	lipid769	0.317622	0.00215575	0.0039019
lipid	lipid265	lipid499	0.31762	0.00215587	0.0039021
lipid	lipid29	lipid386	0.317619	0.00215599	0.00390229
lipid	lipid231	lipid349	0.317618	0.00215603	0.00390236
lipid	lipid98	lipid496	0.317618	0.00215605	0.00390237
lipid	lipid80	lipid421	0.317617	0.0021561	0.00390245
orthologstool	orthologstool41	orthologstool128	0.346073	0.00155274	0.00390287
metabolite	metabolite112	metabolite232	0.38901	0.000126931	0.00390349
lipid	lipid613	lipid830	0.317607	0.00215684	0.00390375
ortholognasal	ortholognasal72	ortholognasal92	0.334463	0.00105015	0.00390434
lipid	lipid109	lipid662	0.317602	0.00215718	0.00390435
lipid	lipid482	lipid794	0.317601	0.00215725	0.00390447
lipid	lipid184	lipid376	0.3176	0.00215732	0.00390458
lipid	lipid458	lipid824	0.317598	0.00215749	0.00390486
lipid	lipid343	lipid383	0.317596	0.00215767	0.00390517
lipid	lipid9	lipid223	0.317595	0.00215775	0.00390529
lipid	lipid386	lipid561	0.317593	0.00215783	0.00390542
orthologstool	orthologstool75	orthologstool91	-0.346049	0.00155399	0.00390587
lipid	lipid404	lipid735	0.317585	0.00215843	0.00390649
lipid	lipid17	lipid688	0.317585	0.00215846	0.00390651
lipid	lipid267	lipid357	0.317582	0.0021587	0.00390693
lipid	lipid70	lipid836	0.31758	0.00215881	0.00390709
lipid	lipid716	lipid756	0.31758	0.0021588	0.00390709
ortholognasal	ortholognasal167	ortholognasal174	-0.334437	0.00105119	0.00390773
ortholognasal	ortholognasal48	ortholognasal52	0.334438	0.00105114	0.00390773
lipid	lipid94	lipid393	0.317574	0.00215928	0.00390792
lipid	lipid131	lipid696	0.317573	0.00215931	0.00390794
lipid	lipid51	lipid425	0.317573	0.00215931	0.00390794
lipid	lipid145	lipid175	0.317572	0.00215938	0.00390804
ortholognasal	ortholognasal5	ortholognasal265	0.334431	0.00105141	0.00390833
lipid	lipid361	lipid757	0.31757	0.00215958	0.00390839
lipid	lipid349	lipid553	0.317569	0.0021596	0.0039084
lipid	lipid32	lipid100	0.317569	0.00215962	0.00390841
lipid	lipid331	lipid659	0.317565	0.00215991	0.00390892
lipid	lipid776	lipid837	0.317564	0.00215997	0.003909
lipid	lipid219	lipid736	-0.317564	0.00215999	0.00390903
lipid	lipid529	lipid678	0.317561	0.00216025	0.00390948
lipid	lipid163	lipid449	0.317559	0.00216035	0.00390964
metabolite	metabolite326	metabolite649	-0.38897	0.000127154	0.00390967
ortholognasal	ortholognasal261	ortholognasal346	0.334416	0.00105199	0.00391003
ortholognasal	ortholognasal31	ortholognasal337	0.334417	0.00105195	0.00391003
metabolite	metabolite263	metabolite622	0.388962	0.000127194	0.00391025
lipid	lipid206	lipid623	0.317553	0.00216082	0.00391047
lipid	lipid462	lipid775	0.317553	0.00216084	0.00391049
lipid	lipid726	lipid805	0.317551	0.00216098	0.00391072
ortholognasal	ortholognasal29	ortholognasal88	-0.334409	0.00105227	0.00391084
metabolite	metabolite231	metabolite630	0.388955	0.000127237	0.00391089
lipid	lipid51	lipid364	0.317548	0.00216121	0.00391111
lipid	lipid26	lipid206	0.317545	0.0021614	0.00391144
lipid	lipid166	lipid330	0.317544	0.00216147	0.00391155
lipid	lipid26	lipid491	0.317542	0.00216164	0.00391184
orthologstool	orthologstool102	orthologstool324	0.346001	0.00155648	0.00391197
lipid	lipid183	lipid584	0.31754	0.00216176	0.00391202
orthologstool	orthologstool35	orthologstool187	0.345998	0.00155661	0.00391215
lipid	lipid8	lipid201	0.317536	0.00216206	0.00391255
lipid	lipid180	lipid440	0.317533	0.00216232	0.003913
lipid	lipid547	lipid835	0.31753	0.00216248	0.00391327
lipid	lipid394	lipid782	0.317528	0.00216269	0.00391364
lipid	lipid192	lipid682	0.317526	0.00216281	0.00391383
lipid	lipid301	lipid341	0.317526	0.00216283	0.00391385
ortholognasal	ortholognasal158	ortholognasal228	0.334386	0.00105315	0.0039139
lipid	lipid32	lipid795	0.31752	0.00216324	0.00391457
lipid	lipid173	lipid608	0.31752	0.00216325	0.00391458
lipid	lipid425	lipid621	0.317512	0.00216383	0.00391559
lipid	lipid100	lipid149	-0.317507	0.0021642	0.00391625
protein	protein260	protein266	0.403064	5.6296e-05	0.00391645
lipid	lipid5	lipid82	0.317505	0.00216438	0.00391655
lipid	lipid243	lipid801	0.317502	0.00216456	0.00391685
lipid	lipid243	lipid337	0.317502	0.00216458	0.00391689
lipid	lipid320	lipid591	0.317501	0.00216465	0.00391698
lipid	lipid156	lipid346	0.317494	0.00216519	0.00391793
orthologstool	orthologstool26	orthologstool144	-0.345952	0.00155901	0.00391802
orthologstool	orthologstool119	orthologstool282	-0.345951	0.00155907	0.00391803
lipid	lipid279	lipid505	0.317493	0.00216527	0.00391806
lipid	lipid147	lipid512	0.317492	0.00216531	0.00391811
lipid	lipid344	lipid643	0.317492	0.00216535	0.00391817
lipid	lipid349	lipid511	0.317491	0.00216536	0.00391817
lipid	lipid146	lipid418	0.317491	0.00216542	0.00391825
lipid	lipid388	lipid736	0.31749	0.00216544	0.00391828
metabolite	metabolite25	metabolite276	0.388905	0.000127512	0.0039187
orthologstool	orthologstool248	orthologstool340	0.345945	0.00155942	0.00391874
lipid	lipid30	lipid521	0.317486	0.00216578	0.00391888
orthologstool	orthologstool119	orthologstool219	-0.345935	0.00155994	0.0039199
lipid	lipid11	lipid298	0.317477	0.00216642	0.00392
metabolite	metabolite260	metabolite328	-0.388889	0.000127601	0.00392075
lipid	lipid234	lipid619	0.317469	0.00216699	0.00392099
lipid	lipid34	lipid691	0.317469	0.002167	0.00392099
lipid	lipid462	lipid722	0.317469	0.00216698	0.00392099
lipid	lipid16	lipid247	0.317468	0.00216708	0.00392113
metabolite	metabolite72	metabolite272	0.388882	0.000127643	0.00392138
lipid	lipid186	lipid576	0.317465	0.00216732	0.00392154
lipid	lipid328	lipid473	0.317463	0.00216745	0.00392175
lipid	lipid206	lipid743	0.31746	0.00216765	0.00392209
ortholognasal	ortholognasal196	ortholognasal204	0.334319	0.00105575	0.0039233
metabolite	metabolite220	metabolite463	0.388866	0.00012773	0.00392339
lipid	lipid766	lipid844	0.317447	0.0021686	0.0039238
ortholognasal	ortholognasal144	ortholognasal302	-0.334311	0.00105607	0.00392427
metabolite	metabolite465	metabolite563	-0.388856	0.000127784	0.0039244
lipid	lipid4	lipid218	0.317443	0.00216897	0.00392444
lipid	lipid218	lipid821	0.317442	0.00216902	0.00392451
lipid	lipid439	lipid829	0.31744	0.00216917	0.00392476
lipid	lipid28	lipid359	0.317438	0.00216932	0.00392502
metabolite	metabolite42	metabolite368	-0.388848	0.000127827	0.00392504
lipid	lipid322	lipid656	0.317435	0.0021695	0.00392533
orthologstool	orthologstool67	orthologstool289	-0.345891	0.0015622	0.00392544
ortholognasal	ortholognasal43	ortholognasal179	-0.3343	0.0010565	0.00392564
orthologstool	orthologstool178	orthologstool241	-0.345889	0.00156235	0.00392567
lipid	lipid19	lipid812	0.317432	0.00216975	0.00392573
lipid	lipid20	lipid337	0.317432	0.00216974	0.00392573
lipid	lipid257	lipid499	0.317432	0.00216978	0.00392576
metabolite	metabolite124	metabolite508	0.388837	0.000127888	0.00392627
lipid	lipid41	lipid279	0.317427	0.00217011	0.00392634
lipid	lipid12	lipid477	0.317427	0.00217014	0.00392639
metabolite	metabolite324	metabolite487	0.388832	0.000127916	0.00392646
lipid	lipid79	lipid169	0.317426	0.00217022	0.0039265
lipid	lipid241	lipid565	0.317425	0.00217028	0.00392659
orthologstool	orthologstool66	orthologstool125	-0.34588	0.0015628	0.00392665
lipid	lipid29	lipid747	0.317423	0.0021704	0.0039268
ortholognasal	ortholognasal167	ortholognasal198	-0.334287	0.00105701	0.00392684
ortholognasal	ortholognasal42	ortholognasal180	0.334288	0.00105697	0.00392684
ortholognasal	ortholognasal59	ortholognasal65	-0.33429	0.0010569	0.00392684
ortholognasal	ortholognasal62	ortholognasal193	0.334285	0.00105707	0.00392684
lipid	lipid326	lipid626	0.317422	0.00217045	0.00392687
lipid	lipid258	lipid390	0.317421	0.00217054	0.003927
lipid	lipid233	lipid272	0.317419	0.00217074	0.00392734
lipid	lipid172	lipid277	0.317417	0.00217086	0.00392752
lipid	lipid49	lipid687	-0.317417	0.00217085	0.00392752
lipid	lipid360	lipid564	0.31741	0.0021714	0.00392848
metabolite	metabolite234	metabolite580	0.388813	0.000128025	0.00392914
metabolite	metabolite295	metabolite526	-0.388803	0.000128079	0.00392918
metabolite	metabolite391	metabolite541	0.388807	0.00012806	0.00392918
metabolite	metabolite81	metabolite546	-0.388801	0.000128091	0.00392918
lipid	lipid203	lipid386	0.317404	0.0021718	0.00392919
lipid	lipid165	lipid540	0.3174	0.00217213	0.00392977
lipid	lipid259	lipid696	0.317399	0.00217219	0.00392984
lipid	lipid414	lipid724	0.317398	0.00217222	0.00392989
ortholognasal	ortholognasal308	ortholognasal327	-0.334261	0.00105801	0.00393011
lipid	lipid281	lipid547	0.317395	0.00217245	0.00393029
metabolite	metabolite250	metabolite390	0.38879	0.000128152	0.00393039
lipid	lipid46	lipid272	0.31739	0.00217283	0.00393095
lipid	lipid40	lipid101	0.31739	0.00217288	0.00393101
orthologstool	orthologstool126	orthologstool127	0.345845	0.00156462	0.00393106
lipid	lipid381	lipid766	0.317387	0.00217309	0.00393137
lipid	lipid427	lipid827	0.317385	0.00217321	0.00393157
lipid	lipid646	lipid843	0.317383	0.00217339	0.00393189
microbestool	microbestool58	microbestool61	0.372856	0.000607932	0.00393216
orthologstool	orthologstool112	orthologstool160	-0.345833	0.00156524	0.00393246
orthologstool	orthologstool111	orthologstool338	0.345832	0.00156533	0.00393254
orthologstool	orthologstool42	orthologstool222	-0.34583	0.00156542	0.00393261
lipid	lipid211	lipid460	0.317376	0.00217388	0.00393276
lipid	lipid278	lipid340	0.317375	0.00217397	0.0039329
lipid	lipid139	lipid834	0.317374	0.002174	0.00393293
lipid	lipid160	lipid256	0.317373	0.00217409	0.00393307
lipid	lipid210	lipid249	0.317368	0.00217448	0.00393375
lipid	lipid623	lipid737	0.317366	0.00217465	0.00393404
lipid	lipid145	lipid409	0.317363	0.00217482	0.00393432
lipid	lipid211	lipid579	0.317363	0.00217483	0.00393432
lipid	lipid147	lipid751	0.317361	0.00217499	0.00393459
lipid	lipid580	lipid630	0.31736	0.00217504	0.00393468
lipid	lipid223	lipid791	0.31736	0.00217508	0.00393472
lipid	lipid189	lipid771	0.31736	0.0021751	0.00393473
orthologstool	orthologstool110	orthologstool302	-0.34581	0.00156645	0.00393504
lipid	lipid474	lipid793	0.317355	0.00217544	0.00393533
ortholognasal	ortholognasal48	ortholognasal342	0.334222	0.00105952	0.0039355
lipid	lipid291	lipid343	0.317349	0.00217589	0.00393613
lipid	lipid228	lipid237	0.317347	0.00217605	0.0039364
lipid	lipid161	lipid373	0.317342	0.00217638	0.00393698
lipid	lipid165	lipid248	0.317341	0.00217652	0.0039372
lipid	lipid200	lipid275	0.31734	0.00217656	0.00393725
ortholognasal	ortholognasal65	ortholognasal178	-0.334206	0.00106014	0.00393757
metabolite	metabolite123	metabolite341	0.388743	0.000128415	0.00393778
lipid	lipid368	lipid772	0.317332	0.00217712	0.00393825
lipid	lipid241	lipid400	0.31733	0.00217728	0.00393852
orthologstool	orthologstool42	orthologstool215	-0.345781	0.00156797	0.00393871
lipid	lipid80	lipid349	0.317329	0.00217741	0.00393874
lipid	lipid363	lipid561	0.317323	0.00217784	0.00393949
lipid	lipid146	lipid195	0.317322	0.00217788	0.00393954
lipid	lipid3	lipid201	0.317322	0.00217791	0.00393959
protein	protein13	protein270	-0.402896	5.67378e-05	0.00393964
lipid	lipid151	lipid472	0.317318	0.00217819	0.00394006
lipid	lipid64	lipid548	0.317316	0.00217833	0.00394031
lipid	lipid7	lipid395	0.317313	0.00217859	0.00394076
metabolite	metabolite217	metabolite439	0.388721	0.000128536	0.00394081
lipid	lipid91	lipid446	0.317311	0.0021787	0.00394093
lipid	lipid286	lipid317	0.317307	0.00217898	0.00394142
lipid	lipid342	lipid688	0.317306	0.00217906	0.00394152
lipid	lipid667	lipid844	0.317306	0.00217906	0.00394152
lipid	lipid155	lipid175	0.317302	0.00217935	0.00394203
lipid	lipid316	lipid403	-0.317299	0.00217957	0.0039424
lipid	lipid67	lipid347	0.317299	0.0021796	0.00394243
lipid	lipid36	lipid764	0.317299	0.00217962	0.00394243
lipid	lipid474	lipid782	0.317299	0.00217961	0.00394243
lipid	lipid220	lipid831	-0.317296	0.00217985	0.00394283
orthologstool	orthologstool301	orthologstool320	-0.345748	0.0015697	0.00394292
orthologstool	orthologstool42	orthologstool210	-0.345734	0.00157045	0.00394435
orthologstool	orthologstool42	orthologstool212	-0.345734	0.00157045	0.00394435
orthologstool	orthologstool42	orthologstool227	-0.345734	0.00157045	0.00394435
lipid	lipid206	lipid366	0.317279	0.00218109	0.00394506
lipid	lipid600	lipid790	0.317274	0.00218142	0.00394563
lipid	lipid343	lipid464	0.317273	0.00218153	0.0039458
orthologstool	orthologstool108	orthologstool270	0.34572	0.0015712	0.00394606
lipid	lipid478	lipid825	0.317271	0.00218169	0.00394608
ortholognasal	ortholognasal69	ortholognasal320	0.334146	0.00106251	0.00394612
lipid	lipid168	lipid592	0.317269	0.00218181	0.00394627
lipid	lipid602	lipid836	0.317269	0.00218186	0.00394634
lipid	lipid521	lipid725	0.317268	0.00218191	0.00394642
lipid	lipid217	lipid772	0.317267	0.00218196	0.00394649
orthologstool	orthologstool12	orthologstool81	0.345714	0.00157154	0.00394664
orthologstool	orthologstool59	orthologstool96	0.345713	0.00157155	0.00394664
lipid	lipid368	lipid564	0.317263	0.00218228	0.00394704
lipid	lipid153	lipid718	0.317263	0.00218229	0.00394705
lipid	lipid130	lipid324	0.317261	0.00218242	0.00394725
lipid	lipid438	lipid782	0.317251	0.00218313	0.00394853
ortholognasal	ortholognasal166	ortholognasal292	0.334126	0.00106327	0.0039487
lipid	lipid131	lipid587	0.317246	0.00218352	0.00394921
lipid	lipid343	lipid421	0.31724	0.00218401	0.00395005
lipid	lipid93	lipid167	0.31724	0.002184	0.00395005
orthologstool	orthologstool144	orthologstool331	-0.345683	0.00157312	0.00395043
lipid	lipid723	lipid765	0.317236	0.0021843	0.00395056
metabolite	metabolite34	metabolite248	0.38866	0.000128879	0.00395068
metabolite	metabolite464	metabolite559	-0.388656	0.000128903	0.00395073
lipid	lipid186	lipid828	0.317233	0.00218448	0.00395085
lipid	lipid265	lipid498	0.317233	0.00218448	0.00395085
lipid	lipid267	lipid281	0.317232	0.00218458	0.003951
orthologstool	orthologstool352	orthologstool356	0.345677	0.00157346	0.00395113
lipid	lipid22	lipid239	0.317228	0.00218487	0.00395151
lipid	lipid618	lipid838	0.317228	0.0021849	0.00395154
metabolite	metabolite350	metabolite554	0.388647	0.000128954	0.00395164
orthologstool	orthologstool188	orthologstool318	-0.345671	0.0015738	0.00395176
orthologstool	orthologstool69	orthologstool133	0.34567	0.00157383	0.00395176
orthologstool	orthologstool115	orthologstool283	0.345667	0.00157398	0.00395199
ortholognasal	ortholognasal101	ortholognasal294	-0.3341	0.00106432	0.00395238
lipid	lipid154	lipid622	0.31722	0.00218551	0.00395262
orthologstool	orthologstool159	orthologstool346	0.34566	0.00157435	0.00395275
lipid	lipid130	lipid183	0.317217	0.00218572	0.00395298
lipid	lipid10	lipid157	0.317215	0.00218586	0.00395322
lipid	lipid161	lipid411	0.317209	0.00218632	0.00395404
lipid	lipid35	lipid374	0.317207	0.00218641	0.00395418
lipid	lipid713	lipid758	0.317207	0.00218645	0.00395423
metabolite	metabolite144	metabolite152	0.38862	0.000129101	0.00395441
metabolite	metabolite211	metabolite630	0.388619	0.00012911	0.00395441
metabolite	metabolite248	metabolite541	0.388622	0.000129093	0.00395441
lipid	lipid106	lipid542	0.317204	0.00218666	0.00395458
lipid	lipid47	lipid245	0.317202	0.00218679	0.00395481
lipid	lipid56	lipid621	0.317202	0.0021868	0.00395481
ortholognasal	ortholognasal305	ortholognasal307	0.33408	0.00106508	0.00395498
lipid	lipid52	lipid444	0.317199	0.00218707	0.00395527
lipid	lipid357	lipid679	0.317198	0.00218709	0.00395529
lipid	lipid41	lipid149	0.317197	0.00218722	0.0039555
lipid	lipid189	lipid435	0.317196	0.00218725	0.00395553
lipid	lipid279	lipid406	0.317195	0.00218732	0.00395563
lipid	lipid221	lipid288	0.317195	0.00218734	0.00395567
lipid	lipid106	lipid160	0.317193	0.00218745	0.00395584
ortholognasal	ortholognasal83	ortholognasal191	-0.334071	0.00106544	0.00395607
lipid	lipid421	lipid784	0.317191	0.00218761	0.00395611
lipid	lipid7	lipid323	0.317187	0.00218791	0.00395664
orthologstool	orthologstool74	orthologstool102	0.345629	0.00157597	0.00395667
lipid	lipid103	lipid363	0.317187	0.00218795	0.00395669
lipid	lipid262	lipid385	0.317186	0.00218798	0.00395671
lipid	lipid193	lipid534	0.317186	0.00218799	0.00395671
lipid	lipid695	lipid831	0.317185	0.00218805	0.0039568
metabolite	metabolite229	metabolite648	0.388596	0.000129237	0.00395698
metabolite	metabolite91	metabolite194	0.388598	0.000129228	0.00395698
lipid	lipid149	lipid205	-0.317183	0.0021882	0.00395703
lipid	lipid197	lipid346	0.317184	0.00218819	0.00395703
lipid	lipid193	lipid343	0.317183	0.00218821	0.00395704
lipid	lipid319	lipid351	0.317183	0.00218824	0.00395706
lipid	lipid57	lipid186	0.317182	0.00218829	0.00395713
metabolite	metabolite407	metabolite550	0.388591	0.000129266	0.00395719
lipid	lipid50	lipid766	0.317181	0.0021884	0.00395732
lipid	lipid8	lipid395	0.317179	0.00218854	0.00395755
lipid	lipid160	lipid623	0.317176	0.00218873	0.00395786
lipid	lipid698	lipid722	0.317175	0.00218886	0.00395808
ortholognasal	ortholognasal153	ortholognasal260	0.334053	0.00106614	0.00395824
ortholognasal	ortholognasal169	ortholognasal284	0.334054	0.0010661	0.00395824
lipid	lipid36	lipid44	0.317173	0.00218898	0.00395828
lipid	lipid542	lipid833	0.317172	0.00218905	0.00395839
lipid	lipid189	lipid357	0.317167	0.00218943	0.00395906
lipid	lipid268	lipid388	0.317167	0.00218945	0.00395908
lipid	lipid19	lipid723	0.317166	0.00218953	0.00395919
orthologstool	orthologstool200	orthologstool233	0.345607	0.00157717	0.00395938
orthologstool	orthologstool9	orthologstool115	0.345608	0.00157712	0.00395938
lipid	lipid544	lipid799	0.317164	0.00218968	0.00395944
lipid	lipid218	lipid605	0.317163	0.00218975	0.00395956
lipid	lipid122	lipid245	-0.317162	0.00218981	0.00395964
lipid	lipid29	lipid388	0.317161	0.00218985	0.0039597
metabolite	metabolite106	metabolite201	0.388569	0.000129387	0.00396022
orthologstool	orthologstool44	orthologstool339	0.345597	0.00157768	0.0039605
lipid	lipid319	lipid596	0.317154	0.00219037	0.00396061
lipid	lipid28	lipid357	0.317151	0.00219059	0.00396099
lipid	lipid55	lipid353	0.31715	0.00219068	0.00396114
lipid	lipid165	lipid419	0.317142	0.00219127	0.00396218
ortholognasal	ortholognasal64	ortholognasal309	0.334021	0.0010674	0.00396268
lipid	lipid434	lipid613	0.317138	0.00219161	0.00396279
lipid	lipid181	lipid482	0.317133	0.00219199	0.00396344
lipid	lipid156	lipid691	0.317132	0.00219204	0.00396351
lipid	lipid2	lipid268	0.317132	0.00219206	0.00396353
lipid	lipid330	lipid445	0.317131	0.00219211	0.0039636
lipid	lipid310	lipid354	0.317127	0.00219238	0.00396408
lipid	lipid85	lipid211	0.317127	0.0021924	0.00396409
lipid	lipid110	lipid589	0.317126	0.00219252	0.00396428
ortholognasal	ortholognasal73	ortholognasal252	-0.334008	0.00106792	0.00396436
metabolite	metabolite130	metabolite498	0.38854	0.000129555	0.00396469
lipid	lipid206	lipid477	0.317121	0.00219285	0.00396485
lipid	lipid47	lipid633	-0.31712	0.00219292	0.00396497
lipid	lipid72	lipid294	-0.31712	0.00219295	0.00396501
metabolite	metabolite68	metabolite433	0.388534	0.000129588	0.00396503
lipid	lipid72	lipid381	0.317119	0.002193	0.00396506
orthologstool	orthologstool162	orthologstool313	0.345559	0.00157968	0.00396538
lipid	lipid309	lipid815	0.317111	0.00219356	0.00396607
lipid	lipid64	lipid745	0.317111	0.00219357	0.00396607
lipid	lipid349	lipid749	0.317111	0.0021936	0.00396609
lipid	lipid347	lipid760	0.31711	0.00219365	0.00396616
lipid	lipid328	lipid652	0.31711	0.0021937	0.00396624
lipid	lipid52	lipid588	0.317106	0.00219395	0.00396667
metabolite	metabolite81	metabolite315	0.388516	0.000129686	0.00396707
metabolite	metabolite93	metabolite132	0.388514	0.000129698	0.00396707
orthologstool	orthologstool286	orthologstool314	-0.345544	0.00158046	0.00396718
lipid	lipid23	lipid635	0.317098	0.0021946	0.00396782
lipid	lipid184	lipid398	0.317097	0.00219468	0.00396795
lipid	lipid5	lipid386	0.317096	0.00219475	0.00396806
lipid	lipid64	lipid385	0.317092	0.00219499	0.00396847
lipid	lipid212	lipid367	0.317092	0.00219502	0.00396849
lipid	lipid215	lipid319	0.317092	0.00219502	0.00396849
lipid	lipid253	lipid487	0.317091	0.00219513	0.00396865
lipid	lipid678	lipid804	0.317089	0.00219521	0.00396878
lipid	lipid106	lipid537	0.317086	0.00219543	0.00396917
lipid	lipid40	lipid161	0.317086	0.00219546	0.0039692
ortholognasal	ortholognasal64	ortholognasal311	0.333973	0.00106929	0.00396922
lipid	lipid175	lipid722	0.317085	0.00219552	0.00396928
lipid	lipid237	lipid472	0.317085	0.00219556	0.00396934
orthologstool	orthologstool202	orthologstool260	-0.345527	0.00158139	0.00396936
lipid	lipid663	lipid778	0.317084	0.00219561	0.0039694
lipid	lipid28	lipid689	0.317083	0.00219568	0.00396951
lipid	lipid291	lipid651	0.317083	0.00219569	0.00396951
lipid	lipid221	lipid268	0.317082	0.0021958	0.00396965
lipid	lipid223	lipid572	0.317082	0.0021958	0.00396965
lipid	lipid349	lipid480	0.317082	0.00219579	0.00396965
lipid	lipid342	lipid360	0.317079	0.00219598	0.00396996
metabolite	metabolite176	metabolite210	0.388491	0.000129827	0.00397035
lipid	lipid325	lipid774	0.317075	0.00219626	0.00397044
lipid	lipid608	lipid806	0.317072	0.00219655	0.00397095
ortholognasal	ortholognasal4	ortholognasal255	-0.333958	0.00106988	0.0039712
lipid	lipid291	lipid827	0.317067	0.00219685	0.00397147
lipid	lipid334	lipid822	0.317067	0.00219686	0.00397147
ortholognasal	ortholognasal130	ortholognasal209	-0.333952	0.0010701	0.00397151
ortholognasal	ortholognasal68	ortholognasal84	-0.333953	0.00107008	0.00397151
lipid	lipid9	lipid769	0.317065	0.00219706	0.00397181
lipid	lipid581	lipid843	0.317061	0.00219735	0.0039723
lipid	lipid53	lipid753	-0.317057	0.00219765	0.00397283
lipid	lipid253	lipid655	0.317056	0.00219771	0.00397292
orthologstool	orthologstool331	orthologstool351	0.345496	0.001583	0.00397324
orthologstool	orthologstool54	orthologstool345	0.345492	0.00158321	0.00397363
lipid	lipid113	lipid797	0.31705	0.00219812	0.00397365
lipid	lipid669	lipid843	0.317049	0.00219821	0.0039738
orthologstool	orthologstool26	orthologstool64	-0.345488	0.00158346	0.00397408
lipid	lipid499	lipid842	0.317044	0.00219859	0.00397445
lipid	lipid145	lipid433	0.317041	0.00219887	0.00397493
lipid	lipid104	lipid164	0.31704	0.00219889	0.00397495
lipid	lipid4	lipid188	0.317036	0.00219919	0.00397549
lipid	lipid180	lipid774	0.317034	0.00219938	0.0039758
orthologstool	orthologstool141	orthologstool342	0.345473	0.00158422	0.00397585
ortholognasal	ortholognasal105	ortholognasal152	0.333921	0.00107134	0.00397591
lipid	lipid393	lipid784	0.317032	0.00219949	0.00397598
metabolite	metabolite166	metabolite232	0.388455	0.000130035	0.00397603
orthologstool	orthologstool33	orthologstool93	0.345464	0.00158474	0.00397699
lipid	lipid814	lipid831	0.317019	0.00220047	0.00397773
ortholognasal	ortholognasal290	ortholognasal320	-0.333905	0.00107196	0.00397797
lipid	lipid469	lipid825	0.317016	0.00220074	0.0039782
metabolite	metabolite158	metabolite204	0.388437	0.000130133	0.00397836
metabolite	metabolite101	metabolite272	0.388429	0.000130181	0.00397915
orthologstool	orthologstool52	orthologstool321	-0.345445	0.0015857	0.00397926
ortholognasal	ortholognasal264	ortholognasal319	0.33389	0.00107257	0.00397977
ortholognasal	ortholognasal28	ortholognasal267	-0.333891	0.00107251	0.00397977
lipid	lipid24	lipid305	-0.317003	0.0022017	0.00397991
lipid	lipid567	lipid712	0.317002	0.00220176	0.00398
orthologstool	orthologstool110	orthologstool356	-0.345439	0.00158606	0.00398001
lipid	lipid345	lipid834	0.317	0.00220193	0.00398029
lipid	lipid55	lipid686	0.316999	0.002202	0.0039804
lipid	lipid8	lipid397	0.316997	0.00220216	0.00398066
lipid	lipid20	lipid143	0.316996	0.00220218	0.00398067
lipid	lipid329	lipid443	0.316996	0.00220219	0.00398068
lipid	lipid268	lipid371	0.316995	0.00220227	0.0039808
lipid	lipid194	lipid507	0.316994	0.00220239	0.003981
ortholognasal	ortholognasal4	ortholognasal158	-0.333875	0.00107314	0.00398165
lipid	lipid452	lipid765	0.316988	0.00220279	0.00398168
lipid	lipid736	lipid827	0.316988	0.00220278	0.00398168
orthologstool	orthologstool291	orthologstool329	0.345423	0.00158689	0.00398192
lipid	lipid228	lipid326	0.316986	0.00220295	0.00398196
lipid	lipid3	lipid614	0.316984	0.0022031	0.00398221
lipid	lipid319	lipid617	0.316982	0.00220326	0.00398248
ortholognasal	ortholognasal50	ortholognasal345	0.333863	0.0010736	0.00398314
lipid	lipid195	lipid308	0.316975	0.00220376	0.00398336
lipid	lipid7	lipid72	0.316971	0.00220409	0.00398394
lipid	lipid173	lipid393	0.31697	0.00220412	0.00398398
metabolite	metabolite435	metabolite442	0.388397	0.000130363	0.00398404
orthologstool	orthologstool55	orthologstool256	0.345405	0.00158784	0.00398416
lipid	lipid193	lipid630	0.316967	0.0022044	0.00398445
microbenasal	microbenasal15	microbenasal70	0.333655	0.00101503	0.00398447
microbenasal	microbenasal26	microbenasal70	0.333655	0.00101503	0.00398447
microbenasal	microbenasal45	microbenasal70	0.333655	0.00101503	0.00398447
lipid	lipid429	lipid825	0.316966	0.00220447	0.00398455
metabolite	metabolite184	metabolite357	0.388387	0.000130416	0.00398499
protein	protein54	protein55	0.402609	5.75011e-05	0.00398503
lipid	lipid413	lipid722	0.316959	0.00220494	0.0039854
lipid	lipid116	lipid714	0.316959	0.00220498	0.00398544
orthologstool	orthologstool76	orthologstool299	-0.345394	0.00158845	0.00398555
ortholognasal	ortholognasal77	ortholognasal126	-0.333844	0.00107436	0.00398572
ortholognasal	ortholognasal1	ortholognasal19	0.333842	0.00107445	0.00398572
ortholognasal	ortholognasal84	ortholognasal144	-0.333841	0.00107449	0.00398572
metabolite	metabolite88	metabolite510	0.388374	0.00013049	0.00398658
lipid	lipid150	lipid421	0.316949	0.00220573	0.00398677
lipid	lipid337	lipid741	0.316949	0.00220574	0.00398678
lipid	lipid215	lipid403	0.316946	0.00220595	0.00398713
metabolite	metabolite425	metabolite429	0.388367	0.00013053	0.00398715
lipid	lipid189	lipid618	0.316945	0.002206	0.00398721
orthologstool	orthologstool250	orthologstool331	0.345379	0.00158921	0.00398728
lipid	lipid17	lipid762	0.31694	0.00220639	0.00398789
orthologstool	orthologstool9	orthologstool30	0.345373	0.00158953	0.00398793
lipid	lipid195	lipid679	0.316938	0.00220654	0.00398813
lipid	lipid151	lipid272	0.316935	0.00220674	0.00398849
lipid	lipid457	lipid764	0.316933	0.00220696	0.00398887
protein	protein131	protein133	-0.402505	5.77774e-05	0.00398895
protein	protein96	protein117	0.402543	5.76772e-05	0.00398895
lipid	lipid321	lipid459	0.31693	0.00220713	0.00398914
lipid	lipid25	lipid549	0.316927	0.00220738	0.00398957
lipid	lipid23	lipid823	0.316925	0.00220753	0.00398984
lipid	lipid334	lipid352	0.316924	0.0022076	0.00398994
lipid	lipid30	lipid422	0.316922	0.00220777	0.00399021
lipid	lipid643	lipid837	0.316922	0.00220777	0.00399021
lipid	lipid184	lipid204	0.31692	0.00220794	0.00399048
orthologstool	orthologstool167	orthologstool193	0.345352	0.00159064	0.00399058
ortholognasal	ortholognasal77	ortholognasal91	0.333801	0.00107609	0.00399142
lipid	lipid276	lipid329	0.316909	0.00220876	0.00399195
lipid	lipid152	lipid768	0.316907	0.00220885	0.00399209
lipid	lipid221	lipid687	-0.316905	0.00220903	0.00399238
lipid	lipid49	lipid477	-0.316905	0.00220903	0.00399238
lipid	lipid284	lipid446	0.316905	0.00220905	0.00399239
lipid	lipid339	lipid514	0.316904	0.00220908	0.00399244
lipid	lipid112	lipid223	0.316904	0.0022091	0.00399244
ortholognasal	ortholognasal107	ortholognasal172	0.33379	0.00107651	0.00399251
ortholognasal	ortholognasal306	ortholognasal327	-0.333791	0.00107645	0.00399251
lipid	lipid246	lipid707	0.316901	0.00220936	0.00399289
lipid	lipid64	lipid506	0.3169	0.00220938	0.00399291
lipid	lipid35	lipid375	0.316897	0.00220965	0.00399339
lipid	lipid274	lipid605	-0.316895	0.00220977	0.00399357
lipid	lipid215	lipid312	0.316892	0.00220999	0.00399396
lipid	lipid569	lipid795	0.316891	0.00221009	0.0039941
lipid	lipid7	lipid500	0.316888	0.00221031	0.00399449
lipid	lipid573	lipid845	0.316885	0.00221055	0.00399491
orthologstool	orthologstool125	orthologstool188	0.345315	0.00159263	0.00399541
lipid	lipid827	lipid845	0.316879	0.00221101	0.00399572
lipid	lipid155	lipid288	0.316878	0.00221103	0.00399572
lipid	lipid481	lipid824	0.316878	0.00221103	0.00399572
ortholognasal	ortholognasal103	ortholognasal314	0.333766	0.00107745	0.00399577
lipid	lipid5	lipid746	0.316873	0.00221143	0.00399639
lipid	lipid631	lipid815	0.316873	0.00221142	0.00399639
lipid	lipid158	lipid204	0.316873	0.00221145	0.00399641
lipid	lipid497	lipid776	0.316872	0.00221148	0.00399645
lipid	lipid544	lipid796	0.316872	0.00221155	0.00399655
lipid	lipid98	lipid444	0.31687	0.00221165	0.00399671
orthologstool	orthologstool57	orthologstool239	0.345304	0.00159324	0.00399679
lipid	lipid9	lipid234	0.316869	0.00221175	0.00399687
orthologstool	orthologstool179	orthologstool230	0.345302	0.00159335	0.0039969
lipid	lipid95	lipid258	0.316866	0.00221198	0.00399726
lipid	lipid103	lipid478	0.316864	0.00221208	0.00399742
lipid	lipid222	lipid322	0.316863	0.00221218	0.00399759
lipid	lipid267	lipid461	0.316861	0.00221235	0.00399788
lipid	lipid178	lipid742	0.316861	0.00221237	0.00399789
lipid	lipid330	lipid435	0.316855	0.00221283	0.0039987
lipid	lipid632	lipid765	0.316854	0.0022129	0.00399881
ortholognasal	ortholognasal111	ortholognasal160	-0.333742	0.00107842	0.00399913
lipid	lipid173	lipid474	0.31685	0.00221317	0.00399927
ortholognasal	ortholognasal269	ortholognasal310	-0.333736	0.00107864	0.00399973
orthologstool	orthologstool259	orthologstool287	-0.345275	0.00159474	0.00400024
lipid	lipid167	lipid285	0.316841	0.00221386	0.00400049
lipid	lipid191	lipid604	0.316836	0.00221425	0.00400119
metabolite	metabolite161	metabolite647	-0.388274	0.000131058	0.00400126
metabolite	metabolite29	metabolite246	0.388275	0.000131052	0.00400126
metabolite	metabolite439	metabolite526	-0.388277	0.000131042	0.00400126
orthologstool	orthologstool18	orthologstool84	-0.345266	0.00159525	0.00400135
lipid	lipid17	lipid819	0.316833	0.00221448	0.00400158
ortholognasal	ortholognasal215	ortholognasal253	0.333721	0.00107925	0.00400176
lipid	lipid211	lipid489	0.316831	0.0022146	0.00400179
lipid	lipid258	lipid487	0.31683	0.00221465	0.00400185
orthologstool	orthologstool26	orthologstool48	0.345259	0.00159564	0.00400219
lipid	lipid215	lipid772	0.316827	0.00221489	0.00400226
lipid	lipid106	lipid540	0.316827	0.00221493	0.00400231
lipid	lipid54	lipid822	-0.316826	0.00221499	0.00400239
lipid	lipid431	lipid716	0.316825	0.00221502	0.00400244
lipid	lipid147	lipid551	0.316825	0.00221507	0.00400251
lipid	lipid211	lipid419	0.316822	0.00221525	0.00400282
orthologstool	orthologstool35	orthologstool264	0.345252	0.00159597	0.00400286
lipid	lipid376	lipid767	0.316819	0.00221547	0.00400318
lipid	lipid443	lipid794	0.316819	0.00221552	0.00400326
cytokine	cytokine14	cytokine34	0.319643	0.00189703	0.00400367
lipid	lipid26	lipid161	0.316815	0.00221582	0.00400378
ortholognasal	ortholognasal64	ortholognasal307	0.3337	0.00108006	0.00400452
lipid	lipid175	lipid439	0.316809	0.00221628	0.00400459
lipid	lipid328	lipid745	0.316808	0.00221633	0.00400466
orthologstool	orthologstool160	orthologstool192	0.345232	0.00159704	0.00400539
lipid	lipid39	lipid314	0.3168	0.0022169	0.00400567
lipid	lipid326	lipid671	0.316799	0.00221704	0.0040059
lipid	lipid384	lipid783	0.316799	0.00221705	0.0040059
lipid	lipid186	lipid500	0.316797	0.00221719	0.0040061
lipid	lipid332	lipid787	0.316797	0.00221718	0.0040061
lipid	lipid220	lipid295	0.316796	0.00221721	0.00400614
lipid	lipid91	lipid663	0.316796	0.00221724	0.00400616
ortholognasal	ortholognasal250	ortholognasal334	-0.333685	0.00108067	0.00400655
lipid	lipid431	lipid834	0.316792	0.00221753	0.00400667
orthologstool	orthologstool178	orthologstool193	0.345222	0.00159762	0.00400668
lipid	lipid97	lipid332	0.316791	0.00221762	0.0040068
lipid	lipid284	lipid637	0.316785	0.00221807	0.00400761
lipid	lipid257	lipid745	0.316782	0.00221831	0.00400801
orthologstool	orthologstool248	orthologstool278	0.345209	0.00159828	0.00400818
lipid	lipid349	lipid549	0.31678	0.00221847	0.00400828
lipid	lipid209	lipid346	0.316777	0.00221867	0.00400863
metabolite	metabolite239	metabolite363	0.388227	0.000131324	0.0040087
lipid	lipid482	lipid839	0.316776	0.00221874	0.00400873
lipid	lipid638	lipid797	0.316776	0.00221878	0.00400879
lipid	lipid43	lipid137	0.316773	0.00221896	0.00400909
lipid	lipid278	lipid536	0.316771	0.00221915	0.00400941
ortholognasal	ortholognasal30	ortholognasal347	0.333663	0.00108156	0.00400961
lipid	lipid174	lipid580	0.316769	0.0022193	0.00400967
ortholognasal	ortholognasal156	ortholognasal287	-0.333659	0.00108171	0.00400969
ortholognasal	ortholognasal305	ortholognasal345	-0.333659	0.00108169	0.00400969
ortholognasal	ortholognasal36	ortholognasal94	-0.333656	0.0010818	0.00400982
lipid	lipid21	lipid711	0.316766	0.00221951	0.00401002
lipid	lipid14	lipid333	0.316763	0.0022197	0.00401035
ortholognasal	ortholognasal151	ortholognasal165	-0.333651	0.00108203	0.00401042
metabolite	metabolite48	metabolite511	-0.388211	0.000131415	0.0040108
orthologstool	orthologstool22	orthologstool273	-0.345184	0.00159961	0.00401137
orthologstool	orthologstool103	orthologstool187	0.345183	0.00159968	0.0040114
lipid	lipid505	lipid806	0.316755	0.00222033	0.00401146
lipid	lipid162	lipid270	0.316754	0.00222038	0.00401153
lipid	lipid252	lipid344	0.316754	0.0022204	0.00401154
lipid	lipid204	lipid408	0.316754	0.00222043	0.00401158
lipid	lipid57	lipid178	0.316753	0.00222049	0.00401167
lipid	lipid193	lipid616	0.316752	0.00222057	0.00401179
lipid	lipid426	lipid798	0.316749	0.00222077	0.00401214
orthologstool	orthologstool179	orthologstool277	0.345175	0.00160011	0.00401227
orthologstool	orthologstool262	orthologstool329	-0.345174	0.00160015	0.00401227
lipid	lipid466	lipid810	0.316745	0.00222112	0.00401275
lipid	lipid646	lipid837	0.316744	0.00222113	0.00401275
lipid	lipid267	lipid749	0.316742	0.00222133	0.00401309
lipid	lipid47	lipid195	0.316742	0.00222135	0.0040131
lipid	lipid241	lipid539	0.316739	0.00222152	0.00401339
orthologstool	orthologstool42	orthologstool147	-0.345163	0.00160072	0.00401353
lipid	lipid636	lipid840	0.316737	0.00222168	0.00401366
metabolite	metabolite94	metabolite185	0.388191	0.000131531	0.00401368
lipid	lipid330	lipid379	0.316736	0.00222178	0.00401382
lipid	lipid410	lipid782	0.316734	0.0022219	0.00401401
lipid	lipid181	lipid210	0.316734	0.00222193	0.00401404
lipid	lipid1	lipid64	0.316732	0.00222209	0.00401432
lipid	lipid738	lipid788	0.316728	0.00222234	0.00401475
metabolite	metabolite148	metabolite206	0.388181	0.000131589	0.00401476
lipid	lipid10	lipid690	0.316726	0.0022225	0.00401502
lipid	lipid189	lipid482	0.316725	0.0022226	0.00401515
lipid	lipid317	lipid718	-0.316725	0.00222259	0.00401515
lipid	lipid357	lipid781	0.31672	0.002223	0.00401586
ortholognasal	ortholognasal240	ortholognasal287	-0.333611	0.00108361	0.00401606
lipid	lipid142	lipid470	0.316717	0.00222322	0.00401624
orthologstool	orthologstool8	orthologstool175	0.345139	0.00160202	0.00401665
ortholognasal	ortholognasal139	ortholognasal140	0.333601	0.001084	0.00401725
lipid	lipid342	lipid616	0.316708	0.00222387	0.00401739
lipid	lipid52	lipid667	0.316706	0.00222405	0.0040177
lipid	lipid763	lipid833	0.316703	0.0022243	0.00401812
lipid	lipid52	lipid414	0.316702	0.00222432	0.00401814
orthologstool	orthologstool22	orthologstool289	-0.345126	0.00160271	0.00401822
lipid	lipid56	lipid782	0.316701	0.00222444	0.00401835
lipid	lipid280	lipid308	0.316697	0.00222471	0.0040188
lipid	lipid185	lipid742	0.316696	0.00222476	0.00401887
lipid	lipid28	lipid514	0.316696	0.00222477	0.00401887
lipid	lipid106	lipid385	0.316694	0.00222496	0.00401919
lipid	lipid180	lipid313	-0.316693	0.00222503	0.00401929
lipid	lipid51	lipid475	0.31669	0.00222527	0.00401971
orthologstool	orthologstool62	orthologstool300	0.345114	0.00160337	0.00401971
lipid	lipid776	lipid807	0.316689	0.00222534	0.00401981
lipid	lipid442	lipid748	0.316688	0.00222537	0.00401986
orthologstool	orthologstool188	orthologstool322	0.345109	0.00160362	0.00402019
lipid	lipid34	lipid69	0.316685	0.00222563	0.0040203
orthologstool	orthologstool248	orthologstool357	-0.345107	0.00160375	0.00402035
orthologstool	orthologstool301	orthologstool303	-0.345105	0.00160383	0.00402041
ortholognasal	ortholognasal1	ortholognasal324	-0.333577	0.00108497	0.0040206
ortholognasal	ortholognasal107	ortholognasal161	0.333575	0.00108503	0.0040206
lipid	lipid64	lipid516	0.316682	0.00222583	0.00402065
orthologstool	orthologstool20	orthologstool200	0.3451	0.0016041	0.00402092
lipid	lipid79	lipid184	0.31668	0.00222602	0.00402097
lipid	lipid139	lipid512	0.316679	0.00222606	0.00402102
lipid	lipid502	lipid796	0.316677	0.00222621	0.00402128
lipid	lipid83	lipid203	0.316677	0.00222624	0.00402131
lipid	lipid425	lipid723	0.316677	0.00222625	0.00402131
metabolite	metabolite15	metabolite193	0.388138	0.000131833	0.00402154
lipid	lipid492	lipid727	0.316675	0.00222642	0.00402159
lipid	lipid130	lipid739	0.316673	0.00222654	0.00402179
lipid	lipid490	lipid788	0.316672	0.00222659	0.00402185
lipid	lipid150	lipid281	0.31667	0.00222675	0.00402213
lipid	lipid268	lipid665	0.316662	0.00222736	0.00402321
lipid	lipid85	lipid790	0.31666	0.0022275	0.00402344
lipid	lipid52	lipid461	0.316652	0.00222813	0.00402455
lipid	lipid5	lipid716	0.316652	0.00222815	0.00402457
ortholognasal	ortholognasal171	ortholognasal301	-0.333544	0.00108627	0.00402472
ortholognasal	ortholognasal55	ortholognasal57	-0.333544	0.00108627	0.00402472
lipid	lipid183	lipid290	0.31665	0.00222828	0.00402479
lipid	lipid5	lipid784	0.316649	0.00222837	0.00402493
lipid	lipid175	lipid566	0.316648	0.0022284	0.00402496
lipid	lipid131	lipid207	0.316647	0.00222848	0.00402508
lipid	lipid359	lipid712	0.316647	0.00222853	0.00402515
lipid	lipid265	lipid628	0.316645	0.00222865	0.00402536
lipid	lipid227	lipid264	0.316644	0.00222873	0.00402548
lipid	lipid180	lipid664	0.316644	0.00222876	0.00402551
lipid	lipid52	lipid762	0.316643	0.0022288	0.00402557
metabolite	metabolite236	metabolite481	0.38811	0.000131995	0.00402578
lipid	lipid3	lipid306	0.316638	0.00222916	0.0040262
metabolite	metabolite53	metabolite534	0.388103	0.000132038	0.00402642
lipid	lipid147	lipid280	0.316635	0.00222943	0.00402666
lipid	lipid32	lipid311	0.316634	0.00222945	0.00402668
metabolite	metabolite62	metabolite355	-0.388096	0.000132074	0.00402684
metabolite	metabolite254	metabolite392	0.38809	0.000132111	0.00402729
lipid	lipid257	lipid488	0.316627	0.00223001	0.00402767
lipid	lipid15	lipid829	0.316627	0.00223003	0.00402768
lipid	lipid195	lipid517	0.316624	0.00223023	0.00402803
lipid	lipid418	lipid691	0.316624	0.00223027	0.00402808
lipid	lipid2	lipid779	0.316623	0.0022303	0.0040281
lipid	lipid202	lipid835	0.316623	0.00223035	0.00402818
lipid	lipid21	lipid616	0.316621	0.00223047	0.00402838
lipid	lipid697	lipid789	0.316615	0.00223095	0.00402922
lipid	lipid173	lipid391	0.316614	0.00223102	0.00402932
lipid	lipid167	lipid769	0.316613	0.00223104	0.00402935
lipid	lipid215	lipid448	0.316613	0.00223107	0.00402939
orthologstool	orthologstool182	orthologstool351	0.345032	0.00160776	0.00402995
lipid	lipid484	lipid778	0.316609	0.0022314	0.00402996
lipid	lipid449	lipid771	0.316608	0.00223142	0.00402998
lipid	lipid103	lipid406	0.316605	0.00223168	0.00403042
lipid	lipid214	lipid219	-0.3166	0.00223204	0.00403105
ortholognasal	ortholognasal57	ortholognasal309	-0.333499	0.00108809	0.00403122
lipid	lipid102	lipid342	0.316597	0.00223229	0.00403148
lipid	lipid343	lipid553	0.316595	0.00223242	0.00403169
metabolite	metabolite267	metabolite526	-0.388056	0.000132305	0.00403186
metabolite	metabolite461	metabolite489	-0.38806	0.000132285	0.00403186
lipid	lipid583	lipid713	0.316592	0.00223267	0.00403212
lipid	lipid233	lipid634	0.316589	0.00223287	0.00403247
lipid	lipid181	lipid668	0.316589	0.00223288	0.00403247
lipid	lipid52	lipid512	0.316588	0.00223301	0.00403268
lipid	lipid147	lipid192	0.316587	0.00223303	0.00403269
lipid	lipid161	lipid739	0.316584	0.00223327	0.00403309
lipid	lipid82	lipid813	0.316584	0.00223327	0.00403309
ortholognasal	ortholognasal178	ortholognasal216	-0.333483	0.00108873	0.00403338
lipid	lipid598	lipid844	0.316582	0.00223345	0.00403339
lipid	lipid32	lipid830	0.316581	0.00223354	0.00403353
lipid	lipid319	lipid620	0.316579	0.00223368	0.00403377
lipid	lipid19	lipid348	0.316576	0.00223386	0.00403407
lipid	lipid195	lipid239	0.316572	0.00223418	0.00403463
lipid	lipid64	lipid252	0.31657	0.00223432	0.00403486
metabolite	metabolite243	metabolite455	0.388035	0.000132428	0.00403493
lipid	lipid189	lipid479	0.316568	0.00223447	0.00403511
lipid	lipid145	lipid596	0.316566	0.00223465	0.00403541
lipid	lipid258	lipid393	0.316566	0.00223466	0.00403541
ortholognasal	ortholognasal57	ortholognasal311	-0.333466	0.0010894	0.00403563
orthologstool	orthologstool17	orthologstool123	0.344985	0.00161027	0.00403608
ortholognasal	ortholognasal31	ortholognasal67	0.333459	0.00108966	0.00403635
protein	protein91	protein95	0.402208	5.85802e-05	0.0040367
lipid	lipid65	lipid722	0.316555	0.00223545	0.00403682
lipid	lipid650	lipid790	0.316554	0.00223557	0.00403702
ortholognasal	ortholognasal87	ortholognasal261	0.333452	0.00108994	0.00403714
lipid	lipid35	lipid86	0.316546	0.00223617	0.00403808
metabolite	metabolite294	metabolite344	-0.388012	0.000132557	0.00403819
lipid	lipid53	lipid756	-0.31654	0.00223659	0.00403882
lipid	lipid8	lipid501	0.316539	0.00223672	0.00403902
lipid	lipid193	lipid529	0.316537	0.00223681	0.00403916
lipid	lipid449	lipid716	0.316537	0.00223682	0.00403916
lipid	lipid8	lipid762	0.316537	0.00223685	0.0040392
lipid	lipid501	lipid775	0.316536	0.00223696	0.00403938
lipid	lipid382	lipid777	0.316534	0.00223704	0.00403951
lipid	lipid439	lipid678	0.316534	0.00223709	0.00403959
lipid	lipid105	lipid322	0.316533	0.00223712	0.0040396
lipid	lipid55	lipid256	0.316533	0.00223715	0.00403965
lipid	lipid202	lipid234	-0.316533	0.00223718	0.00403967
lipid	lipid153	lipid622	0.316532	0.00223726	0.00403981
lipid	lipid254	lipid822	0.316531	0.00223729	0.00403984
orthologstool	orthologstool86	orthologstool125	-0.344956	0.00161187	0.00403992
lipid	lipid229	lipid242	0.316528	0.00223754	0.00404026
lipid	lipid253	lipid540	0.316528	0.00223754	0.00404026
orthologstool	orthologstool89	orthologstool120	0.344951	0.00161215	0.00404047
lipid	lipid147	lipid619	0.316521	0.00223808	0.00404121
lipid	lipid245	lipid780	0.31652	0.00223813	0.00404128
lipid	lipid246	lipid532	0.31652	0.00223817	0.00404133
orthologstool	orthologstool140	orthologstool331	0.344942	0.00161262	0.00404149
orthologstool	orthologstool90	orthologstool111	0.344939	0.00161274	0.00404166
lipid	lipid35	lipid656	0.316516	0.00223847	0.00404184
lipid	lipid344	lipid588	0.316514	0.00223856	0.00404199
microbestool	microbestool16	microbestool74	0.371907	0.000629364	0.00404211
microbestool	microbestool28	microbestool74	0.371907	0.000629364	0.00404211
microbestool	microbestool48	microbestool74	0.371907	0.000629364	0.00404211
microbestool	microbestool52	microbestool74	0.371907	0.000629364	0.00404211
microbestool	microbestool59	microbestool66	0.371921	0.000629035	0.00404211
lipid	lipid7	lipid67	0.316513	0.00223864	0.00404211
ortholognasal	ortholognasal122	ortholognasal157	-0.333411	0.00109159	0.00404292
ortholognasal	ortholognasal87	ortholognasal163	-0.33341	0.00109163	0.00404292
lipid	lipid549	lipid722	0.316507	0.00223912	0.00404296
ortholognasal	ortholognasal141	ortholognasal246	0.333406	0.00109178	0.00404325
lipid	lipid499	lipid719	0.316503	0.0022394	0.00404344
lipid	lipid9	lipid637	0.316501	0.00223957	0.00404373
lipid	lipid78	lipid204	0.3165	0.00223965	0.00404385
lipid	lipid3	lipid42	0.316499	0.00223971	0.00404395
cytokine	cytokine17	cytokine24	0.319321	0.00191831	0.00404407
lipid	lipid206	lipid498	0.316497	0.00223987	0.00404422
lipid	lipid358	lipid766	0.316495	0.00224007	0.00404456
ortholognasal	ortholognasal125	ortholognasal208	0.333395	0.00109223	0.00404468
ortholognasal	ortholognasal303	ortholognasal335	0.333394	0.0010923	0.00404469
orthologstool	orthologstool37	orthologstool42	-0.344914	0.00161409	0.00404489
orthologstool	orthologstool198	orthologstool238	-0.344912	0.00161422	0.00404504
lipid	lipid25	lipid603	0.316489	0.00224046	0.00404524
lipid	lipid209	lipid336	0.316488	0.00224061	0.00404548
lipid	lipid660	lipid727	0.316479	0.00224125	0.00404662
lipid	lipid268	lipid637	0.316478	0.00224132	0.00404672
lipid	lipid184	lipid529	0.316475	0.00224156	0.00404714
ortholognasal	ortholognasal4	ortholognasal327	0.33337	0.00109324	0.00404797
lipid	lipid115	lipid749	0.316464	0.0022424	0.00404863
lipid	lipid211	lipid549	0.316463	0.00224245	0.00404871
lipid	lipid193	lipid344	0.316462	0.00224259	0.00404894
ortholognasal	ortholognasal167	ortholognasal199	-0.333359	0.00109367	0.00404923
ortholognasal	ortholognasal92	ortholognasal276	-0.333358	0.00109371	0.00404923
lipid	lipid291	lipid687	0.316458	0.00224282	0.00404934
lipid	lipid187	lipid243	0.316457	0.00224296	0.00404957
orthologstool	orthologstool117	orthologstool165	0.344876	0.00161617	0.00404978
lipid	lipid117	lipid776	0.316455	0.00224311	0.00404981
protein	protein12	protein158	0.401936	5.9322e-05	0.00404989
protein	protein12	protein184	0.40199	5.91756e-05	0.00404989
protein	protein126	protein151	-0.401934	5.93292e-05	0.00404989
protein	protein207	protein249	0.402044	5.90271e-05	0.00404989
protein	protein29	protein280	-0.402096	5.88861e-05	0.00404989
ortholognasal	ortholognasal54	ortholognasal65	0.333351	0.00109402	0.00405014
lipid	lipid207	lipid333	0.316451	0.00224342	0.00405035
lipid	lipid1	lipid572	0.316448	0.00224358	0.00405063
ortholognasal	ortholognasal31	ortholognasal66	0.333345	0.00109424	0.00405071
lipid	lipid256	lipid474	0.316448	0.00224365	0.00405073
lipid	lipid183	lipid659	0.316444	0.00224394	0.00405122
lipid	lipid545	lipid835	0.316439	0.00224428	0.00405182
lipid	lipid185	lipid558	0.316439	0.00224429	0.00405182
lipid	lipid95	lipid836	0.316435	0.00224461	0.00405238
orthologstool	orthologstool26	orthologstool348	0.344854	0.00161737	0.00405262
lipid	lipid27	lipid798	0.316433	0.00224477	0.00405264
lipid	lipid241	lipid390	0.31643	0.00224498	0.004053
metabolite	metabolite146	metabolite325	0.387923	0.000133069	0.00405309
lipid	lipid207	lipid345	0.316428	0.00224516	0.00405331
lipid	lipid613	lipid631	0.316427	0.00224519	0.00405335
orthologstool	orthologstool309	orthologstool352	0.344847	0.00161774	0.00405339
lipid	lipid167	lipid642	0.316426	0.0022453	0.00405352
lipid	lipid367	lipid792	0.316426	0.00224533	0.00405355
lipid	lipid229	lipid328	0.316425	0.00224535	0.00405357
lipid	lipid11	lipid44	0.316423	0.00224552	0.00405386
lipid	lipid7	lipid609	0.31642	0.00224573	0.00405421
lipid	lipid329	lipid665	0.31642	0.00224578	0.00405428
lipid	lipid53	lipid185	0.316418	0.00224594	0.00405455
lipid	lipid149	lipid194	0.316417	0.00224595	0.00405456
lipid	lipid337	lipid586	0.316413	0.00224628	0.00405513
lipid	lipid129	lipid465	0.316412	0.00224638	0.00405529
metabolite	metabolite113	metabolite139	0.387907	0.000133163	0.00405529
lipid	lipid184	lipid418	0.31641	0.00224656	0.00405558
lipid	lipid129	lipid248	0.316408	0.00224668	0.00405579
lipid	lipid609	lipid800	0.316406	0.0022468	0.00405599
lipid	lipid535	lipid813	0.316401	0.00224723	0.00405675
lipid	lipid423	lipid782	0.316398	0.00224742	0.00405707
ortholognasal	ortholognasal102	ortholognasal176	-0.333297	0.00109617	0.00405763
lipid	lipid35	lipid275	0.316393	0.0022478	0.00405773
lipid	lipid72	lipid375	0.316393	0.00224782	0.00405775
lipid	lipid409	lipid719	0.316391	0.00224796	0.00405798
orthologstool	orthologstool40	orthologstool337	0.34481	0.00161975	0.00405828
ortholognasal	ortholognasal239	ortholognasal264	0.33329	0.00109646	0.00405844
lipid	lipid116	lipid354	0.316386	0.00224837	0.00405869
lipid	lipid417	lipid724	0.316385	0.00224844	0.0040588
lipid	lipid618	lipid813	0.316385	0.00224845	0.0040588
lipid	lipid108	lipid357	0.316383	0.00224858	0.00405902
orthologstool	orthologstool117	orthologstool263	0.344801	0.00162021	0.00405927
ortholognasal	ortholognasal166	ortholognasal355	0.333283	0.00109675	0.00405931
lipid	lipid256	lipid814	0.31638	0.00224879	0.00405937
lipid	lipid327	lipid731	0.316376	0.0022491	0.0040599
lipid	lipid267	lipid500	0.316374	0.00224924	0.00406014
lipid	lipid141	lipid332	-0.316373	0.00224933	0.00406029
lipid	lipid257	lipid582	0.316373	0.00224935	0.0040603
metabolite	metabolite95	metabolite162	0.387875	0.000133351	0.00406032
lipid	lipid382	lipid818	0.316371	0.00224951	0.00406057
lipid	lipid206	lipid438	0.316366	0.00224989	0.00406123
lipid	lipid154	lipid766	0.316365	0.00224993	0.00406129
ortholognasal	ortholognasal280	ortholognasal305	-0.333265	0.00109744	0.00406162
lipid	lipid219	lipid305	0.316362	0.0022502	0.00406176
lipid	lipid135	lipid300	0.316361	0.00225027	0.00406187
ortholognasal	ortholognasal253	ortholognasal338	-0.333259	0.00109769	0.00406229
lipid	lipid94	lipid650	0.316352	0.00225093	0.00406303
lipid	lipid748	lipid806	0.316349	0.00225115	0.00406342
lipid	lipid258	lipid395	0.316348	0.00225124	0.00406355
orthologstool	orthologstool216	orthologstool304	-0.344768	0.00162199	0.00406358
lipid	lipid145	lipid416	0.316344	0.00225153	0.00406405
lipid	lipid323	lipid657	0.316343	0.00225163	0.0040642
lipid	lipid36	lipid203	0.31634	0.00225183	0.00406453
lipid	lipid47	lipid185	0.31634	0.00225184	0.00406453
lipid	lipid52	lipid417	0.316341	0.00225182	0.00406453
ortholognasal	ortholognasal70	ortholognasal178	-0.333242	0.00109837	0.00406459
metabolite	metabolite87	metabolite541	0.387844	0.000133526	0.00406497
lipid	lipid462	lipid815	0.316334	0.0022523	0.00406534
lipid	lipid409	lipid679	0.316329	0.00225269	0.00406603
lipid	lipid34	lipid424	0.316328	0.0022528	0.00406619
lipid	lipid465	lipid840	0.316326	0.00225292	0.00406639
metabolite	metabolite81	metabolite104	0.387832	0.000133597	0.00406645
lipid	lipid218	lipid640	0.316324	0.00225309	0.00406669
lipid	lipid342	lipid765	0.316323	0.00225316	0.00406678
lipid	lipid322	lipid668	0.31632	0.00225337	0.00406715
lipid	lipid16	lipid754	0.31632	0.00225342	0.00406721
lipid	lipid476	lipid724	0.31632	0.00225343	0.00406721
lipid	lipid339	lipid576	0.316319	0.00225347	0.00406727
lipid	lipid161	lipid390	0.316317	0.00225366	0.00406759
lipid	lipid11	lipid210	0.316315	0.00225376	0.00406775
lipid	lipid38	lipid839	0.316312	0.002254	0.00406816
orthologstool	orthologstool195	orthologstool269	-0.344731	0.00162401	0.00406849
metabolite	metabolite110	metabolite164	0.387816	0.000133688	0.00406853
lipid	lipid367	lipid834	0.316307	0.00225436	0.00406878
orthologstool	orthologstool97	orthologstool197	-0.344725	0.00162433	0.00406913
lipid	lipid91	lipid480	0.316302	0.00225478	0.00406953
lipid	lipid53	lipid640	-0.316295	0.00225528	0.0040704
orthologstool	orthologstool70	orthologstool209	0.344712	0.00162504	0.00407075
lipid	lipid78	lipid147	0.31629	0.00225571	0.00407117
lipid	lipid676	lipid810	0.316287	0.0022559	0.00407148
lipid	lipid291	lipid760	0.316285	0.0022561	0.00407183
lipid	lipid545	lipid833	0.316284	0.00225615	0.00407189
metabolite	metabolite263	metabolite388	-0.387793	0.000133822	0.00407193
lipid	lipid18	lipid771	0.316282	0.00225627	0.0040721
lipid	lipid80	lipid369	0.316281	0.00225639	0.00407229
lipid	lipid147	lipid682	0.31628	0.00225645	0.00407239
metabolite	metabolite25	metabolite51	0.387786	0.000133862	0.00407247
lipid	lipid61	lipid808	0.316276	0.00225674	0.00407287
lipid	lipid189	lipid298	0.316276	0.00225679	0.00407295
orthologstool	orthologstool301	orthologstool325	-0.344693	0.00162607	0.00407316
orthologstool	orthologstool242	orthologstool283	0.344691	0.00162618	0.00407328
orthologstool	orthologstool181	orthologstool317	0.344688	0.00162632	0.00407347
lipid	lipid192	lipid227	0.316271	0.00225718	0.00407364
lipid	lipid461	lipid795	0.316267	0.00225745	0.0040741
lipid	lipid7	lipid246	0.316266	0.0022575	0.00407416
orthologstool	orthologstool91	orthologstool312	-0.344682	0.00162666	0.00407417
protein	protein115	protein116	0.401763	5.9799e-05	0.0040743
metabolite	metabolite455	metabolite531	0.387772	0.000133946	0.00407433
lipid	lipid216	lipid719	0.316263	0.00225779	0.00407467
lipid	lipid169	lipid359	0.316262	0.00225783	0.00407472
lipid	lipid218	lipid444	0.316262	0.00225786	0.00407475
lipid	lipid123	lipid152	0.316261	0.00225788	0.00407477
lipid	lipid19	lipid813	0.31626	0.00225803	0.00407501
lipid	lipid106	lipid541	0.316259	0.00225806	0.00407506
lipid	lipid129	lipid573	0.316258	0.00225817	0.00407523
lipid	lipid241	lipid396	0.316257	0.00225824	0.00407534
orthologstool	orthologstool82	orthologstool141	0.344672	0.00162721	0.00407539
lipid	lipid36	lipid103	0.316255	0.0022584	0.00407561
orthologstool	orthologstool18	orthologstool279	-0.344669	0.00162738	0.00407565
lipid	lipid336	lipid739	0.316247	0.00225901	0.00407669
metabolite	metabolite2	metabolite359	0.387754	0.000134049	0.00407678
lipid	lipid279	lipid344	0.316242	0.00225936	0.00407731
lipid	lipid108	lipid660	0.316241	0.00225948	0.00407749
lipid	lipid5	lipid128	0.31624	0.0022595	0.00407751
ortholognasal	ortholognasal64	ortholognasal235	0.333153	0.00110198	0.00407769
orthologstool	orthologstool17	orthologstool103	0.344649	0.00162847	0.00407823
metabolite	metabolite477	metabolite485	0.387742	0.000134119	0.00407824
metabolite	metabolite156	metabolite468	0.387735	0.000134158	0.00407874
lipid	lipid262	lipid559	0.316231	0.00226024	0.00407882
lipid	lipid22	lipid129	0.31623	0.00226027	0.00407886
lipid	lipid94	lipid429	0.316229	0.00226036	0.004079
lipid	lipid9	lipid280	0.316228	0.00226044	0.00407912
lipid	lipid170	lipid256	0.316226	0.0022606	0.0040794
lipid	lipid9	lipid355	0.316224	0.00226075	0.00407963
lipid	lipid371	lipid712	0.316223	0.0022608	0.0040797
ortholognasal	ortholognasal80	ortholognasal158	0.333136	0.00110268	0.00408005
orthologstool	orthologstool13	orthologstool51	0.344634	0.00162928	0.00408011
lipid	lipid93	lipid347	0.316218	0.00226119	0.00408039
lipid	lipid202	lipid310	-0.316216	0.00226133	0.00408062
lipid	lipid53	lipid714	-0.316216	0.00226134	0.00408062
lipid	lipid28	lipid535	0.316214	0.00226153	0.00408094
ortholognasal	ortholognasal172	ortholognasal299	0.333127	0.00110303	0.00408103
ortholognasal	ortholognasal81	ortholognasal130	-0.333126	0.00110307	0.00408103
lipid	lipid203	lipid490	0.316211	0.00226175	0.00408131
lipid	lipid391	lipid793	0.316211	0.00226175	0.00408131
orthologstool	orthologstool297	orthologstool307	0.34462	0.00163006	0.00408189
lipid	lipid352	lipid799	0.316204	0.00226232	0.00408232
lipid	lipid42	lipid329	0.316203	0.00226236	0.00408236
lipid	lipid7	lipid238	0.316199	0.00226265	0.00408287
lipid	lipid247	lipid302	0.316199	0.00226269	0.00408292
lipid	lipid499	lipid788	0.316198	0.00226272	0.00408295
lipid	lipid130	lipid610	0.316197	0.00226282	0.00408311
lipid	lipid552	lipid804	0.316196	0.00226291	0.00408325
lipid	lipid329	lipid726	0.316194	0.00226308	0.00408354
lipid	lipid175	lipid548	0.316193	0.0022631	0.00408355
ortholognasal	ortholognasal59	ortholognasal319	0.333106	0.00110388	0.0040838
protein	protein73	protein74	0.401671	6.00542e-05	0.00408402
ortholognasal	ortholognasal166	ortholognasal250	0.333101	0.0011041	0.00408435
lipid	lipid342	lipid539	0.316187	0.00226357	0.00408439
lipid	lipid196	lipid602	0.316186	0.00226368	0.00408457
ortholognasal	ortholognasal118	ortholognasal178	-0.333097	0.00110423	0.00408459
ortholognasal	ortholognasal62	ortholognasal353	0.333094	0.00110438	0.00408491
microbenasal	microbenasal30	microbenasal73	0.332915	0.00104325	0.00408508
microbenasal	microbenasal51	microbenasal73	0.332915	0.00104325	0.00408508
orthologstool	orthologstool62	orthologstool115	-0.344589	0.00163171	0.00408588
lipid	lipid99	lipid364	0.316176	0.00226447	0.00408596
lipid	lipid49	lipid83	-0.316174	0.00226462	0.00408622
lipid	lipid663	lipid842	0.316173	0.00226469	0.00408631
ortholognasal	ortholognasal181	ortholognasal319	0.333081	0.00110491	0.00408664
orthologstool	orthologstool297	orthologstool357	0.344582	0.0016321	0.00408669
lipid	lipid284	lipid380	0.316165	0.00226527	0.00408734
lipid	lipid184	lipid290	0.316164	0.00226537	0.0040875
orthologstool	orthologstool123	orthologstool260	0.344573	0.0016326	0.0040878
lipid	lipid193	lipid249	0.316161	0.00226556	0.00408782
lipid	lipid259	lipid362	0.316161	0.00226558	0.00408785
lipid	lipid200	lipid564	0.31616	0.00226564	0.00408793
lipid	lipid145	lipid427	0.316156	0.00226595	0.00408847
lipid	lipid187	lipid200	0.316155	0.00226606	0.00408863
lipid	lipid86	lipid211	0.316155	0.00226606	0.00408863
orthologstool	orthologstool157	orthologstool241	-0.344564	0.00163308	0.00408883
lipid	lipid302	lipid429	0.316153	0.00226623	0.00408892
ortholognasal	ortholognasal162	ortholognasal346	-0.333061	0.00110569	0.00408927
lipid	lipid55	lipid531	0.31615	0.00226645	0.00408929
orthologstool	orthologstool73	orthologstool292	-0.344559	0.00163333	0.0040893
lipid	lipid173	lipid396	0.316148	0.00226657	0.00408946
lipid	lipid501	lipid725	0.316148	0.00226657	0.00408946
lipid	lipid70	lipid194	0.316148	0.00226662	0.00408953
lipid	lipid737	lipid840	0.316147	0.00226665	0.00408957
lipid	lipid342	lipid675	0.316146	0.00226672	0.00408967
orthologstool	orthologstool137	orthologstool249	-0.344554	0.0016336	0.00408969
orthologstool	orthologstool191	orthologstool302	-0.344554	0.00163361	0.00408969
orthologstool	orthologstool83	orthologstool283	0.344552	0.00163372	0.0040898
lipid	lipid316	lipid469	-0.316144	0.00226687	0.00408992
lipid	lipid545	lipid703	0.316144	0.00226694	0.00409002
lipid	lipid161	lipid810	0.316143	0.00226695	0.00409003
lipid	lipid50	lipid701	0.31614	0.0022672	0.00409045
lipid	lipid371	lipid621	0.31614	0.00226723	0.00409048
orthologstool	orthologstool48	orthologstool198	0.344545	0.00163411	0.00409062
metabolite	metabolite77	metabolite317	0.387664	0.000134575	0.00409074
lipid	lipid174	lipid355	0.316138	0.00226739	0.00409076
protein	protein112	protein185	0.401555	6.03788e-05	0.00409078
protein	protein2	protein222	0.401559	6.0368e-05	0.00409078
lipid	lipid152	lipid650	0.316135	0.00226757	0.00409106
lipid	lipid329	lipid376	0.316135	0.0022676	0.0040911
ortholognasal	ortholognasal15	ortholognasal57	-0.333047	0.00110627	0.0040912
ortholognasal	ortholognasal57	ortholognasal308	-0.333041	0.0011065	0.00409181
lipid	lipid49	lipid753	-0.316129	0.00226803	0.00409186
lipid	lipid352	lipid734	0.316122	0.00226857	0.0040928
lipid	lipid11	lipid272	0.316121	0.00226866	0.00409294
orthologstool	orthologstool55	orthologstool195	0.344526	0.00163517	0.00409312
lipid	lipid130	lipid287	0.31612	0.00226877	0.00409313
lipid	lipid266	lipid332	0.316118	0.00226892	0.00409338
lipid	lipid706	lipid838	0.316113	0.00226928	0.004094
lipid	lipid8	lipid371	0.316112	0.00226936	0.00409412
lipid	lipid223	lipid496	0.316111	0.00226941	0.0040942
lipid	lipid29	lipid247	0.316107	0.00226976	0.00409481
lipid	lipid145	lipid510	0.316106	0.00226984	0.00409493
metabolite	metabolite71	metabolite471	0.387635	0.000134742	0.00409514
lipid	lipid196	lipid503	0.316101	0.00227024	0.00409562
lipid	lipid174	lipid281	0.3161	0.00227027	0.00409567
lipid	lipid645	lipid843	0.316095	0.00227068	0.00409637
metabolite	metabolite234	metabolite368	-0.387624	0.000134808	0.00409644
lipid	lipid50	lipid106	0.316092	0.0022709	0.00409675
lipid	lipid104	lipid264	0.316088	0.0022712	0.00409729
lipid	lipid25	lipid601	0.316087	0.00227132	0.00409747
ortholognasal	ortholognasal28	ortholognasal301	-0.333001	0.00110813	0.00409761
lipid	lipid299	lipid354	0.316084	0.00227152	0.00409782
orthologstool	orthologstool135	orthologstool191	-0.34449	0.00163711	0.00409782
lipid	lipid7	lipid616	0.316081	0.00227177	0.00409824
lipid	lipid582	lipid692	0.316079	0.00227191	0.00409847
lipid	lipid280	lipid747	0.316075	0.00227224	0.00409904
lipid	lipid12	lipid628	0.316074	0.00227229	0.00409913
ortholognasal	ortholognasal143	ortholognasal318	-0.332988	0.00110868	0.00409939
lipid	lipid54	lipid767	-0.316072	0.00227246	0.00409941
metabolite	metabolite281	metabolite344	0.387601	0.000134943	0.00409985
metabolite	metabolite108	metabolite196	0.387596	0.000134973	0.00410009
lipid	lipid7	lipid179	0.316066	0.00227287	0.00410013
lipid	lipid344	lipid481	0.316065	0.00227295	0.00410025
lipid	lipid145	lipid478	0.316065	0.002273	0.00410032
lipid	lipid107	lipid323	0.316064	0.00227307	0.00410043
lipid	lipid7	lipid79	0.316063	0.00227315	0.00410055
lipid	lipid148	lipid270	0.316061	0.00227327	0.00410074
metabolite	metabolite94	metabolite267	-0.387587	0.000135025	0.00410097
lipid	lipid12	lipid14	0.316059	0.00227348	0.00410111
lipid	lipid53	lipid669	-0.316053	0.00227392	0.00410188
lipid	lipid698	lipid800	0.316053	0.00227394	0.00410189
cytokine	cytokine10	cytokine53	0.318842	0.00195042	0.0041019
cytokine	cytokine2	cytokine11	0.318873	0.00194832	0.0041019
cytokine	cytokine36	cytokine57	0.318814	0.00195225	0.0041019
lipid	lipid380	lipid647	0.316052	0.00227395	0.0041019
lipid	lipid267	lipid639	0.31605	0.00227416	0.00410225
lipid	lipid636	lipid692	0.31605	0.00227418	0.00410226
lipid	lipid2	lipid676	0.316049	0.00227422	0.00410232
lipid	lipid248	lipid720	0.316047	0.00227434	0.00410251
lipid	lipid351	lipid789	0.316046	0.00227445	0.00410269
lipid	lipid254	lipid266	0.316042	0.00227474	0.00410318
lipid	lipid231	lipid356	0.316042	0.00227476	0.00410321
lipid	lipid360	lipid669	0.316035	0.00227533	0.00410422
lipid	lipid648	lipid805	0.316034	0.00227536	0.00410425
lipid	lipid37	lipid305	0.316033	0.00227542	0.00410434
lipid	lipid279	lipid323	0.316031	0.00227557	0.00410459
orthologstool	orthologstool35	orthologstool70	0.344439	0.00163989	0.00410462
lipid	lipid353	lipid746	0.31603	0.00227567	0.00410474
lipid	lipid387	lipid777	0.316027	0.0022759	0.00410514
lipid	lipid449	lipid825	0.316027	0.00227593	0.00410517
lipid	lipid5	lipid555	0.316027	0.00227595	0.00410518
orthologstool	orthologstool154	orthologstool180	0.344431	0.00164032	0.00410537
orthologstool	orthologstool166	orthologstool298	-0.344433	0.00164025	0.00410537
lipid	lipid31	lipid249	0.316024	0.00227616	0.00410551
lipid	lipid552	lipid812	0.316024	0.00227616	0.00410551
lipid	lipid63	lipid211	0.316024	0.00227616	0.00410551
lipid	lipid139	lipid386	0.316022	0.00227631	0.00410576
metabolite	metabolite135	metabolite196	0.387555	0.000135211	0.00410592
lipid	lipid181	lipid502	0.316019	0.00227653	0.00410613
lipid	lipid151	lipid685	0.316018	0.00227663	0.00410629
lipid	lipid162	lipid234	0.316016	0.00227678	0.00410653
lipid	lipid56	lipid691	0.316011	0.00227715	0.00410719
orthologstool	orthologstool90	orthologstool161	0.344414	0.00164127	0.00410759
lipid	lipid243	lipid280	0.316007	0.00227743	0.00410767
lipid	lipid463	lipid794	0.316007	0.00227749	0.00410776
protein	protein126	protein220	-0.401425	6.07429e-05	0.00410778
lipid	lipid706	lipid809	0.316003	0.0022778	0.0041083
ortholognasal	ortholognasal103	ortholognasal324	-0.332927	0.00111115	0.0041083
lipid	lipid1	lipid254	0.316001	0.00227789	0.00410843
lipid	lipid161	lipid483	0.316001	0.00227791	0.00410845
lipid	lipid191	lipid717	0.316	0.00227797	0.00410853
lipid	lipid541	lipid787	0.315996	0.00227834	0.00410918
lipid	lipid183	lipid617	0.315992	0.00227865	0.00410971
lipid	lipid718	lipid742	0.315992	0.00227865	0.00410971
lipid	lipid168	lipid469	0.315982	0.0022794	0.00411103
lipid	lipid279	lipid328	0.31598	0.00227956	0.00411131
lipid	lipid165	lipid404	0.315979	0.00227959	0.00411133
lipid	lipid370	lipid818	0.315979	0.0022796	0.00411133
metabolite	metabolite382	metabolite534	0.38752	0.000135418	0.00411153
lipid	lipid221	lipid637	-0.315977	0.00227978	0.00411163
lipid	lipid157	lipid181	0.315976	0.00227984	0.00411172
orthologstool	orthologstool77	orthologstool111	0.344382	0.00164301	0.0041118
orthologstool	orthologstool252	orthologstool345	0.34438	0.00164314	0.00411195
lipid	lipid25	lipid701	0.315972	0.00228013	0.00411223
lipid	lipid123	lipid741	0.315972	0.00228017	0.00411228
lipid	lipid343	lipid456	0.315969	0.00228038	0.00411263
lipid	lipid189	lipid721	0.315968	0.00228045	0.00411275
lipid	lipid52	lipid688	0.315965	0.00228072	0.0041132
lipid	lipid151	lipid505	0.315963	0.00228083	0.00411339
lipid	lipid132	lipid161	0.315962	0.0022809	0.0041135
lipid	lipid158	lipid823	0.315962	0.00228092	0.0041135
orthologstool	orthologstool133	orthologstool299	0.344366	0.00164389	0.00411368
lipid	lipid2	lipid46	0.31596	0.00228106	0.00411374
lipid	lipid317	lipid714	0.315958	0.00228123	0.00411402
lipid	lipid411	lipid723	0.315954	0.00228158	0.00411464
lipid	lipid320	lipid730	0.315953	0.0022816	0.00411465
orthologstool	orthologstool97	orthologstool299	-0.344358	0.00164435	0.00411468
orthologstool	orthologstool64	orthologstool157	-0.344354	0.00164456	0.00411505
lipid	lipid12	lipid375	0.315947	0.00228212	0.00411557
lipid	lipid331	lipid620	0.315946	0.00228215	0.00411561
lipid	lipid382	lipid753	0.315945	0.00228223	0.00411572
ortholognasal	ortholognasal171	ortholognasal245	-0.332872	0.00111341	0.00411615
ortholognasal	ortholognasal285	ortholognasal333	0.332872	0.00111337	0.00411615
orthologstool	orthologstool22	orthologstool239	-0.344338	0.00164545	0.00411711
ortholognasal	ortholognasal57	ortholognasal307	-0.332863	0.00111375	0.00411717
lipid	lipid163	lipid540	0.315934	0.00228311	0.00411728
lipid	lipid343	lipid417	0.315932	0.00228327	0.00411756
lipid	lipid193	lipid505	0.315931	0.00228335	0.00411768
lipid	lipid239	lipid311	0.315931	0.00228337	0.00411769
lipid	lipid145	lipid488	0.31593	0.0022834	0.00411773
lipid	lipid43	lipid193	0.315928	0.00228354	0.00411796
lipid	lipid413	lipid713	0.315924	0.00228386	0.00411851
lipid	lipid268	lipid369	0.315923	0.00228394	0.00411865
lipid	lipid7	lipid201	0.315922	0.002284	0.00411872
lipid	lipid258	lipid605	0.315922	0.00228405	0.00411878
lipid	lipid342	lipid740	0.315922	0.00228404	0.00411878
orthologstool	orthologstool137	orthologstool322	-0.344317	0.00164658	0.00411978
lipid	lipid215	lipid356	0.315913	0.00228476	0.00412004
lipid	lipid7	lipid208	0.315912	0.00228478	0.00412005
orthologstool	orthologstool20	orthologstool353	0.344312	0.00164683	0.00412026
lipid	lipid343	lipid649	0.315908	0.0022851	0.00412062
lipid	lipid284	lipid635	0.315908	0.00228512	0.00412062
lipid	lipid82	lipid128	0.315907	0.00228523	0.0041208
lipid	lipid316	lipid473	-0.315905	0.00228536	0.00412101
lipid	lipid400	lipid748	0.315902	0.00228555	0.00412134
lipid	lipid193	lipid708	0.315902	0.00228561	0.00412143
lipid	lipid17	lipid198	0.315901	0.00228567	0.00412151
lipid	lipid541	lipid824	0.315899	0.00228583	0.00412179
lipid	lipid339	lipid605	0.315898	0.00228591	0.0041219
lipid	lipid53	lipid571	-0.315897	0.002286	0.00412204
lipid	lipid181	lipid779	0.315896	0.00228606	0.00412214
lipid	lipid230	lipid739	0.315892	0.00228638	0.00412269
lipid	lipid366	lipid561	0.315889	0.00228662	0.00412309
metabolite	metabolite70	metabolite109	0.38745	0.000135828	0.00412331
cytokine	cytokine16	cytokine45	0.318616	0.00196568	0.00412554
lipid	lipid4	lipid450	0.315871	0.00228801	0.00412559
lipid	lipid108	lipid560	0.31587	0.00228809	0.00412571
ortholognasal	ortholognasal34	ortholognasal70	0.332801	0.00111629	0.00412611
ortholognasal	ortholognasal69	ortholognasal170	0.332802	0.00111623	0.00412611
lipid	lipid102	lipid174	0.315861	0.00228876	0.00412689
orthologstool	orthologstool202	orthologstool239	-0.344256	0.00164996	0.00412793
lipid	lipid255	lipid680	0.315853	0.00228935	0.00412794
orthologstool	orthologstool109	orthologstool217	-0.344254	0.00165006	0.00412801
metabolite	metabolite152	metabolite193	-0.387418	0.000136015	0.00412829
lipid	lipid176	lipid369	0.315846	0.0022899	0.0041289
lipid	lipid550	lipid844	0.315846	0.00228991	0.0041289
lipid	lipid15	lipid764	0.315845	0.00228998	0.00412902
lipid	lipid249	lipid706	0.315844	0.00229006	0.00412913
orthologstool	orthologstool38	orthologstool229	-0.344243	0.00165063	0.00412929
lipid	lipid139	lipid468	0.315843	0.00229016	0.0041293
lipid	lipid58	lipid182	0.315843	0.00229019	0.00412933
lipid	lipid383	lipid723	0.315842	0.00229021	0.00412934
lipid	lipid4	lipid443	0.315842	0.00229022	0.00412935
lipid	lipid106	lipid770	0.315838	0.00229059	0.00412998
lipid	lipid7	lipid75	0.315836	0.00229071	0.00413018
lipid	lipid155	lipid765	0.315834	0.00229083	0.00413038
lipid	lipid227	lipid408	0.315831	0.00229113	0.0041309
lipid	lipid344	lipid623	0.315828	0.00229131	0.0041312
lipid	lipid656	lipid724	0.315825	0.00229152	0.00413156
ortholognasal	ortholognasal114	ortholognasal171	-0.332762	0.00111787	0.00413171
lipid	lipid241	lipid433	0.315822	0.00229175	0.00413196
orthologstool	orthologstool44	orthologstool351	-0.344219	0.00165195	0.00413241
lipid	lipid412	lipid804	0.315819	0.00229202	0.00413242
orthologstool	orthologstool112	orthologstool282	0.344217	0.00165211	0.00413265
lipid	lipid215	lipid501	0.315816	0.00229225	0.00413281
lipid	lipid107	lipid641	0.315816	0.00229227	0.00413283
metabolite	metabolite125	metabolite468	0.387387	0.000136202	0.00413308
metabolite	metabolite37	metabolite423	0.38738	0.000136241	0.00413308
metabolite	metabolite37	metabolite579	0.387381	0.000136235	0.00413308
lipid	lipid95	lipid654	0.315813	0.00229246	0.00413316
lipid	lipid186	lipid674	0.315811	0.00229266	0.00413348
lipid	lipid215	lipid482	0.315811	0.00229266	0.00413348
lipid	lipid469	lipid815	0.315808	0.00229285	0.00413378
lipid	lipid12	lipid599	0.315807	0.00229299	0.00413403
lipid	lipid8	lipid372	0.315805	0.00229311	0.00413421
ortholognasal	ortholognasal59	ortholognasal228	0.33274	0.00111879	0.00413487
lipid	lipid58	lipid164	0.3158	0.00229351	0.00413491
lipid	lipid211	lipid733	0.315798	0.00229364	0.00413513
lipid	lipid35	lipid702	0.315798	0.00229365	0.00413513
lipid	lipid93	lipid247	0.315795	0.00229385	0.00413547
lipid	lipid358	lipid815	0.315795	0.00229388	0.0041355
orthologstool	orthologstool64	orthologstool91	-0.344193	0.0016534	0.00413572
protein	protein38	protein67	0.401188	6.14135e-05	0.00413589
protein	protein46	protein140	0.401157	6.15002e-05	0.00413589
protein	protein54	protein111	-0.401212	6.13437e-05	0.00413589
metabolite	metabolite4	metabolite138	0.38736	0.000136357	0.00413591
lipid	lipid347	lipid752	0.31579	0.00229426	0.00413617
lipid	lipid103	lipid734	0.31579	0.00229429	0.0041362
lipid	lipid804	lipid814	0.315789	0.00229434	0.00413627
lipid	lipid141	lipid254	-0.315789	0.00229435	0.00413627
lipid	lipid329	lipid402	0.315785	0.00229465	0.00413679
lipid	lipid149	lipid824	-0.315783	0.00229479	0.00413701
lipid	lipid624	lipid833	0.315782	0.00229491	0.00413721
lipid	lipid55	lipid192	0.315782	0.00229492	0.00413721
lipid	lipid164	lipid314	0.315781	0.002295	0.00413734
lipid	lipid280	lipid551	0.315778	0.00229523	0.00413771
lipid	lipid733	lipid841	0.315778	0.00229523	0.00413771
lipid	lipid128	lipid741	0.315777	0.00229528	0.00413778
lipid	lipid5	lipid466	0.315777	0.00229531	0.00413781
lipid	lipid59	lipid761	0.315776	0.00229534	0.00413784
lipid	lipid477	lipid678	0.315775	0.00229546	0.00413802
lipid	lipid52	lipid519	0.315775	0.00229546	0.00413802
orthologstool	orthologstool4	orthologstool34	0.344174	0.00165443	0.00413814
lipid	lipid161	lipid171	0.315773	0.00229561	0.00413827
ortholognasal	ortholognasal237	ortholognasal240	0.332714	0.00111984	0.0041384
ortholognasal	ortholognasal7	ortholognasal81	-0.332713	0.00111988	0.0041384
ortholognasal	ortholognasal181	ortholognasal294	-0.332711	0.00111998	0.00413853
lipid	lipid39	lipid354	0.315769	0.0022959	0.00413877
lipid	lipid91	lipid428	0.315769	0.00229592	0.00413877
lipid	lipid331	lipid383	0.315764	0.00229629	0.00413944
metabolite	metabolite203	metabolite225	0.387336	0.000136498	0.00413948
ortholognasal	ortholognasal189	ortholognasal284	0.332702	0.00112033	0.00413958
lipid	lipid192	lipid595	0.315762	0.00229647	0.00413973
orthologstool	orthologstool84	orthologstool353	-0.344159	0.00165531	0.00414018
lipid	lipid470	lipid814	0.315758	0.00229674	0.0041402
lipid	lipid349	lipid642	0.315758	0.0022968	0.00414029
lipid	lipid412	lipid815	0.315753	0.00229719	0.00414096
orthologstool	orthologstool78	orthologstool347	-0.34415	0.00165576	0.00414116
metabolite	metabolite27	metabolite304	0.387323	0.000136579	0.00414124
lipid	lipid64	lipid602	0.315749	0.00229745	0.00414142
orthologstool	orthologstool92	orthologstool174	-0.344145	0.00165604	0.0041417
orthologstool	orthologstool220	orthologstool293	0.344142	0.0016562	0.0041418
orthologstool	orthologstool5	orthologstool90	-0.344142	0.00165621	0.0041418
orthologstool	orthologstool240	orthologstool277	0.34414	0.00165633	0.00414193
lipid	lipid319	lipid738	0.315744	0.00229784	0.0041421
lipid	lipid160	lipid595	0.315743	0.00229792	0.00414221
lipid	lipid369	lipid746	0.315742	0.00229798	0.00414231
lipid	lipid218	lipid641	0.315736	0.00229849	0.00414321
lipid	lipid293	lipid770	0.315732	0.0022988	0.00414375
orthologstool	orthologstool65	orthologstool125	-0.344123	0.00165726	0.00414411
ortholognasal	ortholognasal293	ortholognasal346	0.33267	0.00112168	0.00414431
lipid	lipid28	lipid759	0.315726	0.00229925	0.00414454
orthologstool	orthologstool3	orthologstool52	0.344118	0.00165752	0.00414461
lipid	lipid551	lipid812	0.315724	0.00229943	0.00414484
lipid	lipid21	lipid702	0.315723	0.00229952	0.00414497
lipid	lipid343	lipid409	0.315722	0.00229954	0.00414499
lipid	lipid181	lipid486	0.315721	0.00229963	0.00414513
orthologstool	orthologstool121	orthologstool289	-0.344112	0.00165786	0.00414528
orthologstool	orthologstool287	orthologstool330	-0.344109	0.00165803	0.00414556
lipid	lipid569	lipid797	0.315716	0.00230003	0.00414583
lipid	lipid399	lipid787	0.315716	0.00230005	0.00414586
lipid	lipid128	lipid621	0.315712	0.00230036	0.00414638
orthologstool	orthologstool57	orthologstool302	-0.344101	0.00165848	0.00414652
lipid	lipid284	lipid388	0.31571	0.00230052	0.00414665
lipid	lipid242	lipid345	0.315704	0.002301	0.00414751
lipid	lipid376	lipid766	0.315702	0.00230115	0.00414775
orthologstool	orthologstool199	orthologstool240	0.34409	0.0016591	0.00414792
lipid	lipid440	lipid783	0.315699	0.00230135	0.00414809
orthologstool	orthologstool201	orthologstool217	-0.344087	0.00165925	0.00414813
lipid	lipid425	lipid839	0.315696	0.00230161	0.00414855
lipid	lipid329	lipid738	0.315695	0.00230169	0.00414866
lipid	lipid337	lipid712	0.315693	0.00230181	0.00414886
lipid	lipid206	lipid356	0.315693	0.00230183	0.00414887
lipid	lipid17	lipid760	0.315692	0.00230189	0.00414897
lipid	lipid14	lipid301	0.315692	0.00230194	0.00414903
lipid	lipid174	lipid726	0.315691	0.00230199	0.0041491
lipid	lipid494	lipid830	0.315687	0.00230231	0.00414965
lipid	lipid165	lipid635	0.315687	0.00230233	0.00414968
lipid	lipid181	lipid450	0.315686	0.0023024	0.00414978
orthologstool	orthologstool82	orthologstool112	-0.344074	0.00166	0.00414983
lipid	lipid147	lipid507	0.315685	0.00230246	0.00414984
lipid	lipid82	lipid339	0.315685	0.00230245	0.00414984
lipid	lipid163	lipid470	0.315684	0.00230253	0.00414994
lipid	lipid332	lipid340	0.315684	0.00230256	0.00414998
ortholognasal	ortholognasal111	ortholognasal162	-0.332629	0.00112334	0.00415021
ortholognasal	ortholognasal233	ortholognasal246	0.332626	0.00112346	0.00415042
lipid	lipid35	lipid614	0.315678	0.00230302	0.00415079
lipid	lipid138	lipid194	0.315677	0.00230306	0.00415083
lipid	lipid430	lipid829	0.315673	0.0023034	0.00415143
lipid	lipid191	lipid298	0.315672	0.00230346	0.00415152
lipid	lipid176	lipid245	0.315669	0.00230373	0.00415197
lipid	lipid201	lipid255	0.315668	0.00230377	0.00415203
metabolite	metabolite149	metabolite166	0.387258	0.000136959	0.00415207
lipid	lipid193	lipid464	0.315666	0.00230397	0.00415237
orthologstool	orthologstool238	orthologstool288	-0.344047	0.00166145	0.0041533
ortholognasal	ortholognasal267	ortholognasal344	-0.332605	0.00112434	0.00415343
orthologstool	orthologstool173	orthologstool251	0.344045	0.00166156	0.00415343
lipid	lipid326	lipid787	0.315657	0.00230464	0.00415355
lipid	lipid6	lipid224	0.315657	0.00230468	0.0041536
lipid	lipid509	lipid830	0.315655	0.00230479	0.0041538
lipid	lipid161	lipid480	0.315651	0.00230507	0.00415428
lipid	lipid70	lipid808	0.315646	0.00230549	0.004155
ortholognasal	ortholognasal123	ortholognasal250	0.332591	0.00112491	0.00415506
ortholognasal	ortholognasal57	ortholognasal310	-0.332592	0.00112488	0.00415506
lipid	lipid20	lipid710	0.315645	0.00230557	0.00415512
orthologstool	orthologstool26	orthologstool128	0.344029	0.00166248	0.00415557
lipid	lipid260	lipid308	0.315642	0.00230583	0.00415559
lipid	lipid174	lipid269	0.315641	0.00230592	0.00415572
lipid	lipid159	lipid186	0.315634	0.00230645	0.00415666
lipid	lipid147	lipid815	0.315634	0.00230648	0.00415668
lipid	lipid420	lipid753	0.31563	0.00230676	0.00415715
lipid	lipid706	lipid844	0.31563	0.00230676	0.00415715
ortholognasal	ortholognasal252	ortholognasal294	-0.332575	0.00112555	0.00415719
lipid	lipid393	lipid830	0.315627	0.00230698	0.00415752
lipid	lipid256	lipid495	0.315625	0.00230716	0.00415781
lipid	lipid31	lipid320	0.315625	0.00230716	0.00415781
orthologstool	orthologstool309	orthologstool353	0.344008	0.00166363	0.00415827
metabolite	metabolite29	metabolite199	0.38722	0.000137187	0.00415829
lipid	lipid98	lipid437	0.31562	0.00230756	0.0041585
lipid	lipid152	lipid246	0.315618	0.0023077	0.00415874
lipid	lipid15	lipid133	0.315617	0.00230778	0.00415887
lipid	lipid32	lipid203	0.315615	0.00230792	0.00415909
lipid	lipid538	lipid766	0.315612	0.00230816	0.0041595
lipid	lipid145	lipid514	0.315611	0.00230825	0.00415964
lipid	lipid583	lipid714	0.31561	0.00230828	0.00415967
protein	protein25	protein192	-0.400992	6.19697e-05	0.00415976
lipid	lipid175	lipid820	0.315608	0.00230845	0.00415996
lipid	lipid230	lipid561	0.315608	0.0023085	0.00416004
lipid	lipid295	lipid347	0.315606	0.00230862	0.00416024
lipid	lipid241	lipid529	0.315604	0.00230878	0.00416049
lipid	lipid259	lipid376	0.315603	0.00230888	0.00416066
ortholognasal	ortholognasal205	ortholognasal275	0.332544	0.00112683	0.00416166
ortholognasal	ortholognasal93	ortholognasal148	0.332542	0.00112693	0.0041618
lipid	lipid100	lipid765	0.315592	0.00230975	0.0041622
lipid	lipid377	lipid597	0.315581	0.00231056	0.00416365
lipid	lipid498	lipid623	0.31558	0.00231064	0.00416376
lipid	lipid209	lipid462	0.315578	0.00231085	0.00416412
metabolite	metabolite179	metabolite485	0.387182	0.000137415	0.00416452
lipid	lipid187	lipid539	0.315574	0.00231113	0.00416461
lipid	lipid34	lipid596	0.315571	0.00231133	0.00416495
orthologstool	orthologstool109	orthologstool314	0.343958	0.00166637	0.00416496
lipid	lipid136	lipid720	0.31557	0.00231141	0.00416507
lipid	lipid371	lipid781	0.315569	0.00231153	0.00416525
ortholognasal	ortholognasal5	ortholognasal268	0.332517	0.00112797	0.00416538
lipid	lipid333	lipid765	0.315567	0.00231166	0.00416547
lipid	lipid183	lipid768	0.315567	0.0023117	0.00416553
lipid	lipid393	lipid825	0.315566	0.00231174	0.00416558
ortholognasal	ortholognasal146	ortholognasal321	0.332513	0.00112812	0.00416569
lipid	lipid734	lipid838	0.315563	0.00231202	0.00416606
metabolite	metabolite335	metabolite443	0.387169	0.00013749	0.00416609
lipid	lipid562	lipid844	0.315559	0.00231229	0.00416653
lipid	lipid53	lipid686	-0.315559	0.00231231	0.00416655
lipid	lipid541	lipid724	0.315557	0.00231243	0.00416675
lipid	lipid175	lipid446	0.315557	0.00231248	0.0041668
lipid	lipid459	lipid692	0.315557	0.00231249	0.00416681
lipid	lipid212	lipid474	0.315551	0.00231292	0.00416756
lipid	lipid7	lipid534	0.31555	0.00231302	0.00416772
lipid	lipid742	lipid804	0.315548	0.00231317	0.00416797
lipid	lipid262	lipid490	0.315547	0.00231321	0.00416802
lipid	lipid131	lipid248	0.315541	0.00231374	0.00416894
lipid	lipid483	lipid842	0.31554	0.00231377	0.00416899
lipid	lipid153	lipid463	0.31554	0.0023138	0.00416902
lipid	lipid264	lipid692	0.315539	0.0023139	0.00416917
lipid	lipid28	lipid473	0.315539	0.00231391	0.00416917
protein	protein46	protein272	0.400891	6.22596e-05	0.00416932
protein	protein89	protein211	0.400863	6.23418e-05	0.00416932
lipid	lipid398	lipid753	0.315536	0.00231407	0.00416944
lipid	lipid51	lipid376	0.315535	0.00231417	0.0041696
lipid	lipid86	lipid372	0.315534	0.00231428	0.00416978
lipid	lipid353	lipid755	0.315534	0.0023143	0.00416979
lipid	lipid7	lipid362	0.315533	0.00231434	0.00416984
lipid	lipid50	lipid99	0.315531	0.00231451	0.00417014
lipid	lipid45	lipid172	0.31553	0.00231457	0.00417022
lipid	lipid150	lipid371	0.315527	0.00231477	0.00417056
ortholognasal	ortholognasal54	ortholognasal305	0.332479	0.00112952	0.00417064
orthologstool	orthologstool151	orthologstool253	0.343915	0.00166879	0.00417085
lipid	lipid436	lipid789	0.315525	0.00231495	0.00417087
metabolite	metabolite85	metabolite174	0.387138	0.000137674	0.00417096
lipid	lipid203	lipid477	0.31552	0.00231533	0.00417152
lipid	lipid196	lipid280	0.315519	0.00231542	0.00417166
orthologstool	orthologstool111	orthologstool238	0.343907	0.00166922	0.00417177
metabolite	metabolite93	metabolite103	0.387129	0.000137727	0.00417186
lipid	lipid204	lipid517	0.315517	0.00231561	0.00417198
lipid	lipid320	lipid531	0.315515	0.00231575	0.00417222
metabolite	metabolite350	metabolite538	0.387123	0.000137764	0.00417229
lipid	lipid638	lipid705	0.315514	0.00231583	0.00417235
metabolite	metabolite54	metabolite505	0.387118	0.000137794	0.00417252
lipid	lipid131	lipid336	0.315512	0.00231597	0.00417258
lipid	lipid128	lipid631	0.315511	0.00231605	0.0041727
metabolite	metabolite93	metabolite126	0.387112	0.000137833	0.00417299
orthologstool	orthologstool88	orthologstool291	0.343896	0.00166983	0.00417313
lipid	lipid665	lipid841	0.315501	0.00231685	0.00417411
lipid	lipid51	lipid481	0.315501	0.00231689	0.00417416
lipid	lipid343	lipid455	0.3155	0.00231691	0.00417418
lipid	lipid314	lipid335	0.315498	0.00231705	0.00417442
protein	protein215	protein266	0.400794	6.25409e-05	0.00417495
lipid	lipid229	lipid564	0.315494	0.00231742	0.00417506
lipid	lipid324	lipid661	0.315493	0.00231745	0.00417508
lipid	lipid191	lipid231	0.315493	0.00231748	0.00417512
lipid	lipid215	lipid357	0.315487	0.00231796	0.00417597
lipid	lipid163	lipid641	0.315486	0.00231801	0.00417603
lipid	lipid181	lipid608	0.315482	0.00231833	0.00417658
lipid	lipid488	lipid796	0.31548	0.00231848	0.00417684
orthologstool	orthologstool319	orthologstool359	-0.343866	0.00167148	0.0041771
lipid	lipid220	lipid811	-0.315478	0.00231868	0.00417718
lipid	lipid7	lipid626	0.315477	0.00231875	0.00417729
lipid	lipid590	lipid778	0.315475	0.00231889	0.00417751
ortholognasal	ortholognasal142	ortholognasal159	-0.332428	0.00113162	0.00417815
lipid	lipid131	lipid592	0.31547	0.00231928	0.00417819
orthologstool	orthologstool102	orthologstool263	0.343856	0.00167204	0.00417833
ortholognasal	ortholognasal178	ortholognasal270	-0.332423	0.00113186	0.00417879
ortholognasal	ortholognasal124	ortholognasal167	-0.332418	0.00113204	0.00417901
ortholognasal	ortholognasal31	ortholognasal106	0.332418	0.00113205	0.00417901
lipid	lipid147	lipid681	0.315463	0.00231987	0.00417924
lipid	lipid343	lipid552	0.315462	0.0023199	0.00417927
lipid	lipid34	lipid410	0.31546	0.00232011	0.00417963
ortholognasal	ortholognasal2	ortholognasal168	-0.332411	0.00113233	0.00417978
orthologstool	orthologstool142	orthologstool168	0.343843	0.0016728	0.00418007
lipid	lipid34	lipid166	0.315454	0.00232055	0.00418039
lipid	lipid432	lipid680	0.315453	0.0023206	0.00418047
lipid	lipid191	lipid554	0.315453	0.00232064	0.00418052
lipid	lipid257	lipid380	0.315452	0.00232068	0.00418057
lipid	lipid4	lipid412	0.315451	0.00232074	0.00418066
lipid	lipid3	lipid302	0.31545	0.00232082	0.00418077
lipid	lipid40	lipid103	0.315448	0.00232099	0.00418106
lipid	lipid175	lipid493	0.315444	0.00232131	0.00418162
lipid	lipid230	lipid246	0.315444	0.00232134	0.00418166
orthologstool	orthologstool130	orthologstool317	0.34383	0.00167353	0.00418173
lipid	lipid284	lipid512	0.315433	0.00232216	0.0041831
lipid	lipid145	lipid285	0.315433	0.00232222	0.00418319
metabolite	metabolite528	metabolite581	0.38705	0.000138198	0.00418336
lipid	lipid407	lipid784	0.31543	0.00232242	0.00418353
lipid	lipid50	lipid561	0.315429	0.00232247	0.0041836
lipid	lipid406	lipid755	0.315426	0.00232276	0.00418411
lipid	lipid122	lipid153	0.315425	0.0023228	0.00418416
lipid	lipid72	lipid216	0.315423	0.00232296	0.00418443
orthologstool	orthologstool155	orthologstool240	-0.343806	0.00167485	0.00418455
orthologstool	orthologstool253	orthologstool299	0.343808	0.00167474	0.00418455
orthologstool	orthologstool69	orthologstool208	0.343806	0.00167485	0.00418455
lipid	lipid133	lipid210	0.315419	0.00232327	0.00418496
lipid	lipid23	lipid165	0.315416	0.0023235	0.00418536
lipid	lipid165	lipid190	0.315415	0.00232359	0.00418549
lipid	lipid710	lipid798	0.315414	0.00232367	0.00418562
ortholognasal	ortholognasal112	ortholognasal123	0.332371	0.001134	0.00418572
microbenasal	microbenasal43	microbenasal55	-0.332151	0.00107316	0.00418664
microbenasal	microbenasal55	microbenasal62	-0.332177	0.00107213	0.00418664
microbenasal	microbenasal57	microbenasal70	0.332164	0.00107263	0.00418664
lipid	lipid64	lipid420	0.315406	0.00232432	0.00418677
lipid	lipid145	lipid432	0.315403	0.00232452	0.0041871
orthologstool	orthologstool46	orthologstool97	0.343781	0.00167623	0.00418784
lipid	lipid279	lipid387	0.315397	0.00232506	0.00418806
lipid	lipid349	lipid514	0.315396	0.00232508	0.00418808
lipid	lipid9	lipid545	0.315396	0.00232513	0.00418813
lipid	lipid91	lipid567	0.315396	0.00232513	0.00418813
lipid	lipid246	lipid710	0.315393	0.00232534	0.00418848
orthologstool	orthologstool187	orthologstool303	0.343775	0.00167656	0.0041885
lipid	lipid691	lipid830	0.315392	0.00232539	0.00418855
metabolite	metabolite99	metabolite156	0.387014	0.000138413	0.00418915
lipid	lipid395	lipid647	0.315386	0.0023259	0.00418945
ortholognasal	ortholognasal212	ortholognasal276	0.332345	0.00113509	0.00418947
metabolite	metabolite48	metabolite71	0.387009	0.000138448	0.00418953
orthologstool	orthologstool243	orthologstool295	-0.343764	0.00167719	0.00418991
lipid	lipid194	lipid464	0.315382	0.0023262	0.00418996
lipid	lipid173	lipid544	0.315379	0.00232645	0.0041904
lipid	lipid265	lipid650	0.315378	0.00232654	0.00419053
lipid	lipid164	lipid673	0.315375	0.00232676	0.00419092
lipid	lipid115	lipid161	0.315375	0.00232679	0.00419095
lipid	lipid82	lipid280	0.315373	0.0023269	0.00419112
lipid	lipid483	lipid716	0.315372	0.00232698	0.00419124
ortholognasal	ortholognasal28	ortholognasal342	-0.33233	0.00113572	0.00419159
lipid	lipid163	lipid291	0.31537	0.00232719	0.00419159
microbenasal	microbenasal43	microbenasal74	-0.332049	0.0010772	0.00419206
microbenasal	microbenasal62	microbenasal74	-0.332075	0.00107616	0.00419206
metabolite	metabolite106	metabolite147	0.386985	0.000138587	0.00419265
metabolite	metabolite86	metabolite432	0.386984	0.000138598	0.00419265
lipid	lipid224	lipid328	0.31536	0.00232794	0.00419294
lipid	lipid442	lipid828	0.315359	0.002328	0.00419302
lipid	lipid63	lipid108	0.315358	0.00232806	0.0041931
lipid	lipid290	lipid322	0.315357	0.00232818	0.00419329
lipid	lipid16	lipid129	0.315355	0.0023283	0.00419349
orthologstool	orthologstool245	orthologstool293	-0.343737	0.00167869	0.00419351
lipid	lipid108	lipid342	0.315354	0.00232839	0.00419364
lipid	lipid721	lipid764	0.315354	0.00232843	0.00419368
lipid	lipid642	lipid722	0.315353	0.00232847	0.00419374
lipid	lipid431	lipid623	0.31535	0.00232874	0.0041942
lipid	lipid12	lipid437	0.315349	0.00232879	0.00419426
lipid	lipid328	lipid715	0.315347	0.00232894	0.00419452
lipid	lipid345	lipid452	0.315346	0.00232907	0.00419473
lipid	lipid223	lipid790	-0.315344	0.00232919	0.00419493
orthologstool	orthologstool257	orthologstool350	0.343725	0.00167936	0.00419502
lipid	lipid130	lipid271	0.315342	0.00232934	0.00419517
metabolite	metabolite303	metabolite649	-0.386963	0.000138722	0.00419572
orthologstool	orthologstool128	orthologstool157	0.343715	0.00167993	0.00419627
lipid	lipid204	lipid509	0.315334	0.00233001	0.00419636
lipid	lipid2	lipid287	0.315331	0.00233023	0.00419674
ortholognasal	ortholognasal144	ortholognasal236	-0.332292	0.00113728	0.00419707
lipid	lipid379	lipid827	0.315327	0.00233055	0.00419729
lipid	lipid162	lipid646	0.315326	0.00233066	0.00419746
orthologstool	orthologstool217	orthologstool298	-0.343702	0.00168067	0.00419781
orthologstool	orthologstool87	orthologstool232	-0.343702	0.00168064	0.00419781
lipid	lipid187	lipid530	0.315321	0.00233101	0.00419808
orthologstool	orthologstool29	orthologstool69	-0.343695	0.00168102	0.00419852
orthologstool	orthologstool68	orthologstool276	0.343694	0.00168111	0.00419857
lipid	lipid7	lipid232	0.315317	0.00233132	0.00419862
lipid	lipid459	lipid748	0.315317	0.00233134	0.00419863
metabolite	metabolite248	metabolite254	0.386943	0.000138843	0.00419864
metabolite	metabolite99	metabolite108	0.386939	0.000138865	0.00419864
lipid	lipid199	lipid775	0.315316	0.00233137	0.00419867
orthologstool	orthologstool99	orthologstool124	0.343689	0.00168136	0.00419903
lipid	lipid101	lipid297	0.315312	0.00233173	0.00419929
lipid	lipid387	lipid756	0.315309	0.00233193	0.00419964
lipid	lipid59	lipid564	0.315308	0.00233205	0.00419982
lipid	lipid164	lipid744	0.315304	0.00233233	0.0042003
lipid	lipid67	lipid257	0.315303	0.00233244	0.00420049
lipid	lipid107	lipid445	0.3153	0.00233268	0.0042009
lipid	lipid209	lipid562	0.315299	0.00233272	0.00420094
orthologstool	orthologstool70	orthologstool201	0.343674	0.00168221	0.004201
lipid	lipid12	lipid540	0.315297	0.00233291	0.00420128
lipid	lipid44	lipid289	0.315296	0.00233301	0.00420143
lipid	lipid383	lipid767	0.315294	0.00233311	0.00420159
orthologstool	orthologstool21	orthologstool248	-0.343668	0.00168255	0.00420168
lipid	lipid139	lipid456	0.31529	0.00233343	0.00420214
lipid	lipid347	lipid576	0.315288	0.00233364	0.00420249
orthologstool	orthologstool104	orthologstool108	0.343659	0.00168305	0.00420277
lipid	lipid427	lipid787	0.315285	0.00233382	0.0042028
ortholognasal	ortholognasal175	ortholognasal357	0.332252	0.00113895	0.00420301
lipid	lipid223	lipid664	0.315279	0.00233431	0.00420366
orthologstool	orthologstool217	orthologstool288	0.343652	0.00168347	0.00420366
lipid	lipid325	lipid623	0.315277	0.00233445	0.0042039
lipid	lipid150	lipid306	0.315276	0.00233454	0.00420403
lipid	lipid438	lipid686	0.315274	0.00233471	0.00420431
lipid	lipid166	lipid329	0.315271	0.00233494	0.00420472
lipid	lipid132	lipid311	0.315269	0.00233513	0.00420504
lipid	lipid14	lipid184	0.315266	0.00233538	0.00420546
lipid	lipid284	lipid571	0.315265	0.00233544	0.00420555
lipid	lipid513	lipid808	0.315265	0.00233546	0.00420557
lipid	lipid16	lipid248	0.315262	0.00233569	0.00420594
lipid	lipid183	lipid642	0.315262	0.00233569	0.00420594
lipid	lipid151	lipid730	0.315252	0.00233644	0.00420727
lipid	lipid141	lipid203	-0.315252	0.0023365	0.00420735
lipid	lipid221	lipid541	-0.315249	0.00233671	0.00420771
lipid	lipid252	lipid710	0.315249	0.00233672	0.00420771
lipid	lipid35	lipid629	0.315245	0.00233701	0.0042082
lipid	lipid489	lipid765	0.315244	0.00233706	0.00420825
lipid	lipid544	lipid698	0.315245	0.00233705	0.00420825
lipid	lipid161	lipid760	0.315244	0.00233711	0.00420832
lipid	lipid256	lipid449	0.315242	0.00233725	0.00420856
lipid	lipid331	lipid572	0.315241	0.00233732	0.00420866
lipid	lipid617	lipid773	0.315239	0.00233753	0.00420901
lipid	lipid103	lipid558	0.315236	0.0023377	0.00420929
lipid	lipid9	lipid768	0.315234	0.00233784	0.00420954
lipid	lipid529	lipid748	0.31523	0.00233823	0.0042102
lipid	lipid14	lipid161	0.315229	0.0023383	0.00421032
lipid	lipid478	lipid724	0.315227	0.00233844	0.00421055
lipid	lipid175	lipid487	0.315224	0.00233868	0.00421097
orthologstool	orthologstool113	orthologstool149	0.343596	0.00168656	0.00421122
lipid	lipid323	lipid636	0.315219	0.00233911	0.00421171
lipid	lipid111	lipid240	0.315216	0.00233932	0.00421207
orthologstool	orthologstool134	orthologstool239	0.343588	0.00168704	0.00421226
lipid	lipid28	lipid333	0.315214	0.0023395	0.00421237
orthologstool	orthologstool115	orthologstool167	0.343582	0.00168736	0.0042129
ortholognasal	ortholognasal13	ortholognasal123	0.332181	0.00114191	0.00421369
lipid	lipid399	lipid826	0.315201	0.00234053	0.0042142
ortholognasal	ortholognasal90	ortholognasal264	0.332174	0.00114221	0.00421454
orthologstool	orthologstool69	orthologstool211	0.34356	0.00168861	0.00421584
lipid	lipid151	lipid351	0.315188	0.00234153	0.00421599
metabolite	metabolite430	metabolite435	0.386836	0.000139482	0.0042166
lipid	lipid389	lipid597	0.31518	0.00234214	0.00421706
lipid	lipid259	lipid467	0.31518	0.00234218	0.00421711
lipid	lipid76	lipid279	0.315173	0.00234268	0.004218
lipid	lipid9	lipid262	0.315168	0.00234309	0.0042187
lipid	lipid254	lipid299	0.315168	0.0023431	0.0042187
metabolite	metabolite154	metabolite646	0.38682	0.000139583	0.00421893
lipid	lipid7	lipid397	0.315164	0.00234341	0.00421924
lipid	lipid291	lipid745	0.315164	0.00234343	0.00421925
lipid	lipid548	lipid812	0.315162	0.00234358	0.0042195
lipid	lipid7	lipid697	0.315162	0.00234359	0.0042195
lipid	lipid259	lipid392	0.31516	0.00234378	0.00421983
lipid	lipid343	lipid447	0.315157	0.00234399	0.00422019
lipid	lipid345	lipid639	0.315156	0.00234403	0.00422023
lipid	lipid5	lipid668	0.315155	0.00234416	0.00422045
lipid	lipid647	lipid800	0.315152	0.00234437	0.0042208
lipid	lipid26	lipid507	0.315152	0.00234439	0.00422081
metabolite	metabolite94	metabolite174	0.386803	0.000139682	0.00422122
lipid	lipid19	lipid99	0.315148	0.00234466	0.00422128
lipid	lipid265	lipid789	0.315148	0.00234469	0.00422131
lipid	lipid21	lipid630	0.315148	0.0023447	0.00422131
lipid	lipid318	lipid346	0.315147	0.00234477	0.00422141
metabolite	metabolite129	metabolite632	0.386798	0.000139715	0.00422154
lipid	lipid195	lipid623	0.315146	0.00234489	0.00422161
orthologstool	orthologstool116	orthologstool299	-0.343517	0.00169101	0.00422167
orthologstool	orthologstool40	orthologstool361	-0.343516	0.0016911	0.00422174
lipid	lipid639	lipid803	0.315142	0.0023452	0.00422215
orthologstool	orthologstool21	orthologstool254	0.34351	0.00169142	0.00422238
lipid	lipid615	lipid724	0.31514	0.00234536	0.00422242
lipid	lipid342	lipid655	0.315138	0.00234549	0.00422262
lipid	lipid59	lipid601	0.315138	0.0023455	0.00422262
lipid	lipid175	lipid368	0.315134	0.00234581	0.00422316
lipid	lipid195	lipid318	0.315134	0.00234583	0.00422318
orthologstool	orthologstool252	orthologstool348	0.343502	0.00169185	0.00422328
lipid	lipid345	lipid530	0.315128	0.0023463	0.004224
lipid	lipid474	lipid827	0.315128	0.00234631	0.004224
lipid	lipid176	lipid705	0.315127	0.00234635	0.00422405
ortholognasal	ortholognasal25	ortholognasal345	-0.332109	0.00114493	0.00422433
lipid	lipid16	lipid748	0.315122	0.00234674	0.00422473
lipid	lipid333	lipid419	0.315119	0.00234699	0.00422515
lipid	lipid121	lipid167	0.315118	0.00234707	0.00422527
orthologstool	orthologstool188	orthologstool313	0.343485	0.00169282	0.00422555
lipid	lipid52	lipid268	0.315112	0.00234752	0.00422607
lipid	lipid135	lipid758	-0.315112	0.00234753	0.00422607
protein	protein6	protein222	0.400489	6.34255e-05	0.00422623
orthologstool	orthologstool12	orthologstool123	-0.343472	0.00169353	0.00422715
lipid	lipid553	lipid795	0.315103	0.00234826	0.00422735
lipid	lipid286	lipid708	0.315102	0.00234831	0.00422743
lipid	lipid83	lipid839	0.315102	0.00234832	0.00422743
lipid	lipid15	lipid801	0.315098	0.00234867	0.00422804
lipid	lipid48	lipid663	-0.315097	0.00234872	0.0042281
orthologstool	orthologstool121	orthologstool333	-0.343462	0.00169413	0.00422849
lipid	lipid11	lipid574	0.315093	0.00234908	0.00422872
ortholognasal	ortholognasal254	ortholognasal263	0.332079	0.00114619	0.00422875
lipid	lipid258	lipid357	0.315092	0.00234913	0.0042288
lipid	lipid5	lipid387	0.315091	0.00234922	0.00422893
lipid	lipid150	lipid325	0.315091	0.00234925	0.00422898
lipid	lipid319	lipid631	0.315085	0.00234967	0.0042297
ortholognasal	ortholognasal56	ortholognasal166	-0.33207	0.00114656	0.00422985
lipid	lipid184	lipid470	0.315083	0.00234983	0.00422997
orthologstool	orthologstool20	orthologstool190	0.343444	0.00169512	0.0042308
lipid	lipid115	lipid746	0.315076	0.00235041	0.00423099
lipid	lipid34	lipid512	0.315075	0.00235045	0.00423105
lipid	lipid35	lipid770	0.315074	0.00235058	0.00423126
metabolite	metabolite394	metabolite405	0.386739	0.000140069	0.0042315
lipid	lipid184	lipid457	0.315069	0.00235093	0.00423187
metabolite	metabolite201	metabolite210	0.386728	0.000140136	0.00423213
metabolite	metabolite78	metabolite196	0.386729	0.000140131	0.00423213
orthologstool	orthologstool149	orthologstool266	-0.343433	0.00169573	0.00423215
lipid	lipid55	lipid346	0.315067	0.00235116	0.00423224
lipid	lipid58	lipid351	0.315067	0.00235116	0.00423224
protein	protein50	protein51	0.400417	6.36379e-05	0.00423262
lipid	lipid41	lipid302	0.315063	0.00235141	0.00423266
lipid	lipid158	lipid280	0.315062	0.0023515	0.0042328
lipid	lipid132	lipid302	0.315061	0.00235159	0.00423296
lipid	lipid267	lipid413	0.315059	0.00235175	0.00423321
orthologstool	orthologstool113	orthologstool303	0.343424	0.00169626	0.00423331
lipid	lipid204	lipid492	0.315055	0.00235205	0.00423371
lipid	lipid398	lipid756	0.315055	0.00235205	0.00423371
lipid	lipid239	lipid711	0.315055	0.0023521	0.00423377
orthologstool	orthologstool167	orthologstool211	0.343417	0.00169668	0.0042342
lipid	lipid95	lipid254	0.315051	0.00235236	0.00423423
lipid	lipid555	lipid714	0.31505	0.00235249	0.00423445
protein	protein211	protein220	0.400367	6.37829e-05	0.00423451
orthologstool	orthologstool88	orthologstool176	-0.34341	0.00169702	0.00423489
lipid	lipid507	lipid803	0.315046	0.00235277	0.00423492
lipid	lipid194	lipid460	0.315045	0.00235284	0.00423503
lipid	lipid226	lipid294	-0.315045	0.00235287	0.00423506
ortholognasal	ortholognasal45	ortholognasal262	0.332032	0.00114814	0.00423544
orthologstool	orthologstool118	orthologstool314	-0.343404	0.00169737	0.0042356
lipid	lipid314	lipid845	-0.31504	0.00235326	0.00423574
lipid	lipid632	lipid680	0.315038	0.00235341	0.00423599
lipid	lipid163	lipid215	0.315038	0.00235347	0.00423604
lipid	lipid28	lipid433	0.315037	0.00235347	0.00423604
lipid	lipid28	lipid653	0.315038	0.00235346	0.00423604
lipid	lipid566	lipid724	0.315037	0.0023535	0.00423607
lipid	lipid345	lipid810	0.315032	0.00235388	0.00423673
lipid	lipid268	lipid339	0.315032	0.0023539	0.00423674
lipid	lipid128	lipid633	0.31503	0.00235406	0.004237
lipid	lipid265	lipid520	0.31503	0.00235406	0.004237
lipid	lipid196	lipid267	0.315023	0.00235466	0.00423804
orthologstool	orthologstool159	orthologstool333	0.343383	0.00169857	0.00423844
lipid	lipid187	lipid725	0.315019	0.00235491	0.00423845
lipid	lipid248	lipid288	0.315019	0.00235491	0.00423845
orthologstool	orthologstool29	orthologstool312	0.343377	0.00169892	0.00423915
orthologstool	orthologstool163	orthologstool277	0.343372	0.00169917	0.00423948
orthologstool	orthologstool192	orthologstool317	-0.343372	0.00169918	0.00423948
lipid	lipid1	lipid340	0.31501	0.00235569	0.00423984
lipid	lipid320	lipid710	0.315009	0.00235571	0.00423986
lipid	lipid145	lipid609	0.315008	0.00235583	0.00424005
lipid	lipid280	lipid664	0.315007	0.0023559	0.00424015
lipid	lipid147	lipid575	0.315006	0.00235597	0.00424026
lipid	lipid227	lipid562	0.315005	0.00235607	0.00424042
lipid	lipid437	lipid754	0.315004	0.00235616	0.00424055
protein	protein218	protein267	0.400296	6.39931e-05	0.00424071
lipid	lipid160	lipid341	0.315002	0.00235631	0.0042408
lipid	lipid28	lipid330	0.315001	0.00235634	0.00424084
lipid	lipid223	lipid431	0.315	0.00235647	0.00424105
lipid	lipid257	lipid746	0.314997	0.00235669	0.00424143
orthologstool	orthologstool13	orthologstool251	0.343355	0.00170014	0.00424171
orthologstool	orthologstool162	orthologstool221	-0.343353	0.00170027	0.00424187
lipid	lipid250	lipid473	0.314993	0.002357	0.00424195
lipid	lipid180	lipid267	0.314992	0.00235706	0.00424205
lipid	lipid128	lipid823	0.314991	0.00235717	0.00424218
lipid	lipid169	lipid322	0.314991	0.00235717	0.00424218
lipid	lipid197	lipid306	0.314991	0.00235717	0.00424218
metabolite	metabolite445	metabolite641	-0.386668	0.0001405	0.00424242
lipid	lipid165	lipid417	0.314989	0.00235737	0.00424252
orthologstool	orthologstool239	orthologstool352	-0.343335	0.00170126	0.00424416
lipid	lipid289	lipid790	-0.314974	0.00235852	0.00424457
lipid	lipid543	lipid833	0.314974	0.00235856	0.00424462
lipid	lipid181	lipid752	0.314973	0.00235863	0.00424473
lipid	lipid84	lipid247	0.31497	0.00235882	0.00424504
orthologstool	orthologstool155	orthologstool361	0.343327	0.00170172	0.00424515
lipid	lipid133	lipid185	0.314967	0.00235905	0.00424544
lipid	lipid329	lipid633	0.314966	0.00235913	0.00424555
lipid	lipid13	lipid284	0.314961	0.00235958	0.00424635
lipid	lipid53	lipid678	-0.31496	0.00235965	0.00424645
lipid	lipid180	lipid360	0.314958	0.00235978	0.00424666
lipid	lipid203	lipid389	0.314958	0.00235982	0.00424672
lipid	lipid5	lipid498	0.314957	0.00235988	0.0042468
lipid	lipid96	lipid813	0.314956	0.00235999	0.00424698
lipid	lipid323	lipid775	0.314955	0.00236005	0.00424706
lipid	lipid262	lipid428	0.314948	0.00236062	0.00424807
lipid	lipid474	lipid834	0.314947	0.00236069	0.00424817
orthologstool	orthologstool101	orthologstool243	-0.343303	0.0017031	0.00424844
lipid	lipid178	lipid771	0.314944	0.00236093	0.00424859
metabolite	metabolite446	metabolite528	0.38663	0.000140734	0.00424877
lipid	lipid49	lipid542	-0.314941	0.0023612	0.00424904
lipid	lipid370	lipid698	0.314939	0.00236133	0.00424926
lipid	lipid2	lipid99	0.314935	0.00236162	0.00424977
lipid	lipid446	lipid719	0.314934	0.0023617	0.00424988
lipid	lipid212	lipid648	0.314933	0.00236176	0.00424998
ortholognasal	ortholognasal6	ortholognasal293	-0.331936	0.00115217	0.00425008
lipid	lipid232	lipid314	0.314932	0.00236188	0.00425016
lipid	lipid184	lipid339	0.314932	0.00236191	0.0042502
lipid	lipid675	lipid795	0.314929	0.00236213	0.00425057
lipid	lipid153	lipid672	0.314925	0.0023624	0.00425103
lipid	lipid174	lipid690	0.314925	0.00236241	0.00425104
lipid	lipid781	lipid827	0.314924	0.00236255	0.00425125
orthologstool	orthologstool37	orthologstool82	-0.343281	0.00170432	0.00425131
metabolite	metabolite101	metabolite460	0.386606	0.000140878	0.00425171
metabolite	metabolite282	metabolite353	0.386608	0.000140866	0.00425171
orthologstool	orthologstool57	orthologstool72	0.343275	0.00170467	0.00425203
lipid	lipid323	lipid684	0.314918	0.00236299	0.00425204
ortholognasal	ortholognasal32	ortholognasal145	0.33192	0.00115287	0.0042522
ortholognasal	ortholognasal64	ortholognasal308	0.331919	0.00115288	0.0042522
metabolite	metabolite182	metabolite640	0.386594	0.000140949	0.00425254
metabolite	metabolite229	metabolite476	0.386594	0.000140952	0.00425254
lipid	lipid338	lipid635	0.314913	0.00236342	0.00425279
metabolite	metabolite174	metabolite176	0.386587	0.000140992	0.00425303
lipid	lipid5	lipid381	0.31491	0.00236364	0.00425316
lipid	lipid139	lipid451	0.314909	0.00236368	0.00425321
metabolite	metabolite222	metabolite646	0.38658	0.000141035	0.00425362
lipid	lipid605	lipid797	0.314904	0.00236415	0.00425403
lipid	lipid151	lipid577	0.314903	0.00236417	0.00425405
orthologstool	orthologstool16	orthologstool153	0.343256	0.00170575	0.00425448
orthologstool	orthologstool9	orthologstool304	0.343255	0.00170579	0.00425448
lipid	lipid460	lipid724	0.314897	0.00236469	0.00425497
metabolite	metabolite108	metabolite122	0.386569	0.000141105	0.00425503
lipid	lipid555	lipid836	0.314895	0.00236482	0.00425517
lipid	lipid251	lipid347	0.314895	0.00236483	0.00425518
lipid	lipid42	lipid196	0.314893	0.00236502	0.00425549
lipid	lipid139	lipid457	0.314889	0.00236535	0.00425606
lipid	lipid153	lipid634	0.314888	0.00236539	0.00425611
orthologstool	orthologstool112	orthologstool183	0.343242	0.00170653	0.00425617
lipid	lipid255	lipid603	0.314885	0.0023656	0.00425648
lipid	lipid600	lipid800	0.314885	0.00236561	0.00425648
lipid	lipid192	lipid683	0.314885	0.00236566	0.00425653
lipid	lipid12	lipid412	0.314884	0.00236571	0.0042566
lipid	lipid145	lipid426	0.314883	0.00236581	0.00425676
metabolite	metabolite54	metabolite509	0.386551	0.000141211	0.0042575
lipid	lipid116	lipid125	0.314877	0.00236631	0.00425764
lipid	lipid30	lipid704	0.314875	0.00236646	0.00425788
ortholognasal	ortholognasal57	ortholognasal338	0.331878	0.00115462	0.0042581
ortholognasal	ortholognasal78	ortholognasal171	0.331879	0.0011546	0.0042581
lipid	lipid235	lipid786	0.314873	0.00236663	0.00425818
orthologstool	orthologstool32	orthologstool121	0.343223	0.00170763	0.00425875
lipid	lipid339	lipid463	0.314868	0.00236702	0.00425885
lipid	lipid371	lipid601	0.314867	0.00236704	0.00425887
lipid	lipid758	lipid811	0.314864	0.00236732	0.00425935
lipid	lipid162	lipid421	0.314863	0.00236738	0.00425944
orthologstool	orthologstool125	orthologstool337	-0.343215	0.00170808	0.00425955
orthologstool	orthologstool33	orthologstool272	0.343216	0.00170804	0.00425955
metabolite	metabolite218	metabolite226	0.386536	0.000141305	0.00425963
lipid	lipid483	lipid725	0.314858	0.00236777	0.00426011
lipid	lipid576	lipid843	0.314858	0.00236781	0.00426016
lipid	lipid34	lipid765	0.314857	0.00236785	0.00426021
ortholognasal	ortholognasal130	ortholognasal165	0.331861	0.00115534	0.00426052
metabolite	metabolite74	metabolite84	0.386526	0.000141364	0.00426071
lipid	lipid23	lipid328	0.314853	0.00236817	0.00426078
lipid	lipid720	lipid816	0.314851	0.00236833	0.00426104
lipid	lipid611	lipid697	0.314851	0.00236834	0.00426105
lipid	lipid53	lipid468	-0.314848	0.00236863	0.00426154
ortholognasal	ortholognasal28	ortholognasal163	-0.33185	0.0011558	0.00426198
ortholognasal	ortholognasal31	ortholognasal99	0.331845	0.00115601	0.00426248
lipid	lipid34	lipid737	0.31484	0.0023692	0.00426255
lipid	lipid413	lipid829	0.314836	0.00236956	0.00426317
lipid	lipid103	lipid512	0.314834	0.00236968	0.00426336
lipid	lipid300	lipid324	0.314833	0.00236977	0.0042635
protein	protein115	protein266	-0.40014	6.44561e-05	0.00426361
orthologstool	orthologstool18	orthologstool334	0.343185	0.00170981	0.00426369
lipid	lipid364	lipid607	0.314831	0.00236992	0.00426374
lipid	lipid281	lipid551	0.314831	0.00236995	0.00426379
orthologstool	orthologstool49	orthologstool316	-0.343183	0.00170992	0.0042638
lipid	lipid246	lipid766	0.31483	0.00237006	0.00426396
metabolite	metabolite346	metabolite350	0.386503	0.000141508	0.00426433
orthologstool	orthologstool78	orthologstool137	-0.343175	0.00171035	0.00426471
lipid	lipid375	lipid762	0.314824	0.0023705	0.00426473
lipid	lipid458	lipid720	0.314824	0.00237054	0.00426479
ortholognasal	ortholognasal107	ortholognasal352	-0.331827	0.00115677	0.00426505
lipid	lipid70	lipid115	0.314821	0.00237075	0.00426514
lipid	lipid253	lipid628	0.314819	0.00237091	0.00426541
lipid	lipid181	lipid560	0.314816	0.00237112	0.00426576
lipid	lipid779	lipid837	0.314816	0.00237115	0.00426579
lipid	lipid246	lipid625	0.314815	0.00237126	0.00426597
lipid	lipid139	lipid211	0.314814	0.00237131	0.00426603
lipid	lipid222	lipid626	-0.314812	0.0023715	0.00426636
lipid	lipid420	lipid746	0.31481	0.00237162	0.00426655
lipid	lipid42	lipid137	0.314807	0.00237188	0.004267
lipid	lipid230	lipid769	0.314807	0.0023719	0.00426701
lipid	lipid477	lipid785	0.314805	0.00237206	0.00426727
lipid	lipid292	lipid326	0.314801	0.00237234	0.00426775
lipid	lipid7	lipid785	0.3148	0.00237246	0.00426796
lipid	lipid343	lipid453	0.314798	0.00237262	0.00426822
lipid	lipid256	lipid563	0.314797	0.00237268	0.00426831
lipid	lipid52	lipid280	0.314796	0.00237279	0.00426849
metabolite	metabolite101	metabolite177	0.386472	0.000141694	0.00426851
metabolite	metabolite316	metabolite320	0.386476	0.000141673	0.00426851
lipid	lipid604	lipid838	0.314795	0.00237283	0.00426854
lipid	lipid414	lipid771	0.31479	0.00237322	0.00426922
lipid	lipid144	lipid634	0.314785	0.00237364	0.00426996
lipid	lipid203	lipid577	0.314783	0.00237383	0.00427025
lipid	lipid345	lipid653	0.314783	0.00237383	0.00427025
ortholognasal	ortholognasal201	ortholognasal213	0.331788	0.00115841	0.00427085
orthologstool	orthologstool50	orthologstool358	0.34313	0.00171288	0.00427085
lipid	lipid147	lipid331	0.314776	0.00237433	0.0042711
lipid	lipid587	lipid809	0.314776	0.00237433	0.0042711
lipid	lipid347	lipid768	0.314775	0.00237441	0.00427123
lipid	lipid123	lipid596	0.314775	0.00237446	0.0042713
lipid	lipid163	lipid628	0.314773	0.0023746	0.00427153
lipid	lipid541	lipid774	0.314773	0.00237464	0.00427157
lipid	lipid216	lipid295	0.314772	0.00237471	0.00427169
metabolite	metabolite487	metabolite526	-0.38645	0.000141831	0.00427194
orthologstool	orthologstool195	orthologstool321	-0.343119	0.00171351	0.00427226
lipid	lipid163	lipid639	0.314767	0.0023751	0.00427237
lipid	lipid255	lipid276	0.314762	0.00237548	0.00427302
lipid	lipid225	lipid709	0.314761	0.00237555	0.00427312
lipid	lipid432	lipid820	0.314761	0.00237556	0.00427312
lipid	lipid249	lipid603	0.31476	0.00237561	0.0042732
lipid	lipid699	lipid802	0.31476	0.00237566	0.00427325
lipid	lipid319	lipid768	0.314757	0.00237588	0.00427363
lipid	lipid342	lipid635	0.314757	0.00237589	0.00427363
lipid	lipid187	lipid758	0.314752	0.00237629	0.00427434
lipid	lipid242	lipid615	0.314749	0.00237651	0.0042747
lipid	lipid587	lipid836	0.314746	0.0023768	0.00427521
lipid	lipid610	lipid778	0.314745	0.00237684	0.00427525
lipid	lipid8	lipid150	0.314744	0.00237692	0.00427537
lipid	lipid359	lipid647	0.314744	0.00237697	0.00427544
lipid	lipid94	lipid656	0.314741	0.00237718	0.0042758
orthologstool	orthologstool106	orthologstool334	0.343092	0.00171504	0.00427592
ortholognasal	ortholognasal305	ortholognasal333	0.33175	0.00116001	0.0042765
lipid	lipid21	lipid158	0.314736	0.0023776	0.00427653
lipid	lipid63	lipid161	0.314733	0.0023778	0.00427688
orthologstool	orthologstool67	orthologstool334	-0.343084	0.00171554	0.004277
lipid	lipid314	lipid843	-0.314732	0.00237793	0.00427709
orthologstool	orthologstool70	orthologstool112	0.343079	0.0017158	0.0042775
lipid	lipid136	lipid141	0.314728	0.00237824	0.00427763
orthologstool	orthologstool251	orthologstool321	-0.343076	0.00171599	0.00427779
lipid	lipid101	lipid224	0.314726	0.00237837	0.00427784
lipid	lipid132	lipid286	0.314716	0.00237914	0.00427919
lipid	lipid203	lipid391	0.314716	0.00237917	0.00427922
lipid	lipid102	lipid113	0.314716	0.00237921	0.00427929
lipid	lipid196	lipid570	0.314714	0.00237931	0.00427943
lipid	lipid651	lipid830	0.314713	0.00237945	0.00427967
lipid	lipid184	lipid655	0.314712	0.00237948	0.0042797
lipid	lipid440	lipid735	0.314711	0.00237959	0.00427987
orthologstool	orthologstool62	orthologstool217	-0.34306	0.00171691	0.00427994
ortholognasal	ortholognasal85	ortholognasal173	0.331723	0.0011612	0.00428062
lipid	lipid139	lipid164	0.314704	0.00238012	0.0042808
metabolite	metabolite526	metabolite646	0.386398	0.00014215	0.00428084
orthologstool	orthologstool5	orthologstool14	-0.343052	0.00171736	0.00428087
lipid	lipid316	lipid346	0.314701	0.00238036	0.00428123
lipid	lipid320	lipid718	0.314701	0.00238038	0.00428124
lipid	lipid195	lipid485	0.314699	0.00238056	0.00428154
lipid	lipid101	lipid742	0.314698	0.00238059	0.00428156
lipid	lipid34	lipid244	0.314696	0.00238077	0.00428187
lipid	lipid195	lipid515	0.314696	0.0023808	0.0042819
metabolite	metabolite69	metabolite389	0.386386	0.000142224	0.00428235
lipid	lipid345	lipid377	0.314692	0.00238108	0.00428238
lipid	lipid759	lipid778	0.314692	0.00238111	0.00428241
lipid	lipid325	lipid828	0.314686	0.00238159	0.00428326
ortholognasal	ortholognasal142	ortholognasal318	-0.331704	0.00116199	0.00428329
lipid	lipid35	lipid288	0.314681	0.00238196	0.00428391
orthologstool	orthologstool102	orthologstool166	0.343028	0.0017187	0.00428405
orthologstool	orthologstool82	orthologstool342	0.343024	0.00171893	0.00428446
metabolite	metabolite14	metabolite17	0.386369	0.000142329	0.00428483
lipid	lipid118	lipid125	0.314672	0.00238268	0.00428518
metabolite	metabolite36	metabolite565	0.386362	0.00014237	0.00428532
lipid	lipid34	lipid698	0.314669	0.00238299	0.00428571
lipid	lipid245	lipid351	0.314668	0.00238302	0.00428575
orthologstool	orthologstool178	orthologstool359	-0.343012	0.00171963	0.00428604
lipid	lipid364	lipid735	0.314666	0.0023832	0.00428604
lipid	lipid53	lipid355	0.314666	0.00238322	0.00428606
lipid	lipid34	lipid478	0.314665	0.00238325	0.00428609
orthologstool	orthologstool64	orthologstool175	-0.343008	0.00171987	0.00428649
lipid	lipid328	lipid683	0.314662	0.00238352	0.00428656
lipid	lipid98	lipid704	0.314662	0.00238354	0.00428657
lipid	lipid16	lipid680	0.314661	0.00238357	0.0042866
lipid	lipid173	lipid255	0.31466	0.00238366	0.00428675
lipid	lipid329	lipid405	0.314658	0.00238385	0.00428706
lipid	lipid330	lipid628	0.314657	0.00238389	0.00428711
lipid	lipid240	lipid270	0.314656	0.00238401	0.00428728
lipid	lipid8	lipid709	0.314656	0.002384	0.00428728
ortholognasal	ortholognasal9	ortholognasal207	-0.331674	0.00116327	0.00428776
metabolite	metabolite252	metabolite480	0.386344	0.000142481	0.00428796
lipid	lipid106	lipid612	0.314647	0.00238471	0.00428851
lipid	lipid64	lipid640	0.314647	0.00238471	0.00428851
lipid	lipid631	lipid804	0.314646	0.00238477	0.00428859
lipid	lipid55	lipid147	0.314646	0.0023848	0.00428862
lipid	lipid174	lipid787	0.314645	0.00238485	0.00428869
protein	protein222	protein302	0.399893	6.5191e-05	0.00428879
protein	protein29	protein144	0.399894	6.51881e-05	0.00428879
protein	protein79	protein111	0.399912	6.51363e-05	0.00428879
ortholognasal	ortholognasal35	ortholognasal319	0.331665	0.00116364	0.0042889
lipid	lipid173	lipid337	0.31464	0.00238528	0.00428944
lipid	lipid26	lipid416	0.31464	0.00238531	0.00428948
lipid	lipid193	lipid609	0.314637	0.0023855	0.00428979
ortholognasal	ortholognasal294	ortholognasal301	-0.331654	0.00116412	0.00429042
ortholognasal	ortholognasal60	ortholognasal121	0.331652	0.0011642	0.00429046
lipid	lipid130	lipid747	0.314632	0.00238597	0.00429061
lipid	lipid575	lipid812	0.314631	0.00238602	0.0042907
lipid	lipid22	lipid218	0.31463	0.00238609	0.00429079
lipid	lipid21	lipid246	0.314629	0.00238619	0.00429094
ortholognasal	ortholognasal22	ortholognasal104	-0.331645	0.0011645	0.0042912
ortholognasal	ortholognasal84	ortholognasal336	0.331644	0.00116454	0.0042912
ortholognasal	ortholognasal21	ortholognasal87	-0.331642	0.00116461	0.0042912
lipid	lipid195	lipid347	0.314627	0.00238637	0.00429123
lipid	lipid380	lipid801	0.314627	0.00238636	0.00429123
orthologstool	orthologstool33	orthologstool329	-0.342973	0.00172185	0.00429126
lipid	lipid19	lipid278	0.314622	0.00238675	0.00429189
orthologstool	orthologstool283	orthologstool336	0.342966	0.00172225	0.00429209
lipid	lipid28	lipid466	0.31462	0.00238691	0.00429215
lipid	lipid333	lipid564	0.314619	0.00238696	0.00429223
lipid	lipid49	lipid801	-0.314619	0.002387	0.00429228
orthologstool	orthologstool301	orthologstool344	0.342959	0.00172266	0.00429293
lipid	lipid94	lipid675	0.314612	0.00238757	0.00429328
lipid	lipid218	lipid748	0.314609	0.0023878	0.00429367
lipid	lipid700	lipid804	0.314608	0.00238784	0.00429372
lipid	lipid55	lipid194	0.314608	0.00238788	0.00429377
orthologstool	orthologstool142	orthologstool343	0.342951	0.00172311	0.00429391
lipid	lipid323	lipid755	0.314606	0.002388	0.00429394
lipid	lipid347	lipid428	0.314607	0.00238799	0.00429394
lipid	lipid78	lipid258	0.314605	0.00238814	0.00429417
orthologstool	orthologstool41	orthologstool257	0.342947	0.00172336	0.00429435
lipid	lipid100	lipid432	0.314601	0.00238841	0.00429462
lipid	lipid457	lipid705	0.314601	0.00238841	0.00429462
lipid	lipid51	lipid401	0.314601	0.00238844	0.00429464
metabolite	metabolite103	metabolite113	0.3863	0.000142751	0.00429538
lipid	lipid408	lipid842	0.314595	0.00238892	0.00429549
lipid	lipid47	lipid226	0.314594	0.00238898	0.00429557
lipid	lipid349	lipid494	0.314591	0.00238925	0.00429604
orthologstool	orthologstool86	orthologstool141	-0.342932	0.00172419	0.00429625
lipid	lipid403	lipid774	0.314588	0.00238947	0.00429642
lipid	lipid184	lipid349	0.314586	0.00238967	0.00429675
lipid	lipid450	lipid842	0.314586	0.00238968	0.00429675
orthologstool	orthologstool297	orthologstool336	0.342927	0.0017245	0.00429686
orthologstool	orthologstool42	orthologstool237	0.342924	0.00172468	0.00429716
lipid	lipid319	lipid656	0.314581	0.00239004	0.00429738
lipid	lipid21	lipid281	0.31458	0.00239015	0.00429755
lipid	lipid247	lipid820	0.314579	0.00239017	0.00429755
lipid	lipid300	lipid725	-0.31458	0.00239016	0.00429755
lipid	lipid163	lipid400	0.314577	0.00239034	0.00429783
lipid	lipid185	lipid328	0.314577	0.0023904	0.00429791
ortholognasal	ortholognasal253	ortholognasal344	0.331597	0.00116653	0.00429803
lipid	lipid215	lipid411	0.314575	0.00239054	0.00429814
lipid	lipid110	lipid669	0.314569	0.00239098	0.00429892
lipid	lipid475	lipid723	0.314569	0.00239104	0.004299
lipid	lipid16	lipid622	0.314568	0.00239106	0.00429901
lipid	lipid64	lipid408	0.314567	0.00239114	0.00429914
lipid	lipid130	lipid167	0.314566	0.00239129	0.00429938
lipid	lipid251	lipid631	0.314564	0.00239144	0.00429964
lipid	lipid176	lipid777	0.314563	0.0023915	0.00429972
lipid	lipid376	lipid749	0.314563	0.00239151	0.00429972
lipid	lipid479	lipid763	0.314562	0.00239161	0.00429987
protein	protein109	protein133	0.399797	6.54804e-05	0.00430004
lipid	lipid53	lipid281	0.31456	0.00239178	0.00430015
lipid	lipid225	lipid653	0.314559	0.00239179	0.00430016
lipid	lipid259	lipid462	0.314558	0.00239189	0.00430029
lipid	lipid343	lipid450	0.314558	0.00239188	0.00430029
lipid	lipid344	lipid403	0.314553	0.0023923	0.004301
protein	protein96	protein228	0.399752	6.56167e-05	0.00430121
lipid	lipid55	lipid323	0.314549	0.00239264	0.0043016
lipid	lipid52	lipid666	0.314548	0.00239272	0.00430172
lipid	lipid233	lipid288	0.314546	0.00239286	0.00430195
lipid	lipid228	lipid270	0.314545	0.00239295	0.00430209
lipid	lipid257	lipid323	0.314544	0.00239301	0.00430218
lipid	lipid130	lipid185	0.31454	0.00239335	0.00430276
ortholognasal	ortholognasal156	ortholognasal318	0.331565	0.00116789	0.00430279
orthologstool	orthologstool82	orthologstool270	-0.342883	0.00172702	0.00430282
lipid	lipid320	lipid657	0.314538	0.00239354	0.00430308
lipid	lipid103	lipid352	0.314535	0.00239374	0.00430342
metabolite	metabolite130	metabolite138	0.386252	0.00014305	0.00430365
lipid	lipid145	lipid437	0.314533	0.00239392	0.00430373
lipid	lipid180	lipid638	0.314532	0.00239401	0.00430387
lipid	lipid207	lipid244	0.314531	0.00239406	0.00430393
ortholognasal	ortholognasal17	ortholognasal268	-0.331555	0.00116834	0.0043042
lipid	lipid34	lipid706	0.314527	0.00239443	0.00430457
lipid	lipid95	lipid843	0.31452	0.00239496	0.0043055
orthologstool	orthologstool204	orthologstool299	0.342859	0.00172837	0.00430601
lipid	lipid165	lipid533	0.314514	0.00239543	0.00430634
ortholognasal	ortholognasal99	ortholognasal102	-0.331539	0.001169	0.0043064
lipid	lipid35	lipid395	0.314508	0.0023959	0.00430716
orthologstool	orthologstool90	orthologstool102	0.34285	0.00172891	0.0043072
ortholognasal	ortholognasal52	ortholognasal238	-0.331532	0.00116932	0.0043073
lipid	lipid172	lipid785	0.314502	0.00239639	0.00430802
lipid	lipid316	lipid449	-0.314499	0.00239667	0.0043085
lipid	lipid32	lipid94	0.314498	0.00239672	0.00430855
lipid	lipid64	lipid675	0.314497	0.00239685	0.00430877
lipid	lipid432	lipid679	0.314496	0.00239692	0.00430888
metabolite	metabolite38	metabolite263	0.38622	0.000143247	0.00430888
metabolite	metabolite219	metabolite541	-0.386216	0.000143273	0.00430894
metabolite	metabolite464	metabolite649	-0.38621	0.000143306	0.00430922
lipid	lipid161	lipid505	0.314493	0.00239713	0.00430924
lipid	lipid227	lipid410	0.314492	0.00239725	0.00430942
lipid	lipid345	lipid405	0.31449	0.00239743	0.00430973
orthologstool	orthologstool59	orthologstool314	-0.342831	0.00173	0.00430974
lipid	lipid135	lipid550	-0.31448	0.00239817	0.00431104
lipid	lipid212	lipid655	0.314478	0.00239837	0.00431137
lipid	lipid123	lipid728	0.314477	0.00239843	0.00431146
lipid	lipid193	lipid547	0.314477	0.00239848	0.00431154
lipid	lipid55	lipid244	0.314475	0.00239864	0.00431179
lipid	lipid185	lipid491	0.314474	0.00239868	0.00431184
lipid	lipid28	lipid582	0.314474	0.00239873	0.00431191
lipid	lipid45	lipid347	0.314472	0.00239882	0.00431205
lipid	lipid682	lipid790	0.314472	0.00239888	0.00431215
metabolite	metabolite297	metabolite524	0.386189	0.000143439	0.00431251
lipid	lipid448	lipid803	0.314469	0.0023991	0.00431251
lipid	lipid292	lipid820	0.314469	0.00239912	0.00431254
ortholognasal	ortholognasal42	ortholognasal272	0.331494	0.00117093	0.00431282
ortholognasal	ortholognasal57	ortholognasal306	-0.331493	0.00117095	0.00431282
lipid	lipid659	lipid799	0.314463	0.00239959	0.00431335
lipid	lipid498	lipid784	0.314459	0.00239988	0.00431385
lipid	lipid200	lipid826	0.314459	0.00239993	0.00431392
lipid	lipid552	lipid722	0.314458	0.00239998	0.00431399
orthologstool	orthologstool249	orthologstool251	-0.3428	0.00173179	0.00431404
lipid	lipid173	lipid623	0.314455	0.00240025	0.00431445
lipid	lipid567	lipid623	0.314455	0.00240026	0.00431445
lipid	lipid204	lipid826	0.314454	0.00240028	0.00431446
lipid	lipid328	lipid770	0.314453	0.00240041	0.00431468
lipid	lipid35	lipid751	0.314451	0.00240054	0.00431489
ortholognasal	ortholognasal289	ortholognasal334	-0.331477	0.00117165	0.00431515
lipid	lipid687	lipid796	0.314448	0.00240082	0.00431536
orthologstool	orthologstool34	orthologstool259	-0.342788	0.00173245	0.00431553
lipid	lipid243	lipid705	0.314446	0.00240094	0.00431557
lipid	lipid141	lipid323	-0.314443	0.00240117	0.00431593
lipid	lipid30	lipid568	0.314444	0.00240116	0.00431593
orthologstool	orthologstool87	orthologstool193	0.342783	0.00173272	0.00431603
metabolite	metabolite109	metabolite123	0.386165	0.000143587	0.00431624
lipid	lipid25	lipid436	0.314437	0.00240167	0.00431681
lipid	lipid1	lipid744	0.314437	0.0024017	0.00431684
lipid	lipid178	lipid325	0.314431	0.00240215	0.00431764
lipid	lipid291	lipid749	0.314431	0.00240218	0.00431767
orthologstool	orthologstool166	orthologstool183	0.342769	0.00173357	0.00431798
orthologstool	orthologstool158	orthologstool191	0.342764	0.00173382	0.00431843
lipid	lipid131	lipid551	0.314426	0.00240262	0.00431843
lipid	lipid6	lipid815	0.314422	0.0024029	0.00431892
lipid	lipid197	lipid697	0.314419	0.00240318	0.00431939
lipid	lipid79	lipid714	0.314418	0.0024032	0.0043194
lipid	lipid213	lipid689	0.314417	0.00240328	0.00431953
metabolite	metabolite138	metabolite323	0.386143	0.000143722	0.00431958
lipid	lipid69	lipid181	0.314416	0.00240339	0.0043197
ortholognasal	ortholognasal93	ortholognasal161	0.331446	0.00117299	0.00431983
orthologstool	orthologstool208	orthologstool301	0.342752	0.00173451	0.00431998
lipid	lipid246	lipid731	0.314414	0.00240357	0.00432
lipid	lipid417	lipid815	0.314414	0.00240358	0.00432
lipid	lipid86	lipid246	0.314414	0.00240359	0.00432
lipid	lipid39	lipid798	0.314413	0.00240365	0.00432009
lipid	lipid666	lipid812	0.314412	0.0024037	0.00432015
orthologstool	orthologstool12	orthologstool113	0.342744	0.00173501	0.00432107
lipid	lipid480	lipid725	0.314406	0.00240424	0.0043211
orthologstool	orthologstool39	orthologstool149	0.342739	0.00173528	0.00432157
lipid	lipid8	lipid829	0.3144	0.00240467	0.00432186
lipid	lipid139	lipid594	0.314399	0.00240478	0.00432203
lipid	lipid227	lipid811	-0.314397	0.00240493	0.00432227
lipid	lipid265	lipid467	0.314396	0.00240498	0.00432234
lipid	lipid150	lipid379	0.314394	0.00240514	0.00432261
lipid	lipid330	lipid401	0.314393	0.00240526	0.00432281
orthologstool	orthologstool165	orthologstool204	0.342729	0.00173586	0.00432285
lipid	lipid52	lipid633	0.314392	0.0024053	0.00432286
lipid	lipid74	lipid455	0.314389	0.00240557	0.00432332
lipid	lipid25	lipid556	0.314388	0.00240564	0.00432342
lipid	lipid184	lipid201	0.314383	0.00240604	0.00432412
lipid	lipid141	lipid210	0.314383	0.00240609	0.00432419
orthologstool	orthologstool242	orthologstool300	0.342716	0.00173662	0.00432457
lipid	lipid181	lipid425	0.314378	0.00240645	0.00432482
lipid	lipid178	lipid407	0.314373	0.00240687	0.00432554
lipid	lipid131	lipid791	0.314372	0.00240696	0.00432568
ortholognasal	ortholognasal29	ortholognasal137	-0.331406	0.00117467	0.00432579
lipid	lipid664	lipid839	0.314369	0.00240721	0.00432611
lipid	lipid203	lipid372	0.314368	0.00240727	0.00432621
lipid	lipid29	lipid802	0.314368	0.00240731	0.00432625
lipid	lipid128	lipid284	0.314367	0.00240738	0.00432635
lipid	lipid506	lipid786	0.314366	0.00240741	0.00432639
orthologstool	orthologstool261	orthologstool297	0.342698	0.00173765	0.00432699
lipid	lipid329	lipid501	0.314361	0.00240785	0.00432716
lipid	lipid686	lipid710	0.314359	0.00240805	0.00432749
lipid	lipid192	lipid672	0.314356	0.00240824	0.00432781
lipid	lipid63	lipid196	0.314354	0.00240843	0.00432813
lipid	lipid262	lipid353	0.314351	0.00240869	0.00432858
ortholognasal	ortholognasal98	ortholognasal357	0.331386	0.00117553	0.0043287
lipid	lipid165	lipid382	0.31435	0.00240878	0.00432872
orthologstool	orthologstool102	orthologstool116	0.342682	0.00173855	0.00432904
lipid	lipid34	lipid520	0.314347	0.00240899	0.00432906
lipid	lipid402	lipid820	0.314347	0.00240898	0.00432906
orthologstool	orthologstool1	orthologstool76	-0.342676	0.00173889	0.00432957
orthologstool	orthologstool143	orthologstool182	0.342677	0.00173884	0.00432957
orthologstool	orthologstool210	orthologstool301	0.342673	0.00173909	0.00432957
orthologstool	orthologstool212	orthologstool301	0.342673	0.00173909	0.00432957
orthologstool	orthologstool227	orthologstool301	0.342673	0.00173909	0.00432957
ortholognasal	ortholognasal64	ortholognasal306	0.331377	0.00117593	0.00432992
lipid	lipid26	lipid545	0.31434	0.00240959	0.00433009
lipid	lipid484	lipid803	0.31434	0.00240958	0.00433009
orthologstool	orthologstool157	orthologstool217	0.342668	0.00173938	0.00433014
lipid	lipid198	lipid349	0.314336	0.00240985	0.00433053
orthologstool	orthologstool258	orthologstool333	0.342662	0.00173972	0.0043308
lipid	lipid135	lipid570	-0.314333	0.00241016	0.00433107
lipid	lipid186	lipid822	0.314332	0.00241022	0.00433115
lipid	lipid180	lipid657	0.31433	0.00241039	0.00433143
lipid	lipid74	lipid246	0.314329	0.00241043	0.00433149
lipid	lipid110	lipid791	0.314329	0.00241045	0.0043315
ortholognasal	ortholognasal193	ortholognasal347	0.331365	0.00117645	0.00433158
orthologstool	orthologstool104	orthologstool303	0.342653	0.00174021	0.00433186
lipid	lipid193	lipid413	0.314326	0.00241067	0.00433187
lipid	lipid366	lipid772	0.314324	0.00241085	0.00433218
lipid	lipid100	lipid684	0.314321	0.00241112	0.00433263
lipid	lipid171	lipid222	0.314318	0.00241137	0.00433306
lipid	lipid8	lipid240	0.314318	0.00241137	0.00433306
ortholognasal	ortholognasal151	ortholognasal278	-0.331352	0.00117702	0.00433341
ortholognasal	ortholognasal21	ortholognasal327	0.331348	0.00117719	0.0043338
lipid	lipid322	lipid823	0.314312	0.00241182	0.00433382
lipid	lipid167	lipid262	0.31431	0.00241199	0.00433411
lipid	lipid118	lipid630	0.314309	0.00241211	0.00433432
lipid	lipid144	lipid709	0.314307	0.00241227	0.00433457
lipid	lipid428	lipid678	0.314307	0.00241228	0.00433458
lipid	lipid337	lipid657	0.314305	0.0024124	0.00433476
ortholognasal	ortholognasal76	ortholognasal239	0.331339	0.00117754	0.00433484
orthologstool	orthologstool208	orthologstool259	-0.34263	0.00174154	0.00433484
orthologstool	orthologstool33	orthologstool352	0.34263	0.00174153	0.00433484
metabolite	metabolite102	metabolite155	0.386052	0.000144288	0.00433516
metabolite	metabolite82	metabolite134	0.386056	0.000144266	0.00433516
lipid	lipid151	lipid229	0.314302	0.00241269	0.00433526
lipid	lipid193	lipid545	0.3143	0.00241285	0.00433554
metabolite	metabolite114	metabolite153	0.386045	0.000144329	0.00433566
lipid	lipid831	lipid839	0.314298	0.00241294	0.00433567
lipid	lipid227	lipid249	0.314297	0.00241302	0.00433579
lipid	lipid200	lipid249	0.314297	0.00241304	0.0043358
lipid	lipid253	lipid555	0.314296	0.00241315	0.00433598
lipid	lipid4	lipid499	0.314294	0.00241329	0.00433622
lipid	lipid42	lipid167	0.31429	0.0024136	0.00433674
ortholognasal	ortholognasal30	ortholognasal266	0.331324	0.0011782	0.00433703
orthologstool	orthologstool274	orthologstool300	0.342614	0.00174249	0.00433705
lipid	lipid242	lipid773	0.314288	0.00241378	0.00433705
orthologstool	orthologstool83	orthologstool135	-0.342611	0.00174265	0.00433726
orthologstool	orthologstool1	orthologstool187	0.342603	0.00174309	0.0043382
lipid	lipid339	lipid554	0.314277	0.00241465	0.00433859
lipid	lipid174	lipid627	0.314277	0.00241472	0.00433869
microbestool	microbestool5	microbestool66	0.369918	0.000676496	0.00433871
metabolite	metabolite254	metabolite262	0.386023	0.000144469	0.00433916
ortholognasal	ortholognasal124	ortholognasal243	-0.331306	0.00117898	0.00433965
lipid	lipid28	lipid272	0.31427	0.00241528	0.00433968
lipid	lipid584	lipid830	0.314268	0.0024154	0.00433988
orthologstool	orthologstool124	orthologstool180	0.342588	0.00174397	0.00434021
lipid	lipid147	lipid609	0.314265	0.00241566	0.00434032
lipid	lipid206	lipid291	0.314263	0.00241579	0.00434053
lipid	lipid55	lipid320	0.314262	0.0024159	0.0043407
metabolite	metabolite193	metabolite492	-0.386009	0.000144555	0.00434102
metabolite	metabolite101	metabolite526	0.386004	0.000144584	0.00434118
lipid	lipid7	lipid817	0.314257	0.00241633	0.00434147
lipid	lipid262	lipid352	0.314256	0.0024164	0.00434156
lipid	lipid42	lipid138	0.314256	0.00241641	0.00434156
orthologstool	orthologstool191	orthologstool320	0.342577	0.00174464	0.00434172
cytokine	cytokine15	cytokine23	0.317102	0.00207104	0.00434183
lipid	lipid31	lipid151	0.314254	0.00241659	0.00434186
lipid	lipid193	lipid575	0.314248	0.00241707	0.00434269
lipid	lipid20	lipid724	0.314247	0.00241713	0.00434279
lipid	lipid657	lipid705	0.314246	0.00241719	0.00434288
ortholognasal	ortholognasal35	ortholognasal299	0.331284	0.00117994	0.00434291
lipid	lipid277	lipid784	0.314246	0.00241724	0.00434294
lipid	lipid9	lipid700	0.314242	0.0024175	0.00434339
ortholognasal	ortholognasal87	ortholognasal287	0.331279	0.00118014	0.00434341
ortholognasal	ortholognasal21	ortholognasal341	-0.331275	0.00118031	0.00434377
microbestool	microbestool59	microbestool75	0.369846	0.000678248	0.00434384
orthologstool	orthologstool13	orthologstool322	0.34256	0.00174562	0.004344
lipid	lipid32	lipid300	0.314237	0.00241798	0.0043442
lipid	lipid376	lipid648	0.314237	0.00241797	0.0043442
lipid	lipid345	lipid376	0.314235	0.00241814	0.00434448
lipid	lipid254	lipid348	0.314232	0.00241838	0.00434489
lipid	lipid550	lipid698	0.31423	0.0024185	0.00434508
lipid	lipid40	lipid321	0.31423	0.00241855	0.00434514
lipid	lipid275	lipid286	0.314229	0.00241862	0.00434525
lipid	lipid7	lipid462	0.314228	0.0024187	0.00434536
lipid	lipid738	lipid812	0.314223	0.00241905	0.00434598
lipid	lipid144	lipid170	0.314213	0.00241992	0.00434751
orthologstool	orthologstool69	orthologstool216	0.342529	0.00174738	0.00434822
ortholognasal	ortholognasal310	ortholognasal327	-0.33124	0.00118183	0.00434913
orthologstool	orthologstool75	orthologstool269	0.34252	0.00174793	0.00434937
orthologstool	orthologstool88	orthologstool167	-0.342519	0.00174798	0.00434937
lipid	lipid178	lipid673	0.314191	0.0024217	0.00435069
orthologstool	orthologstool216	orthologstool321	-0.342507	0.00174868	0.00435093
lipid	lipid93	lipid214	0.314187	0.00242204	0.00435128
lipid	lipid403	lipid833	0.314185	0.00242217	0.00435148
lipid	lipid9	lipid731	0.314185	0.00242218	0.00435148
lipid	lipid108	lipid702	0.314184	0.00242226	0.00435161
lipid	lipid265	lipid615	0.314181	0.00242253	0.00435207
lipid	lipid210	lipid328	0.31418	0.00242261	0.00435219
lipid	lipid165	lipid363	0.31418	0.00242263	0.00435219
lipid	lipid59	lipid243	0.31418	0.00242263	0.00435219
lipid	lipid109	lipid677	0.314179	0.00242265	0.0043522
lipid	lipid10	lipid154	0.314179	0.00242267	0.00435221
lipid	lipid385	lipid597	0.314178	0.00242272	0.00435228
lipid	lipid323	lipid702	0.314176	0.00242291	0.00435261
ortholognasal	ortholognasal187	ortholognasal233	0.331213	0.00118299	0.00435315
lipid	lipid199	lipid789	0.314172	0.00242323	0.00435315
orthologstool	orthologstool18	orthologstool360	0.342488	0.00174974	0.00435342
lipid	lipid141	lipid300	-0.314169	0.00242346	0.00435355
lipid	lipid278	lipid337	0.314169	0.00242348	0.00435356
lipid	lipid4	lipid357	0.314168	0.00242354	0.00435365
ortholognasal	ortholognasal179	ortholognasal243	0.331208	0.00118321	0.00435368
lipid	lipid5	lipid452	0.314167	0.00242369	0.00435389
lipid	lipid231	lipid284	0.314165	0.0024238	0.00435406
orthologstool	orthologstool309	orthologstool336	0.342483	0.00175007	0.00435407
lipid	lipid45	lipid357	0.31416	0.00242425	0.00435485
lipid	lipid349	lipid752	0.314159	0.00242428	0.0043549
orthologstool	orthologstool126	orthologstool137	-0.342471	0.00175077	0.00435563
lipid	lipid229	lipid336	0.314152	0.00242487	0.00435592
lipid	lipid203	lipid570	0.314151	0.00242496	0.00435607
lipid	lipid513	lipid830	0.31415	0.00242507	0.00435624
lipid	lipid155	lipid691	0.314147	0.0024253	0.00435664
lipid	lipid306	lipid349	0.314147	0.00242533	0.00435666
lipid	lipid67	lipid329	0.314145	0.00242544	0.00435683
lipid	lipid131	lipid411	0.314142	0.00242571	0.0043573
lipid	lipid224	lipid778	-0.31414	0.00242588	0.00435759
lipid	lipid189	lipid641	0.31414	0.0024259	0.0043576
ortholognasal	ortholognasal13	ortholognasal101	-0.331181	0.00118436	0.00435766
lipid	lipid48	lipid590	-0.314135	0.00242624	0.0043582
lipid	lipid237	lipid801	0.314135	0.00242629	0.00435825
lipid	lipid137	lipid175	0.314134	0.00242631	0.00435828
lipid	lipid415	lipid725	0.314131	0.0024266	0.00435877
lipid	lipid278	lipid715	0.314131	0.00242663	0.00435881
orthologstool	orthologstool167	orthologstool208	0.342446	0.00175218	0.00435899
lipid	lipid180	lipid602	0.314124	0.00242721	0.00435981
lipid	lipid16	lipid48	0.314122	0.00242734	0.00436004
ortholognasal	ortholognasal78	ortholognasal352	0.331164	0.00118508	0.00436005
orthologstool	orthologstool53	orthologstool252	0.342438	0.00175268	0.00436005
lipid	lipid25	lipid454	0.314119	0.00242761	0.00436049
lipid	lipid187	lipid726	0.314118	0.00242764	0.00436053
orthologstool	orthologstool128	orthologstool256	0.342431	0.00175306	0.00436083
lipid	lipid37	lipid712	0.314115	0.0024279	0.00436098
orthologstool	orthologstool102	orthologstool170	0.342426	0.00175334	0.00436138
orthologstool	orthologstool40	orthologstool84	-0.342423	0.00175352	0.00436165
metabolite	metabolite144	metabolite629	0.385889	0.000145306	0.00436214
ortholognasal	ortholognasal3	ortholognasal215	0.331149	0.00118572	0.00436217
orthologstool	orthologstool8	orthologstool341	0.342418	0.00175382	0.00436222
lipid	lipid343	lipid534	0.314106	0.00242865	0.0043623
lipid	lipid89	lipid184	0.314104	0.00242879	0.00436253
lipid	lipid4	lipid200	0.314103	0.00242886	0.00436263
lipid	lipid204	lipid687	0.314102	0.00242899	0.00436285
lipid	lipid253	lipid758	0.314098	0.00242933	0.00436343
lipid	lipid249	lipid420	0.314097	0.00242937	0.00436349
metabolite	metabolite13	metabolite423	0.385876	0.000145386	0.00436382
lipid	lipid713	lipid743	0.314087	0.00243021	0.00436497
ortholognasal	ortholognasal228	ortholognasal357	0.33113	0.00118658	0.00436508
lipid	lipid28	lipid392	0.314084	0.00243041	0.00436531
metabolite	metabolite399	metabolite422	0.385862	0.000145473	0.00436564
metabolite	metabolite629	metabolite645	0.385859	0.000145495	0.00436564
orthologstool	orthologstool303	orthologstool351	0.342393	0.00175531	0.00436576
lipid	lipid466	lipid795	0.31408	0.00243074	0.00436587
metabolite	metabolite162	metabolite632	0.385854	0.000145528	0.0043659
lipid	lipid141	lipid259	-0.314077	0.00243102	0.00436636
metabolite	metabolite148	metabolite631	-0.385847	0.00014557	0.00436644
orthologstool	orthologstool22	orthologstool139	0.342387	0.00175565	0.00436645
lipid	lipid4	lipid44	0.314076	0.00243109	0.00436646
lipid	lipid442	lipid801	0.314076	0.00243114	0.00436653
lipid	lipid182	lipid184	0.314072	0.00243146	0.00436707
lipid	lipid336	lipid821	0.314071	0.00243152	0.00436717
lipid	lipid330	lipid492	0.31407	0.00243157	0.00436724
lipid	lipid333	lipid759	0.31407	0.00243161	0.00436729
lipid	lipid181	lipid348	0.314069	0.00243172	0.00436746
lipid	lipid8	lipid447	0.314068	0.00243179	0.00436757
lipid	lipid218	lipid660	0.314067	0.00243186	0.00436766
lipid	lipid56	lipid337	0.314064	0.00243209	0.00436806
lipid	lipid262	lipid437	0.314062	0.00243225	0.00436833
lipid	lipid103	lipid541	0.314062	0.00243227	0.00436835
lipid	lipid161	lipid401	0.31406	0.00243239	0.00436854
protein	protein17	protein146	0.399336	6.68849e-05	0.00436857
protein	protein38	protein108	-0.399365	6.67934e-05	0.00436857
ortholognasal	ortholognasal9	ortholognasal62	-0.331104	0.0011877	0.00436895
lipid	lipid36	lipid253	0.314056	0.0024327	0.00436908
lipid	lipid168	lipid560	0.314056	0.00243277	0.00436917
lipid	lipid40	lipid198	0.314054	0.00243287	0.00436932
lipid	lipid321	lipid606	0.314053	0.00243296	0.00436945
lipid	lipid38	lipid211	0.314053	0.00243296	0.00436945
lipid	lipid328	lipid472	0.31405	0.00243326	0.00436997
lipid	lipid297	lipid742	0.314049	0.00243335	0.00437011
lipid	lipid158	lipid654	0.314045	0.00243362	0.00437057
orthologstool	orthologstool120	orthologstool166	-0.342356	0.00175741	0.00437065
lipid	lipid211	lipid527	0.314043	0.00243381	0.00437088
lipid	lipid53	lipid632	-0.314042	0.00243389	0.00437102
lipid	lipid147	lipid254	0.314041	0.00243398	0.00437116
lipid	lipid151	lipid587	0.314038	0.00243422	0.00437155
lipid	lipid403	lipid820	0.314036	0.00243438	0.00437181
lipid	lipid151	lipid552	0.314034	0.00243452	0.00437206
lipid	lipid192	lipid216	0.314033	0.00243464	0.00437225
metabolite	metabolite267	metabolite650	0.385807	0.000145822	0.00437257
metabolite	metabolite324	metabolite477	0.38581	0.000145801	0.00437257
lipid	lipid695	lipid809	0.31403	0.00243485	0.0043726
lipid	lipid11	lipid340	0.314029	0.00243493	0.00437272
lipid	lipid138	lipid216	0.314029	0.00243495	0.00437273
lipid	lipid200	lipid737	0.314027	0.00243512	0.00437301
ortholognasal	ortholognasal154	ortholognasal306	0.331076	0.00118888	0.00437304
lipid	lipid32	lipid796	0.314024	0.00243535	0.0043734
ortholognasal	ortholognasal80	ortholognasal343	0.331072	0.00118908	0.00437351
ortholognasal	ortholognasal71	ortholognasal346	0.33107	0.00118916	0.00437357
lipid	lipid418	lipid723	0.314023	0.00243546	0.00437357
lipid	lipid78	lipid809	0.314023	0.00243546	0.00437357
metabolite	metabolite116	metabolite155	0.385797	0.000145882	0.00437363
lipid	lipid1	lipid335	0.314018	0.00243587	0.00437428
metabolite	metabolite113	metabolite177	0.38579	0.000145928	0.00437429
lipid	lipid533	lipid738	0.314014	0.00243618	0.00437481
lipid	lipid148	lipid330	0.314013	0.00243628	0.00437497
lipid	lipid8	lipid412	0.314013	0.0024363	0.00437499
lipid	lipid713	lipid741	0.314008	0.00243669	0.00437566
lipid	lipid6	lipid472	0.314004	0.00243699	0.00437619
lipid	lipid230	lipid613	0.314004	0.00243703	0.00437624
lipid	lipid345	lipid445	0.314002	0.00243716	0.00437644
lipid	lipid165	lipid298	0.314	0.00243737	0.00437679
orthologstool	orthologstool155	orthologstool264	-0.342308	0.0017602	0.00437743
ortholognasal	ortholognasal96	ortholognasal99	0.331041	0.00119041	0.00437791
lipid	lipid279	lipid606	0.313989	0.00243822	0.0043783
lipid	lipid152	lipid734	0.313989	0.00243826	0.00437835
lipid	lipid184	lipid405	0.313984	0.00243865	0.00437903
lipid	lipid268	lipid646	0.313981	0.00243886	0.00437938
lipid	lipid40	lipid463	0.313974	0.00243949	0.00438049
lipid	lipid35	lipid715	0.313973	0.00243952	0.00438053
lipid	lipid246	lipid652	0.313968	0.00243993	0.00438123
lipid	lipid22	lipid257	0.313968	0.00243995	0.00438125
lipid	lipid103	lipid452	0.313965	0.00244023	0.00438174
lipid	lipid178	lipid355	0.313957	0.00244085	0.00438282
lipid	lipid345	lipid414	0.313957	0.00244087	0.00438285
orthologstool	orthologstool306	orthologstool351	0.342267	0.00176265	0.00438335
lipid	lipid340	lipid354	0.313951	0.00244134	0.00438366
lipid	lipid390	lipid597	0.313951	0.00244138	0.00438371
lipid	lipid184	lipid504	0.313948	0.00244158	0.00438405
lipid	lipid330	lipid436	0.313947	0.00244168	0.00438421
lipid	lipid204	lipid676	0.313945	0.00244186	0.00438451
lipid	lipid600	lipid844	0.313936	0.0024426	0.00438581
orthologstool	orthologstool69	orthologstool238	-0.342248	0.00176373	0.00438587
lipid	lipid82	lipid841	0.313934	0.00244274	0.00438605
lipid	lipid158	lipid665	0.313933	0.00244288	0.00438627
lipid	lipid112	lipid341	0.31393	0.00244308	0.00438661
ortholognasal	ortholognasal35	ortholognasal354	0.330979	0.0011931	0.00438755
lipid	lipid401	lipid777	0.313919	0.00244396	0.00438818
lipid	lipid173	lipid356	0.313918	0.00244411	0.00438841
lipid	lipid462	lipid820	0.313917	0.00244417	0.00438851
lipid	lipid176	lipid210	0.313916	0.00244426	0.00438864
lipid	lipid278	lipid473	0.313912	0.00244453	0.00438911
ortholognasal	ortholognasal109	ortholognasal241	0.330965	0.00119371	0.00438928
ortholognasal	ortholognasal14	ortholognasal61	-0.330965	0.0011937	0.00438928
lipid	lipid359	lipid708	0.313908	0.00244493	0.00438979
lipid	lipid100	lipid487	0.313901	0.0024455	0.0043908
lipid	lipid339	lipid673	0.3139	0.00244555	0.00439086
lipid	lipid22	lipid315	0.313897	0.00244584	0.00439136
lipid	lipid241	lipid389	0.313894	0.00244604	0.00439171
orthologstool	orthologstool325	orthologstool351	0.342206	0.00176619	0.00439181
orthologstool	orthologstool134	orthologstool342	-0.342205	0.00176625	0.00439181
lipid	lipid241	lipid468	0.313893	0.00244615	0.00439187
lipid	lipid223	lipid762	0.313891	0.00244631	0.00439214
lipid	lipid212	lipid618	0.31389	0.00244637	0.00439223
orthologstool	orthologstool137	orthologstool352	-0.342199	0.00176658	0.00439229
orthologstool	orthologstool2	orthologstool360	0.3422	0.00176655	0.00439229
lipid	lipid53	lipid787	-0.313889	0.0024465	0.00439243
lipid	lipid261	lipid712	0.313888	0.00244652	0.00439245
lipid	lipid42	lipid277	0.313887	0.00244662	0.00439261
lipid	lipid149	lipid330	0.313886	0.00244674	0.00439279
lipid	lipid227	lipid685	0.313886	0.00244674	0.00439279
lipid	lipid108	lipid823	0.313885	0.00244676	0.0043928
orthologstool	orthologstool304	orthologstool347	-0.342193	0.00176694	0.00439301
lipid	lipid294	lipid308	0.313881	0.00244712	0.00439343
lipid	lipid695	lipid790	0.313881	0.00244714	0.00439343
lipid	lipid24	lipid345	0.313879	0.00244729	0.00439368
lipid	lipid98	lipid476	0.313876	0.00244755	0.00439412
lipid	lipid524	lipid844	0.313871	0.00244797	0.00439483
lipid	lipid64	lipid584	0.313871	0.00244796	0.00439483
lipid	lipid137	lipid172	0.31387	0.00244802	0.00439491
lipid	lipid81	lipid212	0.313862	0.00244867	0.00439605
ortholognasal	ortholognasal269	ortholognasal276	-0.330919	0.00119572	0.00439642
lipid	lipid2	lipid150	0.313859	0.00244891	0.00439645
ortholognasal	ortholognasal167	ortholognasal356	-0.330916	0.00119585	0.00439663
ortholognasal	ortholognasal70	ortholognasal277	0.330914	0.00119595	0.00439674
lipid	lipid498	lipid765	0.313856	0.00244916	0.00439689
lipid	lipid167	lipid688	0.313854	0.00244933	0.00439718
lipid	lipid531	lipid805	0.313852	0.00244953	0.0043975
ortholognasal	ortholognasal63	ortholognasal209	-0.330904	0.00119635	0.00439797
metabolite	metabolite22	metabolite353	0.385656	0.000146772	0.00439815
metabolite	metabolite379	metabolite470	0.385656	0.00014677	0.00439815
lipid	lipid39	lipid711	0.313845	0.00245006	0.00439844
lipid	lipid344	lipid704	0.313842	0.00245036	0.00439895
lipid	lipid400	lipid693	0.31384	0.00245048	0.00439914
orthologstool	orthologstool35	orthologstool93	0.342147	0.00176966	0.0043996
lipid	lipid4	lipid710	0.313834	0.00245099	0.00440005
lipid	lipid145	lipid476	0.313832	0.00245116	0.00440031
lipid	lipid267	lipid551	0.313831	0.00245126	0.00440048
ortholognasal	ortholognasal338	ortholognasal352	0.330886	0.00119714	0.00440063
ortholognasal	ortholognasal21	ortholognasal260	-0.330883	0.00119728	0.00440089
ortholognasal	ortholognasal13	ortholognasal190	-0.330881	0.00119737	0.00440096
lipid	lipid341	lipid698	0.313827	0.00245158	0.00440103
lipid	lipid23	lipid298	0.31382	0.00245212	0.00440197
lipid	lipid23	lipid92	0.313819	0.00245224	0.00440218
orthologstool	orthologstool6	orthologstool313	0.342127	0.00177079	0.00440224
lipid	lipid349	lipid481	0.313818	0.00245229	0.00440224
lipid	lipid468	lipid842	0.313818	0.00245232	0.00440227
cytokine	cytokine19	cytokine33	0.316648	0.00210366	0.00440247
cytokine	cytokine36	cytokine39	0.316635	0.00210462	0.00440247
lipid	lipid152	lipid249	0.313814	0.00245268	0.00440289
orthologstool	orthologstool140	orthologstool165	-0.342121	0.00177119	0.0044029
orthologstool	orthologstool171	orthologstool269	-0.342121	0.00177115	0.0044029
metabolite	metabolite243	metabolite579	0.385627	0.000146956	0.00440294
lipid	lipid437	lipid793	0.313813	0.00245277	0.00440303
cytokine	cytokine27	cytokine29	0.316564	0.00210972	0.0044034
cytokine	cytokine38	cytokine61	0.316577	0.0021088	0.0044034
orthologstool	orthologstool41	orthologstool152	0.342114	0.00177159	0.00440372
lipid	lipid256	lipid624	0.313802	0.00245364	0.00440457
metabolite	metabolite228	metabolite415	-0.385614	0.000147035	0.00440457
lipid	lipid193	lipid324	0.313799	0.0024539	0.00440501
lipid	lipid189	lipid276	0.313798	0.00245397	0.00440513
lipid	lipid192	lipid694	0.313796	0.00245411	0.00440535
lipid	lipid252	lipid303	0.313793	0.00245437	0.0044058
lipid	lipid71	lipid193	0.313791	0.00245454	0.00440609
lipid	lipid495	lipid824	0.313788	0.00245481	0.00440654
lipid	lipid85	lipid178	0.313786	0.00245496	0.0044068
lipid	lipid242	lipid277	0.313783	0.00245524	0.00440727
lipid	lipid11	lipid522	0.313778	0.0024556	0.0044079
lipid	lipid19	lipid30	0.313778	0.00245562	0.0044079
lipid	lipid201	lipid533	0.313776	0.00245577	0.00440816
lipid	lipid234	lipid302	0.313776	0.00245581	0.00440821
lipid	lipid214	lipid300	-0.313772	0.00245614	0.00440877
lipid	lipid349	lipid686	0.313767	0.00245654	0.00440947
lipid	lipid223	lipid398	0.313767	0.00245657	0.00440951
lipid	lipid69	lipid130	0.313766	0.00245661	0.00440955
orthologstool	orthologstool211	orthologstool301	0.342072	0.00177402	0.00440961
lipid	lipid168	lipid231	0.313765	0.00245673	0.00440975
lipid	lipid778	lipid789	0.313764	0.00245676	0.00440978
lipid	lipid207	lipid316	0.313763	0.00245688	0.00440997
lipid	lipid53	lipid548	-0.313762	0.00245697	0.0044101
orthologstool	orthologstool7	orthologstool67	0.342067	0.00177431	0.00441016
metabolite	metabolite399	metabolite431	0.385576	0.000147276	0.00441046
metabolite	metabolite87	metabolite318	0.385576	0.00014728	0.00441046
lipid	lipid35	lipid219	0.313759	0.00245719	0.00441048
lipid	lipid476	lipid785	0.313757	0.00245734	0.00441074
lipid	lipid4	lipid197	0.313756	0.00245742	0.00441086
ortholognasal	ortholognasal143	ortholognasal159	-0.330816	0.00120019	0.00441106
lipid	lipid103	lipid606	0.313754	0.00245764	0.00441122
lipid	lipid179	lipid719	0.313752	0.00245775	0.0044114
lipid	lipid178	lipid786	0.313751	0.00245789	0.00441163
lipid	lipid34	lipid715	0.313747	0.00245822	0.0044122
ortholognasal	ortholognasal95	ortholognasal105	-0.330804	0.00120074	0.00441283
lipid	lipid211	lipid376	0.313742	0.0024586	0.00441284
lipid	lipid415	lipid788	0.313742	0.0024586	0.00441284
lipid	lipid65	lipid215	0.313741	0.0024587	0.00441298
lipid	lipid665	lipid727	0.313741	0.0024587	0.00441298
lipid	lipid30	lipid241	0.31374	0.00245875	0.00441305
ortholognasal	ortholognasal99	ortholognasal260	-0.330801	0.00120087	0.00441306
lipid	lipid248	lipid801	0.313738	0.0024589	0.00441328
lipid	lipid249	lipid841	0.313738	0.00245894	0.00441333
orthologstool	orthologstool52	orthologstool264	0.342043	0.00177572	0.0044135
lipid	lipid11	lipid97	0.313734	0.00245925	0.00441387
lipid	lipid343	lipid382	0.313734	0.0024593	0.00441394
lipid	lipid220	lipid257	0.31373	0.00245956	0.00441438
lipid	lipid343	lipid388	0.313728	0.00245977	0.00441474
lipid	lipid27	lipid807	0.313723	0.0024602	0.00441549
lipid	lipid160	lipid801	0.313721	0.00246038	0.00441576
lipid	lipid267	lipid599	0.313721	0.00246037	0.00441576
lipid	lipid32	lipid103	0.31372	0.00246039	0.00441576
lipid	lipid5	lipid103	0.31372	0.00246047	0.00441587
lipid	lipid351	lipid814	0.313718	0.00246057	0.00441601
lipid	lipid465	lipid835	0.313718	0.00246057	0.00441601
ortholognasal	ortholognasal47	ortholognasal79	-0.330775	0.00120198	0.00441689
lipid	lipid142	lipid158	0.313712	0.00246111	0.00441696
ortholognasal	ortholognasal350	ortholognasal353	0.330769	0.00120225	0.00441763
lipid	lipid200	lipid313	-0.313705	0.00246166	0.00441794
orthologstool	orthologstool71	orthologstool94	0.34201	0.00177766	0.00441814
lipid	lipid163	lipid638	0.313703	0.00246186	0.00441827
lipid	lipid94	lipid814	0.313702	0.00246194	0.00441838
lipid	lipid345	lipid496	0.3137	0.00246208	0.00441862
lipid	lipid116	lipid124	0.313699	0.00246212	0.00441867
lipid	lipid256	lipid458	0.313697	0.00246234	0.00441903
lipid	lipid115	lipid756	0.313696	0.00246243	0.00441918
lipid	lipid98	lipid216	0.313694	0.00246262	0.00441949
metabolite	metabolite472	metabolite488	0.385524	0.00014761	0.00441961
lipid	lipid231	lipid303	0.313692	0.00246276	0.00441972
lipid	lipid10	lipid61	0.313691	0.00246283	0.00441981
lipid	lipid175	lipid489	0.313691	0.00246283	0.00441981
lipid	lipid247	lipid701	0.31369	0.00246289	0.00441988
ortholognasal	ortholognasal63	ortholognasal114	-0.330751	0.00120304	0.00442026
lipid	lipid103	lipid432	0.313686	0.00246328	0.00442056
lipid	lipid542	lipid712	0.313684	0.00246344	0.00442084
metabolite	metabolite117	metabolite185	0.385508	0.000147708	0.00442135
metabolite	metabolite218	metabolite229	0.385507	0.000147717	0.00442135
lipid	lipid640	lipid790	0.31368	0.00246378	0.00442142
cytokine	cytokine45	cytokine50	0.316412	0.00212074	0.00442153
protein	protein85	protein127	-0.399034	6.78179e-05	0.00442156
metabolite	metabolite15	metabolite471	0.385498	0.000147775	0.00442164
metabolite	metabolite48	metabolite180	0.3855	0.00014776	0.00442164
lipid	lipid184	lipid363	0.313677	0.00246399	0.00442178
orthologstool	orthologstool12	orthologstool85	-0.341983	0.00177928	0.00442201
metabolite	metabolite103	metabolite112	0.385486	0.000147847	0.00442232
metabolite	metabolite225	metabolite646	0.385487	0.000147841	0.00442232
lipid	lipid262	lipid424	0.313673	0.00246432	0.00442234
lipid	lipid216	lipid770	0.31367	0.00246455	0.00442274
lipid	lipid106	lipid590	0.313668	0.00246475	0.00442308
lipid	lipid33	lipid434	0.313666	0.00246488	0.00442329
lipid	lipid256	lipid706	0.313663	0.00246511	0.00442368
lipid	lipid386	lipid783	0.313661	0.00246535	0.00442409
metabolite	metabolite111	metabolite135	0.385471	0.000147947	0.00442458
lipid	lipid15	lipid818	0.313656	0.00246574	0.00442477
lipid	lipid154	lipid301	0.313653	0.00246596	0.00442514
lipid	lipid497	lipid794	0.31365	0.00246619	0.00442552
lipid	lipid222	lipid298	0.313649	0.00246628	0.00442566
lipid	lipid272	lipid343	0.313649	0.00246629	0.00442566
lipid	lipid198	lipid315	0.313648	0.00246636	0.00442577
lipid	lipid262	lipid464	0.313648	0.00246641	0.00442584
lipid	lipid246	lipid818	0.313647	0.00246648	0.00442593
lipid	lipid153	lipid231	0.313646	0.00246658	0.0044261
metabolite	metabolite203	metabolite619	0.385459	0.000148023	0.00442612
metabolite	metabolite102	metabolite108	0.385454	0.000148051	0.00442625
lipid	lipid377	lipid648	0.31364	0.00246705	0.00442692
lipid	lipid619	lipid704	0.313639	0.00246711	0.004427
lipid	lipid55	lipid783	0.313639	0.00246715	0.00442704
lipid	lipid237	lipid469	0.313636	0.00246737	0.00442742
lipid	lipid489	lipid804	0.313635	0.00246749	0.00442762
orthologstool	orthologstool256	orthologstool359	-0.341943	0.00178161	0.00442763
lipid	lipid265	lipid457	0.313634	0.00246754	0.00442768
lipid	lipid59	lipid678	0.313634	0.00246757	0.00442772
lipid	lipid64	lipid696	0.313631	0.00246777	0.00442805
lipid	lipid316	lipid400	-0.313631	0.00246779	0.00442807
lipid	lipid376	lipid733	0.313628	0.00246806	0.00442853
protein	protein186	protein237	-0.398921	6.817e-05	0.00442861
protein	protein6	protein194	0.398931	6.81376e-05	0.00442861
lipid	lipid38	lipid319	0.313627	0.00246813	0.00442863
lipid	lipid265	lipid564	0.313623	0.00246849	0.00442925
orthologstool	orthologstool214	orthologstool279	-0.34193	0.0017824	0.00442941
ortholognasal	ortholognasal190	ortholognasal254	-0.330692	0.00120562	0.00442948
lipid	lipid320	lipid614	0.313619	0.00246878	0.00442975
lipid	lipid147	lipid468	0.313619	0.0024688	0.00442976
lipid	lipid280	lipid626	-0.313618	0.00246889	0.0044299
lipid	lipid359	lipid781	0.313617	0.00246894	0.00442997
orthologstool	orthologstool39	orthologstool273	0.341921	0.00178294	0.00443059
lipid	lipid553	lipid812	0.313612	0.00246935	0.00443068
lipid	lipid511	lipid796	0.313611	0.00246944	0.00443082
metabolite	metabolite99	metabolite173	0.385426	0.000148229	0.00443082
lipid	lipid164	lipid181	0.31361	0.00246957	0.00443104
lipid	lipid565	lipid654	0.313608	0.00246969	0.00443123
lipid	lipid249	lipid535	0.313606	0.0024699	0.00443158
ortholognasal	ortholognasal44	ortholognasal48	0.330677	0.00120631	0.00443176
lipid	lipid376	lipid783	0.313601	0.00247033	0.00443233
lipid	lipid109	lipid233	0.3136	0.00247036	0.00443237
orthologstool	orthologstool97	orthologstool300	0.341907	0.00178374	0.0044324
ortholognasal	ortholognasal52	ortholognasal136	0.330668	0.0012067	0.00443294
lipid	lipid321	lipid521	0.313596	0.00247072	0.00443299
lipid	lipid374	lipid624	0.313596	0.00247074	0.004433
lipid	lipid54	lipid221	0.313593	0.00247097	0.00443339
orthologstool	orthologstool225	orthologstool359	-0.341898	0.00178425	0.00443352
lipid	lipid187	lipid241	0.31359	0.00247119	0.00443376
lipid	lipid203	lipid348	0.313588	0.00247138	0.00443408
lipid	lipid338	lipid425	0.313588	0.00247141	0.00443412
lipid	lipid98	lipid415	0.313587	0.00247148	0.00443422
lipid	lipid139	lipid593	0.313586	0.00247152	0.00443426
lipid	lipid25	lipid86	0.313585	0.00247161	0.00443441
lipid	lipid386	lipid756	0.313584	0.00247171	0.00443456
lipid	lipid281	lipid430	0.313584	0.00247174	0.00443459
orthologstool	orthologstool82	orthologstool334	-0.341889	0.00178479	0.00443468
lipid	lipid236	lipid785	0.31358	0.00247204	0.00443512
lipid	lipid116	lipid792	0.313579	0.00247209	0.00443518
lipid	lipid208	lipid261	0.313574	0.00247255	0.00443597
lipid	lipid477	lipid601	0.313573	0.00247262	0.00443608
orthologstool	orthologstool94	orthologstool105	0.341878	0.00178546	0.00443617
lipid	lipid333	lipid506	0.313571	0.00247275	0.0044363
lipid	lipid368	lipid761	0.313569	0.00247297	0.00443666
lipid	lipid108	lipid760	0.313568	0.00247302	0.00443673
metabolite	metabolite320	metabolite413	0.385391	0.000148458	0.00443693
lipid	lipid332	lipid743	0.313566	0.0024732	0.00443703
ortholognasal	ortholognasal75	ortholognasal97	-0.330637	0.00120804	0.00443761
lipid	lipid249	lipid531	0.313561	0.00247364	0.00443781
lipid	lipid52	lipid591	0.313559	0.00247382	0.00443811
lipid	lipid119	lipid275	-0.313557	0.00247395	0.00443829
lipid	lipid22	lipid150	0.313557	0.00247394	0.00443829
lipid	lipid163	lipid401	0.313553	0.00247427	0.00443884
orthologstool	orthologstool173	orthologstool359	-0.341854	0.00178685	0.00443946
lipid	lipid2	lipid644	0.313543	0.00247514	0.00444039
orthologstool	orthologstool134	orthologstool289	0.341847	0.0017873	0.00444041
ortholognasal	ortholognasal4	ortholognasal178	0.330612	0.00120913	0.00444134
lipid	lipid12	lipid444	0.313533	0.00247595	0.00444179
lipid	lipid492	lipid844	0.313533	0.00247595	0.00444179
lipid	lipid91	lipid461	0.313531	0.00247614	0.00444211
orthologstool	orthologstool191	orthologstool360	0.341833	0.00178811	0.00444225
metabolite	metabolite392	metabolite515	-0.385359	0.000148661	0.00444227
lipid	lipid267	lipid436	0.313528	0.00247634	0.00444244
lipid	lipid108	lipid337	0.313527	0.00247649	0.00444269
ortholognasal	ortholognasal288	ortholognasal353	0.3306	0.0012097	0.0044427
ortholognasal	ortholognasal5	ortholognasal65	-0.330602	0.00120961	0.0044427
ortholognasal	ortholognasal9	ortholognasal245	-0.330599	0.00120971	0.0044427
lipid	lipid567	lipid830	0.313522	0.00247684	0.00444329
lipid	lipid76	lipid831	0.313521	0.00247691	0.00444341
lipid	lipid291	lipid779	0.313521	0.00247697	0.00444349
lipid	lipid26	lipid73	0.313521	0.00247698	0.00444349
orthologstool	orthologstool128	orthologstool294	0.341823	0.00178872	0.00444359
lipid	lipid324	lipid537	0.313515	0.00247748	0.00444436
lipid	lipid186	lipid602	0.313511	0.0024778	0.0044449
protein	protein16	protein79	-0.398786	6.85945e-05	0.00444493
protein	protein79	protein268	-0.398763	6.8666e-05	0.00444493
lipid	lipid233	lipid622	0.313508	0.00247804	0.00444532
lipid	lipid34	lipid703	0.313505	0.0024783	0.00444576
lipid	lipid379	lipid598	0.313504	0.00247834	0.0044458
lipid	lipid554	lipid836	0.313504	0.00247839	0.00444588
lipid	lipid7	lipid453	0.313503	0.00247845	0.00444597
orthologstool	orthologstool88	orthologstool338	0.341803	0.00178986	0.00444625
orthologstool	orthologstool75	orthologstool89	0.341798	0.00179017	0.00444687
orthologstool	orthologstool25	orthologstool258	0.341795	0.00179034	0.00444712
lipid	lipid316	lipid408	-0.313491	0.00247945	0.00444774
lipid	lipid336	lipid527	0.31349	0.00247951	0.00444781
lipid	lipid180	lipid394	0.313488	0.00247974	0.00444821
metabolite	metabolite171	metabolite196	0.38532	0.000148912	0.00444831
metabolite	metabolite300	metabolite649	0.385322	0.000148898	0.00444831
lipid	lipid201	lipid354	0.313486	0.00247991	0.00444849
lipid	lipid27	lipid355	0.313485	0.00247999	0.00444861
orthologstool	orthologstool298	orthologstool323	-0.341783	0.0017911	0.00444865
orthologstool	orthologstool35	orthologstool247	0.341784	0.00179104	0.00444865
lipid	lipid452	lipid804	0.313484	0.00248005	0.0044487
lipid	lipid19	lipid771	0.313481	0.00248027	0.00444907
metabolite	metabolite108	metabolite321	-0.385308	0.000148984	0.00444924
metabolite	metabolite15	metabolite397	0.385307	0.000148992	0.00444924
lipid	lipid8	lipid537	0.313478	0.00248051	0.00444949
lipid	lipid196	lipid346	0.313478	0.00248054	0.00444951
lipid	lipid69	lipid837	0.313476	0.0024807	0.00444978
lipid	lipid105	lipid549	0.313476	0.00248073	0.0044498
lipid	lipid21	lipid49	0.313473	0.002481	0.00445024
lipid	lipid4	lipid202	0.313473	0.00248099	0.00445024
lipid	lipid72	lipid362	0.313471	0.00248112	0.00445045
lipid	lipid35	lipid437	0.313469	0.00248127	0.00445069
lipid	lipid345	lipid777	0.313469	0.00248133	0.00445077
lipid	lipid655	lipid840	0.313468	0.00248137	0.00445082
lipid	lipid550	lipid832	0.313468	0.0024814	0.00445086
lipid	lipid100	lipid198	0.313466	0.0024815	0.00445101
lipid	lipid572	lipid795	0.313463	0.00248178	0.00445149
lipid	lipid449	lipid789	0.313462	0.00248188	0.00445165
lipid	lipid64	lipid406	0.313462	0.0024819	0.00445165
lipid	lipid234	lipid714	0.313458	0.00248222	0.0044522
ortholognasal	ortholognasal162	ortholognasal246	-0.330538	0.0012124	0.00445233
lipid	lipid403	lipid798	0.313454	0.00248255	0.00445278
lipid	lipid21	lipid348	0.313453	0.00248261	0.00445287
lipid	lipid347	lipid718	0.313452	0.00248268	0.00445296
lipid	lipid558	lipid839	0.31345	0.00248286	0.00445328
orthologstool	orthologstool172	orthologstool193	0.341748	0.00179315	0.00445349
orthologstool	orthologstool35	orthologstool339	0.341747	0.00179318	0.00445349
ortholognasal	ortholognasal5	ortholognasal213	-0.330529	0.00121279	0.00445351
lipid	lipid103	lipid400	0.313447	0.00248317	0.00445379
lipid	lipid406	lipid765	0.313446	0.00248317	0.00445379
metabolite	metabolite41	metabolite43	0.385278	0.000149178	0.00445407
lipid	lipid345	lipid730	0.313444	0.00248337	0.00445412
lipid	lipid218	lipid672	0.313437	0.00248397	0.00445518
orthologstool	orthologstool291	orthologstool359	0.341734	0.00179398	0.0044553
lipid	lipid280	lipid345	0.313432	0.00248437	0.00445587
lipid	lipid266	lipid352	0.313431	0.00248444	0.00445597
lipid	lipid25	lipid479	0.313428	0.00248474	0.00445648
orthologstool	orthologstool182	orthologstool255	0.341724	0.00179454	0.00445652
lipid	lipid378	lipid671	0.313427	0.00248479	0.00445656
lipid	lipid154	lipid821	0.313423	0.0024851	0.00445709
lipid	lipid165	lipid646	0.313423	0.00248516	0.00445717
lipid	lipid541	lipid613	0.313422	0.00248525	0.0044573
lipid	lipid343	lipid581	0.313421	0.00248529	0.00445735
lipid	lipid158	lipid538	0.31342	0.0024854	0.00445751
lipid	lipid223	lipid831	-0.31342	0.00248539	0.00445751
lipid	lipid603	lipid617	0.313418	0.00248554	0.00445773
lipid	lipid186	lipid248	0.313416	0.00248572	0.00445805
ortholognasal	ortholognasal14	ortholognasal352	-0.330497	0.00121421	0.00445847
lipid	lipid330	lipid478	0.31341	0.00248622	0.00445891
lipid	lipid206	lipid452	0.313406	0.00248652	0.00445944
lipid	lipid5	lipid594	0.313404	0.00248675	0.00445983
metabolite	metabolite204	metabolite400	0.385243	0.000149401	0.00445998
metabolite	metabolite89	metabolite90	0.385232	0.000149471	0.00446135
ortholognasal	ortholognasal42	ortholognasal244	0.330476	0.00121516	0.00446155
ortholognasal	ortholognasal81	ortholognasal99	0.330475	0.00121519	0.00446155
metabolite	metabolite412	metabolite531	0.385226	0.000149514	0.00446189
lipid	lipid181	lipid737	0.313389	0.00248795	0.00446195
lipid	lipid193	lipid555	0.313388	0.00248803	0.00446208
lipid	lipid26	lipid150	0.313388	0.00248805	0.00446208
lipid	lipid52	lipid820	0.313384	0.00248838	0.00446265
lipid	lipid163	lipid362	0.313383	0.00248849	0.00446284
orthologstool	orthologstool230	orthologstool358	0.341674	0.00179755	0.00446381
orthologstool	orthologstool120	orthologstool137	-0.341673	0.00179762	0.00446383
metabolite	metabolite240	metabolite404	0.385212	0.000149605	0.00446388
orthologstool	orthologstool45	orthologstool247	0.34167	0.0017978	0.0044641
lipid	lipid5	lipid845	0.313372	0.00248941	0.00446445
metabolite	metabolite134	metabolite185	0.385204	0.000149657	0.00446468
lipid	lipid462	lipid765	0.313369	0.00248969	0.00446493
lipid	lipid104	lipid357	0.313365	0.00248995	0.00446538
lipid	lipid360	lipid733	0.313365	0.00248999	0.00446543
lipid	lipid131	lipid435	0.313363	0.00249013	0.00446566
lipid	lipid266	lipid325	0.31336	0.00249042	0.00446616
lipid	lipid35	lipid601	0.313359	0.00249052	0.00446631
lipid	lipid231	lipid350	0.313358	0.00249061	0.00446645
ortholognasal	ortholognasal208	ortholognasal340	0.330437	0.00121687	0.0044672
ortholognasal	ortholognasal303	ortholognasal355	0.330438	0.00121684	0.0044672
lipid	lipid96	lipid174	0.313352	0.00249105	0.00446722
lipid	lipid17	lipid166	0.31335	0.00249125	0.00446755
lipid	lipid398	lipid597	0.313345	0.00249162	0.00446819
lipid	lipid162	lipid227	0.313345	0.00249167	0.00446826
lipid	lipid372	lipid735	0.313342	0.00249191	0.00446867
lipid	lipid737	lipid810	0.313341	0.00249196	0.00446874
lipid	lipid51	lipid385	0.31334	0.00249209	0.00446896
lipid	lipid703	lipid737	0.313339	0.00249216	0.00446905
lipid	lipid199	lipid290	0.313338	0.00249222	0.00446913
lipid	lipid181	lipid212	0.313337	0.00249232	0.0044693
lipid	lipid175	lipid427	0.313335	0.00249251	0.0044696
lipid	lipid359	lipid621	0.313335	0.0024925	0.0044696
orthologstool	orthologstool40	orthologstool142	0.34163	0.00180014	0.00446975
lipid	lipid439	lipid833	0.31333	0.00249292	0.0044703
lipid	lipid155	lipid714	0.313329	0.00249303	0.00447048
lipid	lipid397	lipid736	0.313328	0.00249308	0.00447055
lipid	lipid30	lipid712	0.313327	0.0024932	0.00447074
lipid	lipid246	lipid701	0.313326	0.00249325	0.0044708
ortholognasal	ortholognasal18	ortholognasal173	0.330409	0.00121811	0.00447148
lipid	lipid158	lipid656	0.313321	0.00249366	0.00447151
lipid	lipid108	lipid516	0.313318	0.00249391	0.00447195
lipid	lipid555	lipid713	0.313313	0.00249434	0.00447269
lipid	lipid209	lipid472	0.31331	0.00249456	0.00447307
lipid	lipid163	lipid360	0.313302	0.00249525	0.00447428
lipid	lipid257	lipid441	0.313301	0.00249535	0.00447444
metabolite	metabolite14	metabolite71	0.385148	0.000150013	0.00447459
orthologstool	orthologstool128	orthologstool314	-0.341596	0.00180218	0.00447464
lipid	lipid9	lipid709	0.313296	0.00249575	0.00447513
lipid	lipid153	lipid819	0.313295	0.00249583	0.00447525
lipid	lipid164	lipid564	0.313295	0.00249589	0.00447531
lipid	lipid39	lipid164	0.313295	0.00249589	0.00447531
orthologstool	orthologstool42	orthologstool137	-0.341587	0.0018027	0.00447575
lipid	lipid103	lipid468	0.313291	0.00249617	0.0044758
lipid	lipid206	lipid618	0.313289	0.00249632	0.00447604
lipid	lipid98	lipid407	0.313287	0.00249648	0.0044763
orthologstool	orthologstool10	orthologstool76	-0.341582	0.00180303	0.0044764
lipid	lipid580	lipid809	0.313286	0.00249662	0.00447654
lipid	lipid200	lipid739	0.313282	0.00249691	0.00447704
lipid	lipid741	lipid809	0.313281	0.00249705	0.00447726
lipid	lipid244	lipid705	0.313278	0.00249726	0.00447761
lipid	lipid481	lipid678	0.313278	0.00249727	0.00447762
metabolite	metabolite345	metabolite368	0.385128	0.000150143	0.00447773
lipid	lipid345	lipid550	0.313276	0.00249746	0.0044779
lipid	lipid60	lipid203	0.313276	0.00249745	0.0044779
lipid	lipid4	lipid238	0.313273	0.00249765	0.00447823
lipid	lipid30	lipid384	0.313271	0.00249783	0.0044785
lipid	lipid321	lipid517	0.313271	0.00249783	0.0044785
lipid	lipid95	lipid195	0.31327	0.00249792	0.00447865
lipid	lipid213	lipid217	0.313269	0.00249802	0.0044788
ortholognasal	ortholognasal25	ortholognasal48	0.330362	0.00122019	0.00447888
lipid	lipid185	lipid261	0.313266	0.0024983	0.00447928
orthologstool	orthologstool27	orthologstool315	-0.34156	0.00180432	0.00447944
lipid	lipid265	lipid356	0.313264	0.00249844	0.0044795
lipid	lipid10	lipid320	0.31326	0.00249879	0.00448011
metabolite	metabolite239	metabolite541	0.385112	0.000150249	0.00448014
orthologstool	orthologstool107	orthologstool279	-0.341553	0.00180474	0.00448031
metabolite	metabolite67	metabolite559	0.385106	0.000150288	0.00448056
lipid	lipid84	lipid199	0.313257	0.00249907	0.00448059
cytokine	cytokine8	cytokine55	0.315991	0.0021516	0.00448093
lipid	lipid378	lipid597	0.313253	0.00249941	0.00448117
lipid	lipid241	lipid278	0.313252	0.00249943	0.0044812
lipid	lipid103	lipid431	0.313251	0.00249954	0.00448137
lipid	lipid467	lipid748	0.313249	0.00249967	0.00448157
metabolite	metabolite342	metabolite565	0.385094	0.000150361	0.00448201
lipid	lipid265	lipid486	0.313246	0.00249996	0.00448207
orthologstool	orthologstool89	orthologstool203	-0.341537	0.00180569	0.00448249
lipid	lipid251	lipid692	0.313241	0.00250037	0.00448279
lipid	lipid499	lipid830	0.313241	0.00250041	0.00448284
lipid	lipid100	lipid546	0.313239	0.00250051	0.004483
orthologstool	orthologstool30	orthologstool68	-0.341532	0.00180597	0.00448301
lipid	lipid249	lipid715	0.313238	0.00250064	0.0044832
lipid	lipid5	lipid505	0.313237	0.00250074	0.00448335
lipid	lipid495	lipid686	0.313236	0.00250077	0.00448338
lipid	lipid573	lipid686	0.313235	0.00250086	0.00448352
cytokine	cytokine17	cytokine31	0.315936	0.00215563	0.00448438
lipid	lipid345	lipid541	0.313228	0.00250148	0.00448463
ortholognasal	ortholognasal55	ortholognasal355	0.330325	0.00122184	0.00448467
lipid	lipid235	lipid627	0.313227	0.00250155	0.00448472
metabolite	metabolite194	metabolite440	0.385075	0.000150488	0.00448506
lipid	lipid26	lipid665	0.313223	0.0025019	0.00448533
lipid	lipid49	lipid384	-0.31322	0.00250212	0.00448571
lipid	lipid196	lipid513	0.31322	0.00250218	0.00448579
lipid	lipid176	lipid785	0.313218	0.00250234	0.00448604
orthologstool	orthologstool167	orthologstool234	0.34151	0.00180732	0.0044862
orthologstool	orthologstool182	orthologstool263	0.341503	0.00180775	0.00448708
lipid	lipid654	lipid839	0.313208	0.00250319	0.00448753
lipid	lipid96	lipid224	0.313208	0.00250319	0.00448753
lipid	lipid670	lipid843	0.313205	0.00250338	0.00448785
lipid	lipid198	lipid335	0.313205	0.00250342	0.00448789
lipid	lipid343	lipid519	0.313205	0.00250344	0.00448791
lipid	lipid692	lipid716	0.313204	0.0025035	0.00448799
lipid	lipid657	lipid832	0.313202	0.00250363	0.0044882
ortholognasal	ortholognasal26	ortholognasal253	0.330291	0.00122334	0.00448991
lipid	lipid206	lipid629	0.313189	0.00250477	0.00449023
lipid	lipid455	lipid812	0.313186	0.00250501	0.00449061
lipid	lipid478	lipid773	0.313186	0.002505	0.00449061
lipid	lipid16	lipid623	0.313184	0.00250518	0.00449089
lipid	lipid11	lipid642	0.313178	0.00250564	0.00449169
lipid	lipid100	lipid473	0.313177	0.00250575	0.00449186
lipid	lipid109	lipid114	0.313177	0.00250578	0.00449191
orthologstool	orthologstool13	orthologstool137	-0.341468	0.00180979	0.00449199
metabolite	metabolite91	metabolite160	0.385035	0.000150745	0.00449199
lipid	lipid333	lipid387	0.313176	0.00250588	0.00449205
lipid	lipid19	lipid700	0.313172	0.00250617	0.00449255
lipid	lipid473	lipid833	0.313172	0.00250619	0.00449257
lipid	lipid330	lipid541	0.313171	0.00250631	0.00449276
lipid	lipid423	lipid801	0.31317	0.00250634	0.00449278
lipid	lipid104	lipid342	0.313169	0.00250642	0.00449292
lipid	lipid53	lipid305	0.313168	0.00250648	0.00449301
lipid	lipid94	lipid541	0.313165	0.00250678	0.00449351
metabolite	metabolite216	metabolite321	0.385023	0.000150822	0.00449353
lipid	lipid623	lipid628	0.313162	0.00250699	0.00449386
lipid	lipid459	lipid839	0.313162	0.00250705	0.00449395
lipid	lipid215	lipid333	0.313158	0.00250734	0.00449443
lipid	lipid351	lipid661	0.313158	0.00250733	0.00449443
orthologstool	orthologstool16	orthologstool25	-0.341446	0.00181111	0.00449508
lipid	lipid215	lipid288	0.313153	0.00250782	0.00449526
orthologstool	orthologstool1	orthologstool42	-0.34144	0.00181148	0.00449549
orthologstool	orthologstool240	orthologstool246	0.34144	0.00181146	0.00449549
orthologstool	orthologstool240	orthologstool314	-0.341441	0.00181144	0.00449549
lipid	lipid466	lipid755	0.313151	0.00250797	0.00449551
ortholognasal	ortholognasal74	ortholognasal213	0.330253	0.00122504	0.00449589
lipid	lipid400	lipid829	0.313147	0.00250827	0.00449603
lipid	lipid627	lipid828	0.313144	0.00250851	0.00449643
orthologstool	orthologstool83	orthologstool182	0.341429	0.00181215	0.00449699
orthologstool	orthologstool9	orthologstool125	0.341427	0.00181225	0.00449705
lipid	lipid129	lipid466	0.313139	0.00250892	0.00449715
lipid	lipid395	lipid753	0.313138	0.00250907	0.00449739
lipid	lipid1	lipid518	0.313136	0.00250924	0.00449768
orthologstool	orthologstool108	orthologstool241	0.34142	0.00181271	0.00449788
orthologstool	orthologstool9	orthologstool26	0.341419	0.00181272	0.00449788
lipid	lipid666	lipid806	0.313134	0.00250938	0.0044979
lipid	lipid3	lipid43	0.313134	0.00250941	0.00449793
lipid	lipid88	lipid800	0.313133	0.00250947	0.00449802
lipid	lipid342	lipid570	0.313132	0.00250953	0.0044981
metabolite	metabolite178	metabolite328	-0.384992	0.000151024	0.00449883
lipid	lipid12	lipid404	0.313124	0.00251023	0.00449933
orthologstool	orthologstool174	orthologstool273	-0.341408	0.00181341	0.00449942
metabolite	metabolite91	metabolite444	0.384984	0.000151074	0.00449957
lipid	lipid256	lipid466	0.31312	0.00251061	0.00449999
lipid	lipid430	lipid613	0.313114	0.00251109	0.00450084
metabolite	metabolite71	metabolite262	0.384973	0.000151149	0.00450108
lipid	lipid571	lipid840	0.313109	0.00251147	0.00450149
orthologstool	orthologstool18	orthologstool59	0.341393	0.00181432	0.00450151
lipid	lipid91	lipid414	0.313108	0.00251162	0.00450173
lipid	lipid351	lipid640	0.313106	0.00251176	0.00450196
lipid	lipid305	lipid784	-0.313101	0.00251215	0.00450264
lipid	lipid439	lipid793	0.313101	0.0025122	0.00450272
lipid	lipid35	lipid625	0.3131	0.00251225	0.00450278
lipid	lipid5	lipid253	0.313096	0.00251257	0.00450333
lipid	lipid163	lipid747	0.313095	0.00251264	0.00450341
lipid	lipid321	lipid608	0.313096	0.00251263	0.00450341
lipid	lipid344	lipid698	0.313093	0.00251282	0.00450371
lipid	lipid206	lipid687	0.313089	0.00251317	0.00450431
lipid	lipid183	lipid583	0.313087	0.00251335	0.00450461
metabolite	metabolite12	metabolite344	0.384948	0.000151313	0.00450508
metabolite	metabolite349	metabolite425	0.384944	0.000151334	0.00450508
lipid	lipid29	lipid135	-0.313083	0.00251368	0.00450518
lipid	lipid139	lipid458	0.313081	0.00251389	0.00450553
lipid	lipid13	lipid286	0.31308	0.00251392	0.00450557
lipid	lipid225	lipid701	0.313079	0.00251399	0.00450566
lipid	lipid264	lipid634	0.313078	0.00251414	0.00450591
ortholognasal	ortholognasal14	ortholognasal315	-0.33019	0.00122786	0.00450597
orthologstool	orthologstool1	orthologstool158	0.34136	0.00181627	0.00450618
lipid	lipid34	lipid163	0.313075	0.00251438	0.00450632
lipid	lipid112	lipid695	0.313074	0.00251443	0.0045064
lipid	lipid178	lipid518	0.313072	0.00251462	0.0045067
lipid	lipid280	lipid349	0.313069	0.00251484	0.00450708
lipid	lipid525	lipid814	0.313069	0.00251488	0.00450712
lipid	lipid88	lipid117	0.313065	0.00251517	0.00450763
lipid	lipid35	lipid70	0.313065	0.00251522	0.0045077
lipid	lipid21	lipid617	0.313064	0.00251528	0.00450777
cytokine	cytokine30	cytokine59	0.315749	0.00216952	0.00450832
lipid	lipid72	lipid367	0.313059	0.0025157	0.0045085
lipid	lipid747	lipid790	0.313057	0.0025159	0.00450885
lipid	lipid258	lipid444	0.313054	0.0025161	0.00450918
ortholognasal	ortholognasal215	ortholognasal242	0.330168	0.00122883	0.00450926
metabolite	metabolite300	metabolite560	0.384917	0.000151511	0.00450963
orthologstool	orthologstool94	orthologstool152	0.341332	0.00181797	0.00451021
ortholognasal	ortholognasal190	ortholognasal324	-0.330155	0.00122938	0.00451106
orthologstool	orthologstool70	orthologstool235	-0.341323	0.00181847	0.00451128
lipid	lipid419	lipid829	0.313036	0.00251769	0.004512
lipid	lipid345	lipid696	0.313033	0.00251787	0.00451231
lipid	lipid344	lipid410	0.313033	0.00251791	0.00451235
lipid	lipid617	lipid647	0.313032	0.00251801	0.0045125
lipid	lipid64	lipid382	0.313028	0.00251832	0.00451305
lipid	lipid103	lipid757	0.313028	0.00251836	0.00451309
lipid	lipid212	lipid637	0.313023	0.00251873	0.00451373
orthologstool	orthologstool45	orthologstool124	0.341306	0.00181954	0.00451378
lipid	lipid5	lipid289	0.31302	0.00251905	0.00451429
lipid	lipid279	lipid454	0.313019	0.00251908	0.00451432
orthologstool	orthologstool21	orthologstool74	0.341298	0.00181997	0.00451466
lipid	lipid765	lipid813	0.313017	0.00251931	0.0045147
lipid	lipid80	lipid183	0.313016	0.00251937	0.0045148
lipid	lipid323	lipid640	0.313014	0.00251955	0.00451508
ortholognasal	ortholognasal154	ortholognasal308	0.330125	0.00123072	0.00451545
ortholognasal	ortholognasal170	ortholognasal341	-0.330126	0.00123069	0.00451545
lipid	lipid56	lipid801	0.313011	0.00251979	0.00451549
lipid	lipid202	lipid271	-0.313009	0.00251998	0.00451581
ortholognasal	ortholognasal167	ortholognasal318	0.330121	0.00123092	0.00451592
lipid	lipid107	lipid117	0.313008	0.00252007	0.00451595
lipid	lipid213	lipid811	0.313006	0.00252016	0.0045161
lipid	lipid430	lipid833	0.313006	0.00252018	0.00451611
lipid	lipid478	lipid842	0.313006	0.0025202	0.00451612
orthologstool	orthologstool2	orthologstool14	0.341287	0.00182063	0.00451614
lipid	lipid117	lipid228	0.313005	0.00252031	0.0045163
lipid	lipid552	lipid839	0.313002	0.00252057	0.00451674
lipid	lipid68	lipid164	0.312999	0.00252076	0.00451705
ortholognasal	ortholognasal50	ortholognasal323	-0.330112	0.00123131	0.00451709
lipid	lipid204	lipid582	0.312995	0.00252111	0.00451765
lipid	lipid105	lipid551	0.312995	0.00252117	0.00451774
lipid	lipid349	lipid643	0.312994	0.00252121	0.00451779
lipid	lipid53	lipid660	-0.312993	0.00252127	0.00451787
lipid	lipid259	lipid403	0.312993	0.0025213	0.00451792
lipid	lipid98	lipid433	0.312987	0.00252182	0.00451882
cytokine	cytokine41	cytokine61	0.315647	0.00217712	0.00451914
lipid	lipid521	lipid679	0.312984	0.00252206	0.00451919
lipid	lipid6	lipid814	0.312984	0.00252206	0.00451919
lipid	lipid91	lipid500	0.312984	0.00252207	0.00451919
lipid	lipid99	lipid204	0.312983	0.00252216	0.00451933
metabolite	metabolite209	metabolite229	0.384863	0.000151864	0.00451941
ortholognasal	ortholognasal239	ortholognasal332	0.330096	0.00123205	0.00451952
lipid	lipid204	lipid614	0.312981	0.00252231	0.00451959
lipid	lipid323	lipid706	0.312977	0.00252265	0.00452017
ortholognasal	ortholognasal149	ortholognasal335	-0.33009	0.00123231	0.00452021
lipid	lipid631	lipid777	0.312976	0.00252277	0.00452036
lipid	lipid86	lipid358	0.312975	0.00252283	0.00452044
lipid	lipid265	lipid322	0.312973	0.00252295	0.00452064
orthologstool	orthologstool187	orthologstool230	0.341254	0.00182264	0.00452094
lipid	lipid100	lipid568	0.312968	0.00252338	0.00452138
orthologstool	orthologstool5	orthologstool107	0.341249	0.00182292	0.00452147
lipid	lipid462	lipid794	0.312967	0.00252346	0.00452151
lipid	lipid529	lipid680	0.312966	0.00252355	0.00452165
orthologstool	orthologstool77	orthologstool343	-0.341243	0.0018233	0.00452224
lipid	lipid196	lipid240	0.312962	0.0025239	0.00452225
lipid	lipid60	lipid803	0.312962	0.00252392	0.00452227
ortholognasal	ortholognasal96	ortholognasal258	0.330073	0.00123308	0.00452279
lipid	lipid54	lipid740	-0.312957	0.00252434	0.00452299
lipid	lipid63	lipid158	0.312955	0.00252449	0.00452324
ortholognasal	ortholognasal269	ortholognasal355	-0.330066	0.00123336	0.00452356
ortholognasal	ortholognasal92	ortholognasal316	0.330063	0.0012335	0.00452381
lipid	lipid230	lipid341	0.31295	0.00252492	0.004524
lipid	lipid753	lipid790	0.312949	0.00252499	0.00452408
lipid	lipid710	lipid763	0.31294	0.00252577	0.00452546
lipid	lipid258	lipid332	0.312935	0.00252621	0.00452623
lipid	lipid331	lipid579	0.312931	0.00252657	0.00452686
lipid	lipid1	lipid748	0.312929	0.00252672	0.0045271
orthologstool	orthologstool78	orthologstool91	-0.341208	0.00182538	0.00452723
lipid	lipid256	lipid433	0.312927	0.00252692	0.00452744
lipid	lipid262	lipid419	0.312926	0.00252694	0.00452744
lipid	lipid323	lipid745	0.312925	0.00252707	0.00452765
orthologstool	orthologstool269	orthologstool294	-0.341204	0.00182564	0.00452769
lipid	lipid193	lipid639	0.312924	0.00252712	0.00452772
lipid	lipid351	lipid663	0.312924	0.00252716	0.00452778
ortholognasal	ortholognasal4	ortholognasal65	0.330037	0.00123468	0.00452786
ortholognasal	ortholognasal124	ortholognasal293	-0.330033	0.00123488	0.00452833
lipid	lipid11	lipid270	0.312919	0.00252761	0.00452855
metabolite	metabolite184	metabolite515	0.384809	0.000152218	0.00452884
metabolite	metabolite221	metabolite590	0.384807	0.000152231	0.00452884
lipid	lipid652	lipid843	0.312913	0.00252806	0.00452935
lipid	lipid28	lipid672	0.312908	0.00252852	0.00453012
lipid	lipid335	lipid799	0.312908	0.00252852	0.00453012
orthologstool	orthologstool8	orthologstool176	0.341179	0.00182716	0.00453128
lipid	lipid47	lipid138	0.3129	0.00252918	0.00453129
lipid	lipid384	lipid754	0.312899	0.00252927	0.00453142
lipid	lipid764	lipid834	0.312897	0.00252946	0.00453173
lipid	lipid329	lipid404	0.312894	0.00252968	0.00453209
lipid	lipid8	lipid820	0.312894	0.00252967	0.00453209
lipid	lipid685	lipid812	0.312894	0.00252973	0.00453215
lipid	lipid106	lipid249	0.312891	0.00252994	0.0045325
lipid	lipid151	lipid333	0.312889	0.00253009	0.00453275
lipid	lipid150	lipid189	0.312888	0.0025302	0.00453293
lipid	lipid397	lipid777	0.312887	0.00253026	0.004533
metabolite	metabolite267	metabolite359	0.384781	0.000152399	0.00453308
lipid	lipid152	lipid606	0.312886	0.00253033	0.00453309
lipid	lipid91	lipid450	0.312887	0.00253032	0.00453309
lipid	lipid19	lipid221	0.312885	0.00253044	0.00453326
lipid	lipid153	lipid741	0.312884	0.00253055	0.00453342
lipid	lipid467	lipid815	0.312884	0.00253054	0.00453342
lipid	lipid345	lipid721	0.312878	0.00253102	0.00453424
lipid	lipid444	lipid716	0.312877	0.00253114	0.00453442
lipid	lipid21	lipid179	0.312877	0.00253116	0.00453445
lipid	lipid60	lipid218	0.312876	0.00253125	0.00453459
lipid	lipid258	lipid365	0.312874	0.00253137	0.00453478
lipid	lipid144	lipid582	0.312871	0.00253162	0.00453519
lipid	lipid281	lipid540	0.312868	0.00253193	0.00453572
lipid	lipid268	lipid734	0.312866	0.00253203	0.00453589
lipid	lipid279	lipid448	0.312863	0.00253233	0.00453639
ortholognasal	ortholognasal36	ortholognasal331	0.32998	0.00123723	0.00453669
lipid	lipid220	lipid824	-0.312858	0.00253274	0.00453712
protein	protein227	protein252	-0.398275	7.02181e-05	0.00453731
orthologstool	orthologstool172	orthologstool257	0.341136	0.00182975	0.00453755
lipid	lipid181	lipid357	0.312851	0.00253331	0.00453812
lipid	lipid165	lipid244	0.31285	0.00253343	0.0045383
lipid	lipid417	lipid698	0.312845	0.00253382	0.00453898
ortholognasal	ortholognasal67	ortholognasal326	0.329963	0.00123799	0.00453922
metabolite	metabolite174	metabolite646	0.384746	0.000152631	0.00453924
ortholognasal	ortholognasal172	ortholognasal330	0.329958	0.00123821	0.00453975
lipid	lipid11	lipid701	0.312837	0.0025345	0.00454017
lipid	lipid25	lipid610	0.312837	0.00253451	0.00454017
orthologstool	orthologstool69	orthologstool222	0.341116	0.00183093	0.0045403
orthologstool	orthologstool140	orthologstool288	-0.341115	0.00183104	0.00454038
lipid	lipid555	lipid807	0.312834	0.00253481	0.00454069
lipid	lipid39	lipid168	0.312833	0.00253484	0.00454072
lipid	lipid203	lipid404	0.312832	0.00253493	0.00454085
lipid	lipid30	lipid198	0.312827	0.00253539	0.00454165
orthologstool	orthologstool117	orthologstool333	0.341105	0.00183164	0.00454171
lipid	lipid31	lipid301	0.312825	0.00253551	0.00454186
lipid	lipid89	lipid836	0.312824	0.00253567	0.00454211
lipid	lipid329	lipid444	0.312823	0.00253568	0.00454211
lipid	lipid56	lipid785	0.31282	0.00253601	0.00454268
orthologstool	orthologstool174	orthologstool221	-0.341097	0.00183212	0.00454272
lipid	lipid563	lipid724	0.312819	0.00253609	0.00454279
lipid	lipid154	lipid298	0.312817	0.00253625	0.00454306
lipid	lipid91	lipid289	-0.312817	0.00253627	0.00454307
lipid	lipid421	lipid782	0.312815	0.00253637	0.00454322
lipid	lipid35	lipid686	0.312815	0.00253644	0.00454333
lipid	lipid25	lipid730	0.312814	0.00253652	0.00454344
protein	protein223	protein228	0.398207	7.04387e-05	0.00454348
lipid	lipid247	lipid537	0.312813	0.00253655	0.00454348
lipid	lipid150	lipid247	0.312813	0.00253658	0.00454351
lipid	lipid36	lipid277	0.312812	0.00253662	0.00454356
ortholognasal	ortholognasal29	ortholognasal138	-0.329933	0.00123933	0.00454362
lipid	lipid278	lipid612	0.312812	0.00253667	0.00454362
lipid	lipid118	lipid750	0.312808	0.00253698	0.00454417
metabolite	metabolite206	metabolite296	0.384716	0.000152827	0.00454432
lipid	lipid444	lipid825	0.312807	0.00253712	0.0045444
ortholognasal	ortholognasal248	ortholognasal261	-0.329922	0.00123984	0.00454521
orthologstool	orthologstool278	orthologstool300	-0.341077	0.00183333	0.00454556
ortholognasal	ortholognasal268	ortholognasal290	-0.329915	0.00124016	0.00454613
orthologstool	orthologstool27	orthologstool221	-0.34107	0.00183373	0.00454637
lipid	lipid223	lipid745	0.312792	0.00253833	0.00454653
lipid	lipid98	lipid300	-0.312791	0.00253843	0.00454669
lipid	lipid161	lipid502	0.312791	0.00253848	0.00454676
ortholognasal	ortholognasal71	ortholognasal162	-0.329909	0.00124042	0.00454684
lipid	lipid29	lipid420	0.312789	0.00253863	0.004547
lipid	lipid31	lipid306	0.312787	0.00253879	0.00454727
ortholognasal	ortholognasal111	ortholognasal350	0.329898	0.00124093	0.00454842
ortholognasal	ortholognasal133	ortholognasal333	0.329895	0.00124104	0.00454859
lipid	lipid281	lipid655	0.312777	0.00253967	0.00454882
lipid	lipid527	lipid807	0.312776	0.00253974	0.00454892
lipid	lipid277	lipid835	0.312774	0.00253988	0.00454915
ortholognasal	ortholognasal172	ortholognasal343	0.329889	0.00124132	0.00454932
lipid	lipid56	lipid352	0.312769	0.00254031	0.00454989
lipid	lipid90	lipid720	0.312768	0.00254037	0.00454999
lipid	lipid34	lipid460	0.312768	0.00254041	0.00455003
orthologstool	orthologstool75	orthologstool205	-0.341044	0.00183529	0.00455006
lipid	lipid82	lipid191	0.312766	0.00254058	0.00455032
protein	protein151	protein236	-0.398134	7.0673e-05	0.00455052
lipid	lipid212	lipid363	0.312763	0.00254087	0.00455079
lipid	lipid84	lipid248	0.312763	0.00254087	0.00455079
lipid	lipid181	lipid549	0.312761	0.00254104	0.00455106
orthologstool	orthologstool192	orthologstool320	0.341036	0.00183581	0.00455117
lipid	lipid10	lipid158	0.312759	0.00254116	0.00455125
lipid	lipid116	lipid610	0.312754	0.0025416	0.00455202
lipid	lipid335	lipid691	0.312753	0.00254168	0.00455215
lipid	lipid165	lipid510	0.312753	0.0025417	0.00455216
lipid	lipid322	lipid675	0.312752	0.00254179	0.00455229
lipid	lipid178	lipid783	0.31275	0.00254198	0.00455261
lipid	lipid604	lipid830	0.312749	0.002542	0.00455263
lipid	lipid156	lipid271	0.312748	0.0025421	0.00455279
lipid	lipid35	lipid531	0.312748	0.00254213	0.00455281
lipid	lipid359	lipid603	0.31274	0.00254278	0.00455396
ortholognasal	ortholognasal122	ortholognasal261	0.329857	0.00124278	0.00455427
ortholognasal	ortholognasal164	ortholognasal329	0.329854	0.00124288	0.00455427
ortholognasal	ortholognasal4	ortholognasal20	-0.329855	0.00124285	0.00455427
lipid	lipid130	lipid334	0.312736	0.0025431	0.00455451
lipid	lipid107	lipid828	0.312736	0.00254316	0.00455458
lipid	lipid35	lipid398	0.312735	0.00254321	0.00455466
ortholognasal	ortholognasal43	ortholognasal145	-0.329848	0.00124319	0.00455515
lipid	lipid71	lipid806	0.312731	0.00254359	0.00455529
lipid	lipid9	lipid842	0.312731	0.00254359	0.00455529
lipid	lipid648	lipid843	0.312728	0.00254385	0.00455574
lipid	lipid250	lipid786	0.312727	0.00254393	0.00455585
lipid	lipid365	lipid690	0.312723	0.00254422	0.00455635
lipid	lipid8	lipid312	0.312722	0.00254434	0.00455654
microbenasal	microbenasal52	microbenasal60	0.329747	0.00117235	0.00455673
lipid	lipid708	lipid776	0.312717	0.00254479	0.00455733
lipid	lipid37	lipid106	0.312715	0.00254492	0.00455753
lipid	lipid22	lipid280	0.312714	0.00254503	0.0045577
lipid	lipid7	lipid396	0.312714	0.00254504	0.00455771
ortholognasal	ortholognasal117	ortholognasal170	0.32983	0.00124397	0.00455772
lipid	lipid28	lipid543	0.312713	0.00254511	0.0045578
lipid	lipid64	lipid452	0.312713	0.00254512	0.00455781
lipid	lipid84	lipid369	0.312711	0.00254523	0.00455799
lipid	lipid8	lipid437	0.312706	0.00254571	0.00455881
lipid	lipid295	lipid650	0.312701	0.0025461	0.00455949
lipid	lipid149	lipid781	-0.312699	0.00254629	0.0045598
lipid	lipid345	lipid393	0.312699	0.00254634	0.00455987
lipid	lipid204	lipid346	0.312696	0.00254655	0.00456022
lipid	lipid110	lipid786	0.312688	0.00254725	0.00456146
lipid	lipid142	lipid285	0.312688	0.00254726	0.00456146
metabolite	metabolite293	metabolite424	0.384623	0.000153437	0.00456172
lipid	lipid258	lipid515	0.312685	0.00254748	0.00456183
lipid	lipid457	lipid795	0.312683	0.0025477	0.00456219
lipid	lipid47	lipid130	0.312682	0.00254776	0.00456228
lipid	lipid248	lipid776	0.312681	0.00254781	0.00456234
lipid	lipid81	lipid833	0.312681	0.00254782	0.00456234
orthologstool	orthologstool88	orthologstool342	0.34096	0.00184042	0.00456242
ortholognasal	ortholognasal108	ortholognasal212	-0.3298	0.00124533	0.00456246
lipid	lipid196	lipid500	0.312678	0.00254808	0.00456278
lipid	lipid52	lipid451	0.312668	0.00254891	0.00456425
lipid	lipid408	lipid820	0.312667	0.00254901	0.00456441
lipid	lipid226	lipid780	0.312658	0.00254984	0.00456587
lipid	lipid11	lipid744	0.312657	0.0025499	0.00456595
lipid	lipid305	lipid797	-0.312655	0.00255006	0.00456619
lipid	lipid99	lipid170	0.312655	0.00255006	0.00456619
lipid	lipid14	lipid17	0.312653	0.00255024	0.00456648
lipid	lipid65	lipid105	0.312653	0.00255025	0.00456648
lipid	lipid317	lipid691	0.312652	0.00255029	0.00456653
metabolite	metabolite177	metabolite629	0.384591	0.000153645	0.00456715
lipid	lipid76	lipid162	0.312646	0.00255083	0.00456749
lipid	lipid257	lipid444	0.312646	0.00255085	0.0045675
lipid	lipid147	lipid337	0.312645	0.00255089	0.00456752
lipid	lipid23	lipid315	0.312645	0.00255089	0.00456752
lipid	lipid35	lipid385	0.312645	0.00255091	0.00456753
lipid	lipid254	lipid271	0.312644	0.002551	0.00456767
lipid	lipid331	lipid549	0.312643	0.00255108	0.00456777
lipid	lipid542	lipid824	0.312643	0.00255108	0.00456777
lipid	lipid257	lipid501	0.312642	0.00255116	0.00456789
lipid	lipid64	lipid604	0.312641	0.00255123	0.00456798
metabolite	metabolite324	metabolite516	0.384583	0.000153703	0.00456812
protein	protein215	protein297	0.397971	7.12012e-05	0.00456833
protein	protein82	protein111	0.397978	7.11806e-05	0.00456833
lipid	lipid97	lipid250	0.312638	0.00255154	0.00456852
lipid	lipid53	lipid545	-0.312634	0.00255184	0.00456905
lipid	lipid289	lipid716	-0.312633	0.00255197	0.00456925
lipid	lipid220	lipid714	0.312629	0.00255227	0.00456976
orthologstool	orthologstool163	orthologstool320	-0.340909	0.00184347	0.00456982
lipid	lipid85	lipid109	0.312627	0.00255246	0.00457008
orthologstool	orthologstool176	orthologstool290	-0.340906	0.00184367	0.00457014
lipid	lipid103	lipid343	0.312624	0.00255269	0.00457047
orthologstool	orthologstool2	orthologstool245	0.340902	0.00184391	0.00457055
lipid	lipid206	lipid440	0.31262	0.00255302	0.00457104
lipid	lipid575	lipid803	0.31262	0.00255306	0.00457108
lipid	lipid223	lipid837	-0.312619	0.00255311	0.00457116
lipid	lipid385	lipid798	0.312619	0.00255314	0.00457119
lipid	lipid20	lipid271	0.312617	0.0025533	0.00457145
lipid	lipid248	lipid311	0.312616	0.00255338	0.00457157
lipid	lipid25	lipid480	0.312615	0.00255348	0.00457171
lipid	lipid186	lipid604	0.312615	0.00255351	0.00457174
lipid	lipid28	lipid668	0.312615	0.00255351	0.00457174
lipid	lipid25	lipid817	0.312611	0.00255381	0.00457224
orthologstool	orthologstool162	orthologstool259	0.340889	0.00184471	0.00457229
orthologstool	orthologstool2	orthologstool148	0.340888	0.00184475	0.00457229
lipid	lipid538	lipid671	0.312609	0.002554	0.00457255
lipid	lipid730	lipid843	0.312606	0.00255425	0.00457299
lipid	lipid165	lipid541	0.312606	0.00255428	0.00457302
ortholognasal	ortholognasal74	ortholognasal233	0.329733	0.00124838	0.00457337
lipid	lipid152	lipid814	0.312602	0.00255461	0.00457359
lipid	lipid139	lipid524	0.312598	0.00255493	0.00457413
lipid	lipid195	lipid565	0.312596	0.00255507	0.00457437
orthologstool	orthologstool335	orthologstool359	-0.34087	0.00184587	0.0045749
protein	protein5	protein290	-0.397899	7.14367e-05	0.00457535
orthologstool	orthologstool208	orthologstool330	-0.340864	0.00184622	0.00457559
orthologstool	orthologstool102	orthologstool172	0.340863	0.0018463	0.00457561
ortholognasal	ortholognasal268	ortholognasal344	-0.329716	0.00124912	0.00457581
orthologstool	orthologstool109	orthologstool358	0.340857	0.00184664	0.00457629
lipid	lipid731	lipid778	0.312583	0.00255619	0.00457634
orthologstool	orthologstool30	orthologstool355	0.340855	0.00184679	0.00457648
lipid	lipid173	lipid693	0.312582	0.00255632	0.00457655
lipid	lipid269	lipid723	-0.312582	0.00255633	0.00457655
lipid	lipid203	lipid838	-0.31258	0.0025565	0.00457682
lipid	lipid39	lipid824	0.312579	0.00255656	0.00457692
lipid	lipid243	lipid842	0.312578	0.00255663	0.00457701
orthologstool	orthologstool87	orthologstool309	0.340847	0.00184725	0.00457744
lipid	lipid28	lipid382	0.312575	0.00255688	0.00457744
orthologstool	orthologstool177	orthologstool293	-0.340844	0.00184742	0.00457769
lipid	lipid46	lipid146	0.312574	0.00255703	0.00457769
orthologstool	orthologstool115	orthologstool142	0.340843	0.00184751	0.0045777
orthologstool	orthologstool127	orthologstool215	-0.340842	0.00184756	0.0045777
lipid	lipid446	lipid824	0.312567	0.00255756	0.00457861
lipid	lipid343	lipid448	0.312565	0.00255773	0.00457889
lipid	lipid1	lipid594	0.312563	0.00255796	0.00457928
lipid	lipid672	lipid831	0.31256	0.00255817	0.00457964
orthologstool	orthologstool168	orthologstool276	-0.340827	0.00184849	0.00457981
lipid	lipid406	lipid804	0.312558	0.00255832	0.00457988
orthologstool	orthologstool241	orthologstool288	-0.340824	0.00184865	0.00458004
lipid	lipid257	lipid373	0.312556	0.00255851	0.0045802
lipid	lipid184	lipid239	0.312556	0.00255854	0.00458021
lipid	lipid27	lipid766	0.312556	0.00255854	0.00458021
lipid	lipid38	lipid262	0.312555	0.00255862	0.00458032
lipid	lipid581	lipid838	0.312553	0.00255875	0.00458054
lipid	lipid268	lipid477	0.312553	0.00255879	0.00458059
orthologstool	orthologstool141	orthologstool264	-0.340819	0.00184895	0.00458062
orthologstool	orthologstool123	orthologstool352	-0.340818	0.00184903	0.00458063
orthologstool	orthologstool232	orthologstool308	0.340817	0.00184911	0.00458066
orthologstool	orthologstool230	orthologstool338	0.34081	0.00184955	0.00458156
lipid	lipid256	lipid403	0.312544	0.00255956	0.00458192
lipid	lipid695	lipid838	0.312544	0.00255956	0.00458192
lipid	lipid365	lipid772	0.312543	0.00255964	0.00458203
lipid	lipid63	lipid171	0.312542	0.00255972	0.00458215
lipid	lipid676	lipid843	0.312542	0.00255977	0.00458223
orthologstool	orthologstool107	orthologstool339	0.340803	0.00184996	0.00458241
lipid	lipid693	lipid778	0.31254	0.00255989	0.00458241
metabolite	metabolite123	metabolite188	0.384505	0.000154216	0.00458264
metabolite	metabolite346	metabolite559	0.384498	0.000154259	0.00458316
metabolite	metabolite425	metabolite441	0.384494	0.000154289	0.00458328
lipid	lipid466	lipid844	0.312532	0.00256056	0.00458359
lipid	lipid483	lipid763	0.312532	0.00256058	0.00458361
lipid	lipid94	lipid448	0.312531	0.00256072	0.00458383
lipid	lipid100	lipid468	0.31253	0.00256073	0.00458383
lipid	lipid2	lipid286	0.312529	0.00256081	0.00458395
lipid	lipid71	lipid204	0.312527	0.00256106	0.00458438
metabolite	metabolite266	metabolite481	0.384483	0.000154363	0.00458474
lipid	lipid178	lipid667	0.312524	0.0025613	0.00458478
lipid	lipid349	lipid743	0.31252	0.00256165	0.00458539
lipid	lipid407	lipid679	0.312516	0.00256194	0.00458588
orthologstool	orthologstool291	orthologstool314	0.340776	0.00185156	0.00458621
lipid	lipid219	lipid784	-0.312514	0.00256217	0.00458628
ortholognasal	ortholognasal132	ortholognasal316	0.329651	0.00125208	0.0045864
orthologstool	orthologstool27	orthologstool226	-0.340772	0.00185186	0.00458676
orthologstool	orthologstool79	orthologstool272	0.34077	0.00185194	0.00458679
lipid	lipid94	lipid428	0.312507	0.00256271	0.0045872
lipid	lipid284	lipid639	0.312505	0.0025629	0.00458754
lipid	lipid61	lipid837	0.312505	0.00256294	0.00458757
lipid	lipid209	lipid420	0.312503	0.00256306	0.00458777
ortholognasal	ortholognasal28	ortholognasal179	0.32964	0.00125258	0.00458795
lipid	lipid553	lipid842	0.312501	0.00256328	0.00458815
lipid	lipid606	lipid691	0.3125	0.00256334	0.00458823
lipid	lipid349	lipid819	0.312497	0.00256359	0.00458864
lipid	lipid698	lipid721	0.312488	0.00256434	0.00458996
lipid	lipid49	lipid656	-0.312488	0.0025644	0.00459005
lipid	lipid7	lipid823	0.312486	0.00256451	0.00459023
lipid	lipid238	lipid264	0.312482	0.00256487	0.00459086
metabolite	metabolite111	metabolite526	0.384447	0.000154598	0.00459097
metabolite	metabolite174	metabolite425	0.384444	0.000154623	0.00459097
lipid	lipid173	lipid312	0.312481	0.00256498	0.00459102
metabolite	metabolite48	metabolite360	0.384434	0.000154685	0.00459168
metabolite	metabolite92	metabolite194	0.384432	0.000154698	0.00459168
lipid	lipid375	lipid610	0.312474	0.00256557	0.00459205
lipid	lipid16	lipid633	0.312474	0.0025656	0.00459208
lipid	lipid296	lipid811	0.312472	0.00256572	0.00459228
orthologstool	orthologstool134	orthologstool250	-0.340731	0.00185437	0.00459263
orthologstool	orthologstool41	orthologstool51	-0.340726	0.00185464	0.00459313
lipid	lipid325	lipid770	0.312464	0.00256641	0.00459349
lipid	lipid211	lipid505	0.312462	0.00256657	0.00459376
lipid	lipid420	lipid767	0.312462	0.00256661	0.00459381
lipid	lipid237	lipid634	0.31246	0.0025668	0.00459413
lipid	lipid156	lipid815	0.312459	0.00256687	0.00459423
lipid	lipid73	lipid103	0.312455	0.00256718	0.00459475
lipid	lipid137	lipid285	0.312455	0.00256724	0.00459481
lipid	lipid203	lipid268	0.312455	0.00256725	0.00459481
lipid	lipid30	lipid380	0.312455	0.00256723	0.00459481
lipid	lipid235	lipid789	0.312454	0.00256732	0.00459491
lipid	lipid47	lipid663	-0.312453	0.00256742	0.00459507
lipid	lipid527	lipid834	0.312451	0.00256759	0.00459535
lipid	lipid512	lipid698	0.31245	0.00256766	0.00459546
lipid	lipid42	lipid222	0.312446	0.00256799	0.00459601
lipid	lipid14	lipid266	0.312439	0.00256855	0.004597
lipid	lipid506	lipid763	0.312438	0.00256863	0.00459712
lipid	lipid91	lipid495	0.312438	0.00256864	0.00459712
lipid	lipid81	lipid806	0.312438	0.00256868	0.00459715
lipid	lipid104	lipid514	0.312438	0.00256869	0.00459716
lipid	lipid95	lipid372	0.312437	0.00256878	0.00459729
lipid	lipid223	lipid728	0.312436	0.00256886	0.00459742
orthologstool	orthologstool167	orthologstool222	0.340696	0.00185646	0.00459747
lipid	lipid197	lipid627	0.312435	0.00256892	0.0045975
orthologstool	orthologstool112	orthologstool179	0.340695	0.00185655	0.00459752
lipid	lipid17	lipid687	0.312435	0.00256895	0.00459753
lipid	lipid92	lipid205	0.312433	0.00256908	0.00459774
lipid	lipid635	lipid836	0.312433	0.00256913	0.0045978
orthologstool	orthologstool256	orthologstool351	-0.340691	0.00185681	0.00459798
lipid	lipid530	lipid693	0.312431	0.00256925	0.00459799
ortholognasal	ortholognasal61	ortholognasal353	0.329578	0.00125542	0.00459808
cytokine	cytokine13	cytokine52	0.315106	0.0022178	0.00459852
cytokine	cytokine9	cytokine34	0.315071	0.00222038	0.00459884
orthologstool	orthologstool186	orthologstool352	0.340684	0.00185724	0.00459887
lipid	lipid50	lipid306	0.312424	0.0025699	0.00459914
orthologstool	orthologstool80	orthologstool306	0.340679	0.00185752	0.00459939
lipid	lipid278	lipid791	0.312421	0.00257012	0.0045995
lipid	lipid9	lipid493	0.312421	0.00257017	0.00459957
lipid	lipid75	lipid253	0.31242	0.00257023	0.00459966
metabolite	metabolite126	metabolite185	0.384386	0.000155005	0.00459983
metabolite	metabolite49	metabolite300	0.384383	0.000155023	0.00459983
orthologstool	orthologstool257	orthologstool277	0.340675	0.00185778	0.00459986
lipid	lipid12	lipid480	0.312418	0.00257037	0.00459988
ortholognasal	ortholognasal97	ortholognasal152	0.329565	0.00125598	0.0045999
lipid	lipid529	lipid795	0.312415	0.00257064	0.00460036
lipid	lipid7	lipid93	0.31241	0.00257112	0.00460119
ortholognasal	ortholognasal20	ortholognasal304	-0.329552	0.00125661	0.00460178
ortholognasal	ortholognasal337	ortholognasal351	0.329551	0.00125664	0.00460178
lipid	lipid258	lipid598	0.312403	0.00257171	0.0046022
lipid	lipid268	lipid663	0.312403	0.0025717	0.0046022
orthologstool	orthologstool237	orthologstool267	0.340656	0.00185895	0.00460257
lipid	lipid11	lipid566	0.312399	0.002572	0.00460269
lipid	lipid31	lipid317	0.312399	0.00257202	0.0046027
metabolite	metabolite126	metabolite427	0.384363	0.00015516	0.00460296
metabolite	metabolite8	metabolite33	-0.38436	0.000155179	0.00460296
orthologstool	orthologstool13	orthologstool260	0.340648	0.00185941	0.00460354
lipid	lipid507	lipid812	0.312391	0.00257273	0.00460395
lipid	lipid471	lipid613	0.312387	0.00257307	0.00460454
lipid	lipid161	lipid454	0.312386	0.00257316	0.00460468
lipid	lipid342	lipid684	0.312385	0.00257321	0.00460474
lipid	lipid105	lipid212	0.312385	0.00257325	0.00460479
lipid	lipid46	lipid294	0.312383	0.0025734	0.00460504
lipid	lipid337	lipid667	0.312381	0.00257356	0.0046053
lipid	lipid386	lipid753	0.31238	0.0025737	0.00460553
lipid	lipid144	lipid504	0.312379	0.00257372	0.00460553
metabolite	metabolite159	metabolite629	0.384343	0.000155294	0.00460561
lipid	lipid262	lipid329	0.312379	0.00257378	0.00460562
orthologstool	orthologstool273	orthologstool314	-0.340629	0.00186061	0.00460633
lipid	lipid412	lipid776	0.31237	0.0025745	0.00460688
ortholognasal	ortholognasal15	ortholognasal178	-0.329518	0.00125813	0.00460697
ortholognasal	ortholognasal72	ortholognasal126	0.329513	0.00125838	0.0046076
orthologstool	orthologstool18	orthologstool185	-0.340616	0.00186139	0.00460791
orthologstool	orthologstool267	orthologstool295	0.340616	0.00186139	0.00460791
lipid	lipid150	lipid411	0.312362	0.00257521	0.00460813
lipid	lipid113	lipid719	0.31236	0.0025754	0.00460846
lipid	lipid401	lipid827	0.312359	0.00257549	0.00460858
lipid	lipid406	lipid782	0.312359	0.0025755	0.00460858
lipid	lipid587	lipid844	0.312354	0.00257589	0.00460925
lipid	lipid204	lipid324	0.312353	0.00257602	0.00460947
lipid	lipid227	lipid775	0.312351	0.00257617	0.00460972
lipid	lipid495	lipid796	0.312348	0.00257642	0.00461014
lipid	lipid294	lipid776	0.312348	0.00257645	0.00461016
lipid	lipid145	lipid517	0.312346	0.00257664	0.00461049
lipid	lipid33	lipid192	0.312345	0.00257667	0.00461052
lipid	lipid321	lipid571	0.312343	0.00257685	0.00461081
lipid	lipid541	lipid686	0.312342	0.00257693	0.00461094
metabolite	metabolite344	metabolite550	0.38431	0.000155513	0.00461134
lipid	lipid564	lipid836	0.312339	0.00257723	0.00461144
orthologstool	orthologstool9	orthologstool120	0.34059	0.00186299	0.00461169
lipid	lipid693	lipid833	0.312336	0.00257744	0.0046118
lipid	lipid258	lipid389	0.312336	0.00257746	0.00461181
microbestool	microbestool54	microbestool77	0.368147	0.000721141	0.00461207
lipid	lipid476	lipid712	0.312332	0.00257783	0.00461245
ortholognasal	ortholognasal35	ortholognasal281	0.329481	0.00125982	0.00461263
lipid	lipid211	lipid570	0.31233	0.00257797	0.00461268
lipid	lipid257	lipid402	0.312326	0.00257833	0.00461331
orthologstool	orthologstool208	orthologstool279	-0.340578	0.00186373	0.00461334
lipid	lipid256	lipid322	0.312323	0.00257856	0.00461369
metabolite	metabolite119	metabolite233	0.384293	0.000155626	0.00461383
metabolite	metabolite195	metabolite317	0.38429	0.000155647	0.00461383
metabolite	metabolite359	metabolite540	0.384284	0.000155687	0.00461424
lipid	lipid76	lipid704	0.312319	0.0025789	0.00461428
metabolite	metabolite498	metabolite573	0.384272	0.000155762	0.00461496
metabolite	metabolite69	metabolite226	0.384274	0.000155752	0.00461496
ortholognasal	ortholognasal23	ortholognasal62	0.329463	0.00126066	0.00461541
lipid	lipid50	lipid695	0.312311	0.00257967	0.00461562
lipid	lipid283	lipid803	0.31231	0.00257971	0.00461567
lipid	lipid495	lipid680	0.312306	0.00258007	0.0046163
lipid	lipid284	lipid503	0.312305	0.00258016	0.00461643
lipid	lipid279	lipid510	0.312297	0.0025808	0.00461756
lipid	lipid155	lipid675	0.312293	0.00258118	0.00461821
lipid	lipid448	lipid797	0.312292	0.00258127	0.00461835
lipid	lipid4	lipid406	0.312292	0.0025813	0.00461838
lipid	lipid543	lipid799	0.31229	0.00258144	0.00461861
lipid	lipid568	lipid773	0.312288	0.0025816	0.00461887
lipid	lipid56	lipid711	0.312283	0.00258201	0.00461958
lipid	lipid250	lipid787	0.312283	0.00258208	0.00461969
lipid	lipid258	lipid384	0.312282	0.00258212	0.00461972
lipid	lipid334	lipid783	0.312282	0.00258211	0.00461972
lipid	lipid333	lipid559	0.312282	0.00258215	0.00461975
lipid	lipid95	lipid360	0.312281	0.00258225	0.00461991
orthologstool	orthologstool105	orthologstool319	0.340533	0.00186645	0.00461992
ortholognasal	ortholognasal87	ortholognasal304	0.329434	0.00126198	0.00462
lipid	lipid195	lipid233	0.312277	0.00258259	0.00462049
orthologstool	orthologstool164	orthologstool199	0.340528	0.00186677	0.00462054
lipid	lipid279	lipid416	0.312276	0.00258267	0.0046206
lipid	lipid5	lipid835	0.312274	0.00258285	0.00462091
lipid	lipid281	lipid740	0.312273	0.00258294	0.00462104
ortholognasal	ortholognasal280	ortholognasal315	0.32942	0.00126259	0.00462197
lipid	lipid168	lipid213	0.312266	0.00258351	0.00462203
lipid	lipid62	lipid162	0.312264	0.00258366	0.00462229
lipid	lipid129	lipid482	0.312264	0.00258373	0.00462238
lipid	lipid12	lipid499	0.312263	0.00258381	0.0046225
lipid	lipid84	lipid721	0.312261	0.00258392	0.00462268
lipid	lipid329	lipid440	0.312259	0.00258416	0.00462308
lipid	lipid358	lipid670	0.312258	0.00258422	0.00462318
lipid	lipid25	lipid738	0.312254	0.00258455	0.00462373
lipid	lipid347	lipid571	0.312253	0.00258461	0.00462382
lipid	lipid5	lipid405	0.312253	0.00258466	0.00462389
lipid	lipid298	lipid322	0.312251	0.00258483	0.00462417
lipid	lipid223	lipid497	0.312249	0.00258502	0.00462449
orthologstool	orthologstool89	orthologstool169	0.340499	0.00186858	0.00462483
lipid	lipid141	lipid289	-0.312246	0.00258525	0.00462488
orthologstool	orthologstool1	orthologstool55	0.340495	0.00186883	0.00462527
lipid	lipid16	lipid755	0.312243	0.0025855	0.0046253
ortholognasal	ortholognasal156	ortholognasal265	-0.329396	0.00126372	0.00462536
ortholognasal	ortholognasal283	ortholognasal331	0.329396	0.00126372	0.00462536
ortholognasal	ortholognasal92	ortholognasal301	-0.329395	0.00126374	0.00462536
lipid	lipid35	lipid689	0.312242	0.00258562	0.00462549
lipid	lipid336	lipid707	0.312236	0.00258613	0.00462638
orthologstool	orthologstool14	orthologstool34	0.340484	0.00186946	0.00462665
lipid	lipid206	lipid424	0.312233	0.00258641	0.00462686
lipid	lipid257	lipid449	0.31223	0.00258662	0.00462721
metabolite	metabolite21	metabolite407	-0.384205	0.000156211	0.00462752
lipid	lipid179	lipid300	-0.312228	0.00258681	0.00462753
lipid	lipid153	lipid600	0.312228	0.00258684	0.00462756
metabolite	metabolite13	metabolite23	0.3842	0.000156248	0.00462785
ortholognasal	ortholognasal184	ortholognasal330	0.329375	0.00126467	0.00462852
lipid	lipid246	lipid302	0.312219	0.00258761	0.0046289
ortholognasal	ortholognasal121	ortholognasal298	-0.329371	0.00126487	0.00462896
lipid	lipid303	lipid346	0.312217	0.00258772	0.00462909
ortholognasal	ortholognasal267	ortholognasal294	-0.329366	0.0012651	0.00462954
lipid	lipid45	lipid334	0.312214	0.00258801	0.00462958
metabolite	metabolite320	metabolite649	-0.384187	0.000156337	0.00462972
lipid	lipid303	lipid356	0.312212	0.00258817	0.00462983
lipid	lipid35	lipid290	0.312211	0.00258829	0.00463004
lipid	lipid384	lipid834	0.312204	0.0025889	0.00463111
lipid	lipid108	lipid556	0.312197	0.00258951	0.00463217
metabolite	metabolite137	metabolite209	0.38417	0.000156449	0.00463228
lipid	lipid262	lipid386	0.312196	0.00258961	0.00463232
ortholognasal	ortholognasal163	ortholognasal357	-0.329345	0.00126604	0.00463272
lipid	lipid50	lipid647	0.312192	0.00258992	0.00463285
lipid	lipid128	lipid757	0.312191	0.00259005	0.00463306
lipid	lipid544	lipid802	0.31219	0.00259008	0.00463309
lipid	lipid334	lipid786	0.312189	0.0025902	0.00463329
orthologstool	orthologstool184	orthologstool352	0.340438	0.0018723	0.00463352
lipid	lipid617	lipid671	0.312186	0.00259043	0.00463367
lipid	lipid257	lipid378	0.312186	0.00259044	0.00463367
lipid	lipid268	lipid749	0.312185	0.00259051	0.00463378
lipid	lipid8	lipid401	0.312183	0.00259068	0.00463405
lipid	lipid335	lipid613	0.312181	0.00259088	0.00463438
orthologstool	orthologstool103	orthologstool302	-0.34043	0.00187282	0.00463463
metabolite	metabolite164	metabolite521	0.384153	0.00015656	0.00463481
lipid	lipid419	lipid785	0.312176	0.00259133	0.00463517
protein	protein182	protein206	-0.397576	7.24994e-05	0.00463524
lipid	lipid8	lipid400	0.312175	0.00259138	0.00463524
orthologstool	orthologstool161	orthologstool299	0.340423	0.00187325	0.0046355
lipid	lipid178	lipid717	0.312173	0.00259159	0.00463558
lipid	lipid141	lipid770	0.312171	0.00259179	0.00463592
lipid	lipid164	lipid522	0.312169	0.00259196	0.00463621
ortholognasal	ortholognasal240	ortholognasal334	-0.32932	0.00126721	0.00463646
ortholognasal	ortholognasal92	ortholognasal351	0.32932	0.00126721	0.00463646
lipid	lipid104	lipid493	0.312165	0.00259228	0.00463673
lipid	lipid145	lipid493	0.312165	0.00259227	0.00463673
lipid	lipid175	lipid358	0.312165	0.00259229	0.00463673
lipid	lipid178	lipid394	0.312164	0.00259235	0.0046368
lipid	lipid8	lipid618	0.31216	0.0025927	0.00463741
lipid	lipid28	lipid562	0.312159	0.00259278	0.00463753
orthologstool	orthologstool158	orthologstool238	-0.340406	0.0018743	0.00463793
lipid	lipid186	lipid627	0.312156	0.00259302	0.00463794
lipid	lipid147	lipid454	0.312153	0.00259328	0.00463838
metabolite	metabolite189	metabolite391	0.384132	0.000156706	0.0046384
lipid	lipid5	lipid262	0.312148	0.00259373	0.00463916
lipid	lipid313	lipid810	0.312145	0.00259398	0.00463959
lipid	lipid56	lipid820	0.312145	0.00259404	0.00463966
orthologstool	orthologstool211	orthologstool330	-0.340392	0.00187515	0.00463986
ortholognasal	ortholognasal174	ortholognasal342	-0.329295	0.00126836	0.00464042
lipid	lipid86	lipid336	0.312138	0.00259465	0.00464074
lipid	lipid81	lipid178	0.312137	0.00259468	0.00464077
orthologstool	orthologstool215	orthologstool330	-0.340384	0.00187565	0.00464091
lipid	lipid161	lipid521	0.312135	0.00259492	0.00464117
orthologstool	orthologstool314	orthologstool321	0.34038	0.00187588	0.00464131
lipid	lipid142	lipid315	0.312132	0.0025951	0.00464146
lipid	lipid418	lipid765	0.312133	0.00259509	0.00464146
metabolite	metabolite76	metabolite130	0.38411	0.000156853	0.004642
orthologstool	orthologstool98	orthologstool235	-0.340374	0.00187624	0.00464202
lipid	lipid306	lipid343	0.312128	0.00259551	0.00464216
lipid	lipid116	lipid678	0.312127	0.00259556	0.00464218
lipid	lipid131	lipid378	0.312127	0.00259555	0.00464218
lipid	lipid258	lipid604	0.312127	0.00259554	0.00464218
orthologstool	orthologstool202	orthologstool226	-0.340372	0.00187638	0.00464218
lipid	lipid152	lipid616	0.312127	0.0025956	0.00464222
protein	protein25	protein243	0.397505	7.27371e-05	0.00464226
lipid	lipid323	lipid773	0.312124	0.00259582	0.00464259
lipid	lipid31	lipid782	0.312121	0.0025961	0.00464308
lipid	lipid100	lipid269	-0.312119	0.00259624	0.00464327
lipid	lipid164	lipid761	0.312119	0.00259624	0.00464327
lipid	lipid152	lipid429	0.312119	0.00259627	0.00464332
lipid	lipid173	lipid371	0.312115	0.00259665	0.00464397
metabolite	metabolite74	metabolite461	0.384094	0.000156957	0.00464431
lipid	lipid60	lipid799	0.31211	0.00259705	0.00464466
lipid	lipid10	lipid302	0.312108	0.00259726	0.00464501
metabolite	metabolite95	metabolite362	0.384087	0.000157008	0.00464505
lipid	lipid200	lipid333	0.312104	0.00259755	0.0046455
orthologstool	orthologstool78	orthologstool118	-0.340348	0.00187785	0.00464565
lipid	lipid173	lipid446	0.312094	0.0025984	0.00464701
ortholognasal	ortholognasal124	ortholognasal239	0.329252	0.0012703	0.00464723
protein	protein16	protein134	0.397381	7.31484e-05	0.00464724
protein	protein161	protein267	0.397382	7.31451e-05	0.00464724
protein	protein21	protein144	0.397358	7.32258e-05	0.00464724
protein	protein95	protein273	-0.397328	7.33269e-05	0.00464724
lipid	lipid51	lipid108	0.312093	0.00259855	0.00464725
lipid	lipid561	lipid697	0.31209	0.0025988	0.00464766
lipid	lipid625	lipid794	0.312089	0.00259888	0.00464778
lipid	lipid105	lipid548	0.312089	0.00259889	0.00464779
lipid	lipid349	lipid636	0.312086	0.00259912	0.00464817
lipid	lipid192	lipid738	0.312084	0.00259933	0.00464852
lipid	lipid375	lipid681	0.312082	0.00259946	0.00464874
ortholognasal	ortholognasal6	ortholognasal246	0.329241	0.00127082	0.00464889
lipid	lipid11	lipid617	0.312078	0.00259983	0.00464938
lipid	lipid70	lipid204	0.312077	0.00259995	0.00464957
lipid	lipid130	lipid342	0.312076	0.00259998	0.0046496
orthologstool	orthologstool237	orthologstool325	0.340321	0.00187955	0.00464968
lipid	lipid88	lipid130	0.31207	0.00260054	0.00465057
ortholognasal	ortholognasal175	ortholognasal319	0.329229	0.00127137	0.0046506
ortholognasal	ortholognasal228	ortholognasal290	0.329227	0.00127146	0.00465066
orthologstool	orthologstool188	orthologstool351	0.340313	0.00188005	0.00465074
metabolite	metabolite154	metabolite461	0.384054	0.000157231	0.00465089
ortholognasal	ortholognasal102	ortholognasal357	-0.329224	0.00127163	0.00465101
lipid	lipid342	lipid638	0.312067	0.00260081	0.00465103
lipid	lipid381	lipid777	0.312065	0.00260098	0.00465132
metabolite	metabolite303	metabolite457	0.384046	0.000157282	0.00465163
lipid	lipid526	lipid830	0.312062	0.00260122	0.00465172
ortholognasal	ortholognasal78	ortholognasal92	-0.329213	0.00127212	0.00465255
lipid	lipid470	lipid825	0.312056	0.00260179	0.00465272
metabolite	metabolite133	metabolite341	0.384035	0.000157358	0.00465315
metabolite	metabolite205	metabolite400	0.38403	0.000157393	0.00465341
ortholognasal	ortholognasal221	ortholognasal291	-0.329206	0.00127244	0.00465346
orthologstool	orthologstool30	orthologstool51	-0.340293	0.00188125	0.00465354
orthologstool	orthologstool279	orthologstool305	-0.34029	0.00188146	0.00465389
lipid	lipid253	lipid426	0.312047	0.00260257	0.00465409
lipid	lipid25	lipid667	0.312045	0.00260271	0.00465432
ortholognasal	ortholognasal17	ortholognasal171	0.329197	0.00127284	0.00465464
microbenasal	microbenasal14	microbenasal72	0.329098	0.00120055	0.00465489
microbenasal	microbenasal24	microbenasal72	0.329098	0.00120055	0.00465489
lipid	lipid25	lipid299	0.312039	0.00260318	0.00465514
cytokine	cytokine21	cytokine26	0.31468	0.00225025	0.0046556
lipid	lipid69	lipid186	0.312033	0.00260379	0.00465621
lipid	lipid357	lipid680	0.312031	0.00260395	0.00465646
metabolite	metabolite345	metabolite367	0.384009	0.000157531	0.00465673
lipid	lipid417	lipid793	0.312028	0.00260416	0.00465681
ortholognasal	ortholognasal157	ortholognasal348	-0.329181	0.00127359	0.00465713
lipid	lipid164	lipid753	0.312026	0.00260435	0.00465713
lipid	lipid512	lipid804	0.312026	0.00260438	0.00465715
lipid	lipid329	lipid495	0.312025	0.00260443	0.00465723
orthologstool	orthologstool253	orthologstool320	-0.340266	0.00188292	0.00465732
lipid	lipid167	lipid469	0.312024	0.00260451	0.00465735
lipid	lipid92	lipid110	0.312022	0.0026047	0.00465767
lipid	lipid378	lipid761	0.312018	0.00260502	0.00465821
lipid	lipid146	lipid740	0.312017	0.00260516	0.00465841
lipid	lipid151	lipid276	0.312017	0.00260515	0.00465841
lipid	lipid243	lipid287	0.312016	0.00260522	0.00465849
lipid	lipid25	lipid74	0.312014	0.00260539	0.00465878
lipid	lipid426	lipid613	0.312014	0.00260544	0.00465885
lipid	lipid219	lipid709	-0.312013	0.00260547	0.00465888
lipid	lipid139	lipid411	0.312009	0.00260587	0.00465956
lipid	lipid175	lipid431	0.312004	0.00260632	0.00466034
ortholognasal	ortholognasal102	ortholognasal324	0.329159	0.00127462	0.00466062
orthologstool	orthologstool27	orthologstool219	-0.340243	0.00188437	0.00466071
lipid	lipid4	lipid60	0.311999	0.00260676	0.00466111
lipid	lipid379	lipid733	0.311997	0.00260687	0.00466128
lipid	lipid431	lipid724	0.311997	0.00260689	0.00466129
lipid	lipid257	lipid517	0.311996	0.00260699	0.00466146
orthologstool	orthologstool2	orthologstool282	0.340237	0.00188477	0.00466152
lipid	lipid389	lipid748	0.311993	0.00260727	0.00466193
lipid	lipid72	lipid455	0.311992	0.00260732	0.004662
lipid	lipid652	lipid807	0.311987	0.00260772	0.0046627
ortholognasal	ortholognasal161	ortholognasal194	-0.329141	0.00127544	0.00466337
lipid	lipid145	lipid615	0.311982	0.00260824	0.00466359
lipid	lipid164	lipid566	0.311981	0.00260825	0.0046636
lipid	lipid7	lipid247	0.31198	0.00260836	0.00466377
metabolite	metabolite164	metabolite477	0.383968	0.000157806	0.0046641
orthologstool	orthologstool104	orthologstool280	-0.340218	0.00188591	0.00466418
lipid	lipid149	lipid718	-0.311976	0.00260875	0.00466444
orthologstool	orthologstool102	orthologstool206	0.340215	0.00188611	0.0046645
lipid	lipid459	lipid714	0.311974	0.00260888	0.00466465
lipid	lipid203	lipid737	0.311974	0.00260891	0.00466466
lipid	lipid559	lipid831	0.311974	0.00260891	0.00466466
lipid	lipid123	lipid516	0.311972	0.0026091	0.00466496
lipid	lipid118	lipid165	0.311971	0.00260919	0.00466511
lipid	lipid475	lipid754	0.31197	0.00260925	0.0046652
lipid	lipid246	lipid772	0.311968	0.0026094	0.00466542
lipid	lipid344	lipid377	0.311968	0.0026094	0.00466542
lipid	lipid415	lipid771	0.311966	0.00260957	0.00466568
lipid	lipid74	lipid698	0.311966	0.00260958	0.00466568
lipid	lipid549	lipid839	0.311966	0.00260963	0.00466576
lipid	lipid193	lipid419	0.311962	0.00260998	0.00466633
lipid	lipid368	lipid690	0.311962	0.00260998	0.00466633
lipid	lipid180	lipid758	0.31196	0.00261008	0.00466649
metabolite	metabolite180	metabolite354	0.383952	0.000157915	0.00466657
lipid	lipid348	lipid777	0.311952	0.00261081	0.00466778
lipid	lipid4	lipid323	0.311951	0.00261092	0.00466794
lipid	lipid369	lipid706	0.31195	0.00261095	0.00466798
lipid	lipid92	lipid211	0.311947	0.00261127	0.00466853
lipid	lipid351	lipid729	0.311942	0.00261172	0.0046693
lipid	lipid46	lipid152	0.311938	0.00261201	0.00466979
lipid	lipid347	lipid581	0.311938	0.00261206	0.00466987
lipid	lipid29	lipid193	0.311937	0.00261212	0.00466994
lipid	lipid246	lipid619	0.311936	0.00261221	0.0046701
protein	protein14	protein108	0.397172	7.3851e-05	0.00467082
protein	protein57	protein115	0.397141	7.39562e-05	0.00467082
lipid	lipid650	lipid830	0.31193	0.00261273	0.004671
lipid	lipid437	lipid829	0.311929	0.00261282	0.00467113
ortholognasal	ortholognasal276	ortholognasal318	-0.329089	0.00127784	0.00467185
lipid	lipid329	lipid546	0.311922	0.00261344	0.00467221
lipid	lipid507	lipid833	0.311921	0.00261352	0.00467233
lipid	lipid262	lipid417	0.311916	0.00261393	0.00467304
lipid	lipid485	lipid795	0.311913	0.00261419	0.00467349
microbenasal	microbenasal14	microbenasal54	0.328922	0.00120831	0.00467349
microbenasal	microbenasal24	microbenasal54	0.328922	0.00120831	0.00467349
lipid	lipid204	lipid357	0.311912	0.00261429	0.00467365
orthologstool	orthologstool80	orthologstool260	-0.340154	0.00188989	0.00467366
lipid	lipid49	lipid418	-0.311911	0.00261443	0.00467388
lipid	lipid34	lipid296	0.311907	0.00261471	0.00467435
lipid	lipid56	lipid786	0.311907	0.00261473	0.00467436
metabolite	metabolite272	metabolite460	0.383907	0.000158224	0.00467492
lipid	lipid241	lipid535	0.311903	0.00261512	0.00467503
lipid	lipid441	lipid824	0.311902	0.00261517	0.0046751
lipid	lipid253	lipid389	0.311897	0.00261566	0.00467595
lipid	lipid86	lipid349	0.311896	0.00261568	0.00467597
lipid	lipid218	lipid826	0.311896	0.0026157	0.00467597
lipid	lipid23	lipid185	0.311896	0.00261572	0.00467599
lipid	lipid128	lipid772	0.311894	0.00261587	0.00467623
lipid	lipid48	lipid666	-0.311892	0.00261604	0.00467652
ortholognasal	ortholognasal23	ortholognasal182	0.32906	0.0012792	0.00467655
lipid	lipid206	lipid685	0.311891	0.00261618	0.00467674
lipid	lipid572	lipid797	0.311886	0.00261657	0.00467741
ortholognasal	ortholognasal136	ortholognasal348	-0.32905	0.00127963	0.00467786
lipid	lipid175	lipid816	0.311882	0.00261694	0.00467805
lipid	lipid35	lipid369	0.311881	0.00261702	0.00467818
lipid	lipid31	lipid825	0.31188	0.0026171	0.0046783
lipid	lipid344	lipid451	0.31188	0.00261715	0.00467837
lipid	lipid68	lipid192	0.311878	0.00261728	0.00467856
orthologstool	orthologstool96	orthologstool127	-0.340121	0.00189195	0.00467858
lipid	lipid64	lipid375	0.311876	0.00261744	0.00467882
lipid	lipid35	lipid680	0.31187	0.00261796	0.00467973
ortholognasal	ortholognasal14	ortholognasal162	-0.329036	0.0012803	0.00467978
ortholognasal	ortholognasal50	ortholognasal131	0.329036	0.00128029	0.00467978
metabolite	metabolite389	metabolite429	0.383875	0.000158439	0.00468052
lipid	lipid422	lipid712	0.311863	0.00261858	0.00468082
lipid	lipid738	lipid809	0.311863	0.00261862	0.00468087
lipid	lipid64	lipid817	0.311863	0.00261864	0.00468088
lipid	lipid418	lipid725	0.311862	0.0026187	0.00468097
lipid	lipid501	lipid788	0.31186	0.00261888	0.00468126
ortholognasal	ortholognasal255	ortholognasal349	0.329023	0.00128087	0.00468159
orthologstool	orthologstool21	orthologstool71	0.3401	0.00189324	0.00468159
lipid	lipid255	lipid623	0.311857	0.0026191	0.00468163
orthologstool	orthologstool64	orthologstool225	-0.340098	0.00189339	0.00468178
ortholognasal	ortholognasal139	ortholognasal290	0.32902	0.00128103	0.0046819
ortholognasal	ortholognasal124	ortholognasal269	-0.329017	0.00128115	0.00468209
lipid	lipid222	lipid810	-0.311854	0.00261938	0.00468211
lipid	lipid155	lipid285	0.311846	0.00262009	0.00468336
lipid	lipid103	lipid360	0.311842	0.00262047	0.00468402
lipid	lipid191	lipid617	0.311841	0.00262056	0.00468415
lipid	lipid59	lipid259	0.311839	0.00262069	0.00468435
lipid	lipid160	lipid657	0.311838	0.00262079	0.00468451
lipid	lipid107	lipid599	0.311836	0.00262097	0.00468481
orthologstool	orthologstool33	orthologstool92	0.340076	0.00189472	0.00468489
lipid	lipid204	lipid449	0.311831	0.00262143	0.0046856
lipid	lipid185	lipid264	0.31183	0.00262145	0.00468563
protein	protein98	protein251	-0.397031	7.43272e-05	0.0046861
lipid	lipid173	lipid558	0.311827	0.00262175	0.00468613
lipid	lipid26	lipid739	0.311827	0.00262176	0.00468613
lipid	lipid248	lipid310	0.311826	0.00262185	0.00468627
lipid	lipid307	lipid825	0.311825	0.00262192	0.00468635
lipid	lipid345	lipid379	0.311825	0.00262193	0.00468635
lipid	lipid730	lipid810	0.311825	0.00262193	0.00468635
lipid	lipid42	lipid302	0.31182	0.00262236	0.00468706
lipid	lipid452	lipid723	0.31182	0.00262235	0.00468706
lipid	lipid340	lipid355	0.31182	0.00262238	0.00468708
lipid	lipid70	lipid173	0.311819	0.00262247	0.00468721
lipid	lipid757	lipid813	0.311815	0.00262279	0.00468775
orthologstool	orthologstool64	orthologstool325	0.340056	0.00189599	0.00468785
lipid	lipid20	lipid782	0.311814	0.00262286	0.00468787
lipid	lipid223	lipid569	0.311814	0.00262292	0.00468795
ortholognasal	ortholognasal160	ortholognasal172	-0.32898	0.00128287	0.00468808
orthologstool	orthologstool71	orthologstool180	0.340052	0.00189623	0.00468827
lipid	lipid90	lipid152	0.311808	0.00262338	0.00468874
orthologstool	orthologstool106	orthologstool152	0.340048	0.0018965	0.00468876
lipid	lipid151	lipid756	0.311807	0.00262348	0.0046889
lipid	lipid245	lipid634	0.311806	0.00262363	0.00468913
lipid	lipid328	lipid602	0.311806	0.00262364	0.00468913
lipid	lipid155	lipid255	0.311804	0.00262373	0.00468928
lipid	lipid223	lipid483	0.311804	0.0026238	0.00468938
lipid	lipid181	lipid342	0.311802	0.00262395	0.00468962
lipid	lipid422	lipid801	0.311802	0.00262397	0.00468964
lipid	lipid106	lipid799	0.311798	0.00262434	0.00469027
ortholognasal	ortholognasal171	ortholognasal320	-0.328961	0.00128375	0.00469105
lipid	lipid32	lipid239	0.311784	0.0026255	0.00469233
lipid	lipid267	lipid575	0.311783	0.00262559	0.00469244
lipid	lipid671	lipid804	0.311783	0.00262559	0.00469244
lipid	lipid96	lipid841	0.311782	0.00262567	0.00469255
lipid	lipid173	lipid370	0.311782	0.00262571	0.00469261
lipid	lipid269	lipid343	0.311782	0.00262574	0.00469263
lipid	lipid109	lipid262	0.31178	0.0026259	0.0046929
ortholognasal	ortholognasal128	ortholognasal269	-0.328946	0.00128447	0.00469311
ortholognasal	ortholognasal154	ortholognasal311	0.328947	0.00128442	0.00469311
orthologstool	orthologstool216	orthologstool356	-0.340015	0.00189854	0.00469361
lipid	lipid34	lipid51	0.311774	0.00262638	0.00469373
lipid	lipid35	lipid320	0.311772	0.00262655	0.00469402
lipid	lipid177	lipid222	0.311771	0.00262664	0.00469414
lipid	lipid160	lipid654	0.311771	0.00262668	0.0046942
lipid	lipid35	lipid759	0.31177	0.00262679	0.00469436
orthologstool	orthologstool104	orthologstool221	-0.340008	0.001899	0.00469458
lipid	lipid361	lipid586	0.311764	0.00262732	0.00469529
lipid	lipid178	lipid694	0.311761	0.00262754	0.00469567
lipid	lipid200	lipid316	-0.31176	0.00262763	0.00469579
lipid	lipid91	lipid564	0.311758	0.00262784	0.00469615
lipid	lipid267	lipid497	0.311757	0.00262794	0.0046963
lipid	lipid34	lipid194	0.311754	0.00262813	0.00469661
lipid	lipid231	lipid354	0.311753	0.00262822	0.00469676
lipid	lipid53	lipid769	-0.311752	0.00262833	0.00469693
orthologstool	orthologstool108	orthologstool173	0.339989	0.0019002	0.00469736
lipid	lipid223	lipid283	-0.311746	0.00262889	0.00469791
lipid	lipid19	lipid639	0.311745	0.00262895	0.00469799
lipid	lipid152	lipid352	0.311743	0.00262915	0.00469833
lipid	lipid56	lipid236	0.311742	0.00262923	0.00469844
lipid	lipid268	lipid571	0.31174	0.0026294	0.00469872
lipid	lipid375	lipid761	0.311739	0.00262951	0.00469891
ortholognasal	ortholognasal150	ortholognasal233	0.328904	0.00128641	0.00469994
metabolite	metabolite142	metabolite173	0.383774	0.000159127	0.00470009
lipid	lipid95	lipid343	0.31173	0.00263028	0.00470026
lipid	lipid420	lipid777	0.311729	0.00263032	0.0047003
lipid	lipid228	lipid573	0.311729	0.00263037	0.00470037
ortholognasal	ortholognasal167	ortholognasal305	-0.328899	0.00128666	0.00470059
lipid	lipid180	lipid775	0.311726	0.00263066	0.00470086
lipid	lipid129	lipid528	0.311725	0.00263073	0.00470096
lipid	lipid215	lipid536	0.311722	0.00263099	0.00470141
orthologstool	orthologstool228	orthologstool341	0.339961	0.00190191	0.00470141
lipid	lipid172	lipid612	0.311721	0.00263105	0.00470149
metabolite	metabolite37	metabolite278	0.383762	0.000159204	0.00470159
lipid	lipid172	lipid735	0.31172	0.00263114	0.00470163
lipid	lipid101	lipid275	0.311717	0.0026314	0.00470207
orthologstool	orthologstool76	orthologstool240	-0.339953	0.00190241	0.00470247
lipid	lipid438	lipid611	0.311713	0.00263176	0.00470269
ortholognasal	ortholognasal35	ortholognasal77	-0.328884	0.00128733	0.00470276
lipid	lipid14	lipid275	0.311711	0.00263192	0.00470295
lipid	lipid291	lipid746	0.311709	0.00263209	0.00470323
orthologstool	orthologstool209	orthologstool313	0.339945	0.00190292	0.00470356
lipid	lipid150	lipid285	0.311707	0.00263232	0.00470361
orthologstool	orthologstool22	orthologstool32	-0.339943	0.00190306	0.00470373
lipid	lipid247	lipid703	0.311705	0.00263251	0.00470393
lipid	lipid294	lipid725	-0.311702	0.0026327	0.00470425
lipid	lipid153	lipid621	0.311702	0.00263273	0.00470428
lipid	lipid775	lipid800	0.311699	0.002633	0.00470475
lipid	lipid25	lipid58	0.311694	0.00263347	0.00470556
lipid	lipid154	lipid750	0.311692	0.00263362	0.00470579
lipid	lipid778	lipid779	0.31169	0.00263382	0.00470614
ortholognasal	ortholognasal154	ortholognasal309	0.328858	0.00128858	0.00470679
ortholognasal	ortholognasal7	ortholognasal80	0.328858	0.00128854	0.00470679
lipid	lipid111	lipid264	0.311685	0.00263423	0.00470685
lipid	lipid39	lipid203	0.311684	0.00263429	0.00470692
lipid	lipid339	lipid817	0.311683	0.00263444	0.00470718
lipid	lipid29	lipid194	0.31168	0.00263471	0.00470763
lipid	lipid489	lipid839	0.311679	0.0026348	0.00470777
lipid	lipid131	lipid694	0.311678	0.00263484	0.00470781
metabolite	metabolite347	metabolite406	0.383727	0.000159444	0.00470792
lipid	lipid155	lipid291	0.311676	0.00263502	0.00470812
orthologstool	orthologstool211	orthologstool268	-0.339913	0.00190492	0.00470815
lipid	lipid5	lipid587	0.311675	0.00263514	0.0047083
lipid	lipid137	lipid174	0.311672	0.00263539	0.00470873
lipid	lipid730	lipid790	0.311671	0.00263543	0.00470878
lipid	lipid92	lipid151	0.31167	0.00263552	0.00470892
lipid	lipid338	lipid574	0.311667	0.00263582	0.00470942
lipid	lipid415	lipid748	0.311666	0.00263593	0.00470959
lipid	lipid154	lipid580	0.31166	0.00263646	0.00471051
lipid	lipid178	lipid393	0.311658	0.00263664	0.00471081
orthologstool	orthologstool40	orthologstool360	0.339893	0.00190615	0.00471081
orthologstool	orthologstool62	orthologstool107	-0.339894	0.00190608	0.00471081
protein	protein115	protein123	0.396876	7.48525e-05	0.00471104
orthologstool	orthologstool127	orthologstool344	-0.33989	0.00190636	0.00471116
lipid	lipid295	lipid323	0.311653	0.00263706	0.00471155
protein	protein123	protein278	-0.396836	7.49915e-05	0.00471162
lipid	lipid159	lipid289	-0.311647	0.00263755	0.00471239
orthologstool	orthologstool18	orthologstool89	-0.33988	0.00190698	0.00471252
microbestool	microbestool62	microbestool78	0.367508	0.000737907	0.00471268
lipid	lipid194	lipid412	0.311644	0.00263781	0.00471284
lipid	lipid163	lipid531	0.311644	0.00263783	0.00471286
lipid	lipid142	lipid207	0.311643	0.0026379	0.00471296
lipid	lipid633	lipid804	0.31164	0.00263822	0.0047135
lipid	lipid450	lipid725	0.311639	0.0026383	0.00471362
orthologstool	orthologstool226	orthologstool352	-0.339867	0.00190778	0.00471431
protein	protein56	protein272	0.396785	7.51646e-05	0.00471434
ortholognasal	ortholognasal33	ortholognasal159	-0.328811	0.00129076	0.0047145
lipid	lipid189	lipid817	0.311631	0.00263896	0.00471475
lipid	lipid9	lipid61	0.311631	0.00263895	0.00471475
lipid	lipid110	lipid798	0.311629	0.00263919	0.00471514
lipid	lipid349	lipid661	0.311627	0.00263931	0.00471532
lipid	lipid498	lipid724	0.311626	0.00263943	0.00471553
lipid	lipid79	lipid329	0.311623	0.0026397	0.00471598
metabolite	metabolite57	metabolite563	0.383682	0.000159754	0.0047163
lipid	lipid262	lipid613	0.311621	0.00263992	0.00471634
lipid	lipid153	lipid595	0.311613	0.00264055	0.00471744
orthologstool	orthologstool114	orthologstool292	-0.339845	0.00190916	0.00471753
lipid	lipid189	lipid557	0.311611	0.00264071	0.00471772
orthologstool	orthologstool236	orthologstool268	0.33984	0.00190948	0.00471816
orthologstool	orthologstool64	orthologstool134	-0.339838	0.0019096	0.00471828
lipid	lipid280	lipid492	0.311606	0.0026412	0.00471857
lipid	lipid339	lipid566	0.311605	0.00264129	0.00471871
lipid	lipid91	lipid124	0.311604	0.00264142	0.0047189
lipid	lipid374	lipid733	0.311602	0.00264156	0.00471913
ortholognasal	ortholognasal154	ortholognasal235	0.328781	0.00129215	0.00471929
metabolite	metabolite28	metabolite64	0.383663	0.000159883	0.00471933
orthologstool	orthologstool137	orthologstool237	-0.33983	0.00191014	0.00471942
lipid	lipid331	lipid786	0.311599	0.00264183	0.00471959
ortholognasal	ortholognasal5	ortholognasal86	0.328771	0.00129262	0.00472074
lipid	lipid203	lipid553	0.31159	0.00264262	0.00472098
ortholognasal	ortholognasal262	ortholognasal272	0.328767	0.0012928	0.00472112
ortholognasal	ortholognasal34	ortholognasal62	0.328765	0.00129291	0.00472125
metabolite	metabolite297	metabolite501	0.383642	0.000160025	0.00472201
metabolite	metabolite67	metabolite197	0.383645	0.000160008	0.00472201
lipid	lipid22	lipid223	0.311581	0.00264343	0.0047224
lipid	lipid695	lipid808	0.311576	0.00264387	0.00472318
lipid	lipid766	lipid793	0.311572	0.00264419	0.00472372
orthologstool	orthologstool40	orthologstool163	0.339796	0.00191225	0.00472446
lipid	lipid19	lipid308	0.311567	0.00264467	0.00472455
orthologstool	orthologstool41	orthologstool140	-0.339794	0.00191239	0.00472463
lipid	lipid43	lipid323	0.311565	0.00264478	0.00472472
lipid	lipid628	lipid796	0.311558	0.00264543	0.00472587
metabolite	metabolite118	metabolite124	0.383618	0.000160188	0.00472603
orthologstool	orthologstool29	orthologstool354	0.339782	0.00191311	0.00472622
cytokine	cytokine13	cytokine45	0.314174	0.00228941	0.00472629
cytokine	cytokine22	cytokine30	0.314194	0.00228782	0.00472629
lipid	lipid647	lipid697	0.311555	0.00264569	0.0047263
lipid	lipid455	lipid797	0.311555	0.00264571	0.00472631
lipid	lipid145	lipid431	0.311554	0.00264584	0.00472651
lipid	lipid322	lipid590	0.311553	0.00264586	0.00472654
lipid	lipid160	lipid315	0.311552	0.00264599	0.00472673
lipid	lipid34	lipid535	0.311552	0.00264598	0.00472673
metabolite	metabolite58	metabolite647	0.383611	0.00016024	0.0047268
lipid	lipid568	lipid598	0.31155	0.00264617	0.00472702
ortholognasal	ortholognasal76	ortholognasal92	0.328728	0.00129461	0.00472717
ortholognasal	ortholognasal176	ortholognasal324	-0.328726	0.00129471	0.00472729
lipid	lipid256	lipid748	0.311545	0.00264658	0.00472773
lipid	lipid241	lipid522	0.311544	0.00264667	0.00472787
lipid	lipid163	lipid550	0.311543	0.00264675	0.00472799
lipid	lipid329	lipid442	0.311539	0.00264708	0.00472855
lipid	lipid181	lipid568	0.311538	0.00264722	0.00472877
lipid	lipid5	lipid562	0.311537	0.00264731	0.00472892
lipid	lipid105	lipid116	0.311536	0.00264742	0.00472908
lipid	lipid19	lipid93	0.311534	0.00264759	0.00472937
lipid	lipid193	lipid709	0.311529	0.00264801	0.00473008
lipid	lipid351	lipid647	0.311528	0.00264812	0.00473026
lipid	lipid111	lipid157	0.311526	0.00264826	0.0047305
lipid	lipid12	lipid560	0.311526	0.0026483	0.00473055
lipid	lipid495	lipid825	0.311523	0.00264856	0.00473098
lipid	lipid123	lipid743	0.311521	0.00264873	0.00473127
orthologstool	orthologstool31	orthologstool167	0.339748	0.00191529	0.00473142
metabolite	metabolite287	metabolite646	0.383582	0.000160434	0.00473176
lipid	lipid48	lipid219	0.311516	0.00264917	0.00473203
lipid	lipid201	lipid295	0.311514	0.00264933	0.00473228
orthologstool	orthologstool72	orthologstool258	-0.339739	0.00191583	0.00473258
lipid	lipid151	lipid776	0.311511	0.00264955	0.00473265
lipid	lipid232	lipid799	0.311511	0.00264956	0.00473265
lipid	lipid9	lipid487	0.311511	0.0026496	0.00473269
orthologstool	orthologstool67	orthologstool361	0.339737	0.00191598	0.00473277
lipid	lipid185	lipid252	0.31151	0.00264966	0.00473278
lipid	lipid36	lipid142	0.311503	0.0026503	0.00473391
lipid	lipid349	lipid768	0.311502	0.00265039	0.00473403
lipid	lipid370	lipid765	0.311502	0.0026504	0.00473404
lipid	lipid164	lipid694	0.311499	0.0026507	0.00473453
lipid	lipid343	lipid515	0.311498	0.00265073	0.00473457
lipid	lipid331	lipid495	0.311496	0.00265095	0.00473494
lipid	lipid454	lipid803	0.311495	0.00265103	0.00473507
lipid	lipid285	lipid313	0.311491	0.00265137	0.00473565
lipid	lipid338	lipid427	0.311489	0.00265155	0.00473595
ortholognasal	ortholognasal32	ortholognasal350	0.328673	0.00129721	0.00473615
ortholognasal	ortholognasal40	ortholognasal81	0.328668	0.00129746	0.00473677
orthologstool	orthologstool142	orthologstool323	0.339708	0.0019178	0.0047371
lipid	lipid310	lipid790	-0.311478	0.00265248	0.00473758
metabolite	metabolite121	metabolite133	0.383546	0.000160687	0.00473769
metabolite	metabolite20	metabolite542	0.383548	0.000160674	0.00473769
lipid	lipid223	lipid394	0.311477	0.00265259	0.00473775
orthologstool	orthologstool247	orthologstool345	0.339701	0.0019182	0.00473789
lipid	lipid248	lipid789	0.311473	0.00265293	0.00473834
lipid	lipid344	lipid523	0.311472	0.00265301	0.00473846
lipid	lipid108	lipid582	0.311471	0.00265311	0.00473862
lipid	lipid242	lipid346	0.311471	0.00265314	0.00473865
lipid	lipid321	lipid465	0.311466	0.0026536	0.00473944
lipid	lipid223	lipid669	0.311465	0.00265363	0.00473947
metabolite	metabolite271	metabolite464	0.383529	0.000160801	0.00474028
lipid	lipid364	lipid559	0.311457	0.00265438	0.00474078
lipid	lipid198	lipid830	0.311456	0.00265446	0.0047409
lipid	lipid230	lipid626	0.311455	0.00265452	0.00474098
lipid	lipid68	lipid174	0.311455	0.00265454	0.00474099
metabolite	metabolite49	metabolite529	0.383521	0.000160854	0.00474108
lipid	lipid345	lipid453	0.311454	0.00265464	0.00474115
ortholognasal	ortholognasal203	ortholognasal269	0.328639	0.00129881	0.00474144
lipid	lipid26	lipid494	0.311452	0.00265482	0.00474146
lipid	lipid91	lipid755	0.311451	0.0026549	0.00474158
lipid	lipid51	lipid636	0.311448	0.00265515	0.00474198
lipid	lipid7	lipid532	0.311447	0.00265525	0.00474215
ortholognasal	ortholognasal37	ortholognasal331	-0.328631	0.00129917	0.00474248
lipid	lipid191	lipid219	0.311438	0.00265602	0.00474351
lipid	lipid168	lipid587	0.311436	0.00265621	0.00474381
orthologstool	orthologstool255	orthologstool342	0.339658	0.00192096	0.00474454
lipid	lipid142	lipid528	0.31143	0.00265679	0.00474482
lipid	lipid317	lipid705	0.311429	0.00265688	0.00474496
lipid	lipid335	lipid455	0.311427	0.00265701	0.00474518
lipid	lipid435	lipid804	0.311426	0.00265713	0.00474535
lipid	lipid56	lipid346	0.311426	0.00265714	0.00474536
metabolite	metabolite262	metabolite272	0.383496	0.000161028	0.00474543
orthologstool	orthologstool125	orthologstool289	-0.339648	0.00192154	0.00474562
orthologstool	orthologstool211	orthologstool279	-0.339649	0.00192151	0.00474562
ortholognasal	ortholognasal111	ortholognasal200	0.328609	0.00130021	0.004746
microbestool	microbestool61	microbestool79	0.367271	0.000744198	0.00474622
lipid	lipid426	lipid678	0.31142	0.00265767	0.00474628
orthologstool	orthologstool98	orthologstool112	0.339641	0.00192202	0.0047466
lipid	lipid130	lipid158	0.311415	0.00265808	0.00474698
lipid	lipid57	lipid279	0.311415	0.0026581	0.00474701
ortholognasal	ortholognasal281	ortholognasal300	-0.3286	0.00130062	0.00474724
lipid	lipid228	lipid269	0.311412	0.00265841	0.00474752
lipid	lipid317	lipid709	-0.31141	0.00265858	0.00474781
lipid	lipid29	lipid797	0.311409	0.00265859	0.00474781
lipid	lipid11	lipid148	0.311407	0.0026588	0.00474816
lipid	lipid242	lipid612	0.311407	0.00265885	0.00474823
lipid	lipid662	lipid804	0.311405	0.00265901	0.00474848
metabolite	metabolite255	metabolite315	-0.383476	0.000161165	0.0047487
lipid	lipid557	lipid813	0.311402	0.00265929	0.00474897
lipid	lipid12	lipid147	0.311401	0.00265932	0.00474898
metabolite	metabolite77	metabolite159	0.383469	0.000161213	0.00474933
lipid	lipid15	lipid116	0.311399	0.00265953	0.00474934
lipid	lipid440	lipid708	0.311398	0.00265959	0.00474943
lipid	lipid108	lipid482	0.311392	0.00266017	0.00475044
metabolite	metabolite57	metabolite262	0.383459	0.000161281	0.00475057
lipid	lipid710	lipid777	0.311388	0.0026605	0.00475101
lipid	lipid459	lipid704	0.311387	0.00266062	0.0047512
lipid	lipid134	lipid224	0.311385	0.00266081	0.00475151
lipid	lipid262	lipid303	0.311384	0.00266082	0.00475151
lipid	lipid242	lipid598	0.311383	0.00266098	0.00475177
lipid	lipid267	lipid504	0.31138	0.00266124	0.00475221
lipid	lipid151	lipid665	0.311378	0.00266137	0.00475241
lipid	lipid344	lipid479	0.311375	0.00266162	0.00475283
lipid	lipid255	lipid293	0.311369	0.00266224	0.00475391
lipid	lipid674	lipid844	0.311367	0.00266235	0.00475409
orthologstool	orthologstool46	orthologstool119	0.339592	0.00192513	0.0047541
orthologstool	orthologstool87	orthologstool259	-0.33959	0.00192523	0.00475417
lipid	lipid265	lipid527	0.311366	0.00266247	0.00475429
metabolite	metabolite105	metabolite171	0.383436	0.000161446	0.00475464
lipid	lipid211	lipid576	0.311361	0.00266288	0.00475499
orthologstool	orthologstool76	orthologstool153	0.339581	0.0019258	0.00475541
orthologstool	orthologstool46	orthologstool229	-0.339571	0.00192644	0.0047568
lipid	lipid6	lipid731	0.311349	0.00266396	0.0047569
protein	protein16	protein89	-0.396549	7.59765e-05	0.00475704
orthologstool	orthologstool127	orthologstool210	-0.339561	0.00192704	0.00475757
orthologstool	orthologstool127	orthologstool212	-0.339561	0.00192704	0.00475757
orthologstool	orthologstool127	orthologstool227	-0.339561	0.00192704	0.00475757
orthologstool	orthologstool73	orthologstool87	0.339565	0.00192683	0.00475757
lipid	lipid328	lipid781	0.311339	0.00266482	0.00475841
lipid	lipid67	lipid807	0.311338	0.00266496	0.00475864
lipid	lipid328	lipid469	0.311338	0.00266498	0.00475865
orthologstool	orthologstool188	orthologstool190	0.339552	0.0019276	0.00475877
lipid	lipid115	lipid829	0.311334	0.00266532	0.00475923
lipid	lipid407	lipid680	0.311333	0.00266536	0.00475928
orthologstool	orthologstool40	orthologstool248	0.339542	0.00192827	0.00476024
ortholognasal	ortholognasal28	ortholognasal57	-0.32852	0.00130438	0.00476069
lipid	lipid161	lipid442	0.311321	0.00266644	0.00476118
ortholognasal	ortholognasal170	ortholognasal305	-0.328515	0.00130462	0.0047613
orthologstool	orthologstool128	orthologstool202	-0.339533	0.00192884	0.00476147
lipid	lipid160	lipid788	0.311319	0.00266663	0.00476149
lipid	lipid330	lipid396	0.311318	0.00266677	0.00476172
metabolite	metabolite142	metabolite330	0.383397	0.000161714	0.00476177
metabolite	metabolite476	metabolite627	0.383391	0.000161755	0.00476222
lipid	lipid586	lipid809	0.311311	0.00266733	0.0047627
orthologstool	orthologstool204	orthologstool324	0.339521	0.00192959	0.00476314
lipid	lipid733	lipid833	0.311304	0.00266796	0.0047638
lipid	lipid186	lipid744	0.311303	0.00266811	0.00476404
lipid	lipid223	lipid393	0.311302	0.00266817	0.00476412
lipid	lipid154	lipid600	0.3113	0.00266836	0.00476444
orthologstool	orthologstool200	orthologstool250	-0.339511	0.0019302	0.00476445
metabolite	metabolite154	metabolite648	0.383376	0.00016186	0.00476453
lipid	lipid267	lipid276	0.311296	0.00266873	0.00476508
metabolite	metabolite88	metabolite518	0.383369	0.000161906	0.0047651
lipid	lipid262	lipid318	0.311295	0.00266877	0.00476511
lipid	lipid347	lipid658	0.311295	0.00266877	0.00476511
lipid	lipid415	lipid803	0.311295	0.0026688	0.00476513
lipid	lipid508	lipid692	0.311294	0.00266882	0.00476515
lipid	lipid106	lipid448	0.311294	0.00266891	0.00476528
orthologstool	orthologstool232	orthologstool278	-0.339505	0.00193063	0.00476535
lipid	lipid437	lipid611	0.311292	0.002669	0.00476542
lipid	lipid150	lipid210	0.311292	0.00266903	0.00476545
ortholognasal	ortholognasal141	ortholognasal318	0.328488	0.00130588	0.00476561
lipid	lipid331	lipid558	0.31129	0.00266918	0.00476567
lipid	lipid52	lipid515	0.31129	0.00266918	0.00476567
lipid	lipid8	lipid376	0.31129	0.00266923	0.00476573
lipid	lipid422	lipid598	0.311289	0.00266934	0.0047659
lipid	lipid64	lipid405	0.311287	0.00266947	0.00476611
metabolite	metabolite144	metabolite400	-0.383353	0.000162018	0.00476686
metabolite	metabolite149	metabolite164	0.383353	0.000162016	0.00476686
lipid	lipid599	lipid800	0.311281	0.00267006	0.00476714
lipid	lipid425	lipid712	0.31128	0.00267012	0.00476722
orthologstool	orthologstool237	orthologstool240	-0.339489	0.00193159	0.00476753
lipid	lipid760	lipid813	0.311277	0.0026704	0.0047677
ortholognasal	ortholognasal133	ortholognasal344	0.328473	0.00130662	0.00476783
ortholognasal	ortholognasal167	ortholognasal204	-0.328472	0.00130664	0.00476783
lipid	lipid169	lipid320	0.311275	0.00267052	0.00476789
lipid	lipid461	lipid842	0.31127	0.00267104	0.0047688
lipid	lipid209	lipid465	0.311265	0.00267141	0.00476944
lipid	lipid270	lipid326	0.311264	0.00267154	0.00476964
protein	protein29	protein117	0.396451	7.63179e-05	0.0047702
orthologstool	orthologstool353	orthologstool359	-0.339468	0.00193296	0.00477072
orthologstool	orthologstool24	orthologstool93	0.339467	0.00193304	0.00477075
lipid	lipid423	lipid828	0.311256	0.00267227	0.00477093
metabolite	metabolite228	metabolite461	0.383326	0.000162206	0.00477101
metabolite	metabolite81	metabolite135	0.383325	0.000162212	0.00477101
lipid	lipid203	lipid536	0.311254	0.00267241	0.00477112
lipid	lipid485	lipid830	0.311254	0.00267239	0.00477112
lipid	lipid213	lipid349	0.311254	0.00267244	0.00477116
lipid	lipid7	lipid212	0.311253	0.00267254	0.00477131
lipid	lipid223	lipid479	0.311251	0.00267268	0.00477154
ortholognasal	ortholognasal110	ortholognasal268	-0.328449	0.00130776	0.00477163
lipid	lipid159	lipid167	0.31125	0.0026728	0.00477172
lipid	lipid7	lipid767	0.311249	0.0026729	0.00477188
metabolite	metabolite216	metabolite517	0.383317	0.000162268	0.00477189
lipid	lipid8	lipid674	0.311248	0.00267296	0.00477196
lipid	lipid51	lipid650	0.311243	0.00267344	0.0047728
lipid	lipid123	lipid761	0.311242	0.00267351	0.0047729
lipid	lipid359	lipid753	0.311239	0.00267376	0.00477332
lipid	lipid343	lipid427	0.311237	0.00267392	0.00477358
lipid	lipid33	lipid89	0.311236	0.00267403	0.00477375
lipid	lipid156	lipid742	0.311236	0.00267407	0.0047738
lipid	lipid322	lipid523	0.311233	0.00267432	0.00477423
lipid	lipid8	lipid520	0.311231	0.00267444	0.00477442
lipid	lipid100	lipid628	0.31123	0.0026746	0.00477467
ortholognasal	ortholognasal18	ortholognasal99	0.328427	0.00130877	0.00477505
metabolite	metabolite72	metabolite415	0.383296	0.000162414	0.0047754
cytokine	cytokine34	cytokine38	0.313837	0.00231585	0.00477565
lipid	lipid324	lipid680	0.311221	0.00267537	0.00477603
ortholognasal	ortholognasal212	ortholognasal291	-0.328419	0.00130914	0.00477612
lipid	lipid103	lipid391	0.311219	0.00267554	0.00477631
orthologstool	orthologstool174	orthologstool280	-0.33943	0.00193538	0.00477634
ortholognasal	ortholognasal94	ortholognasal323	-0.328416	0.00130928	0.00477636
lipid	lipid144	lipid196	0.311218	0.00267566	0.00477651
lipid	lipid116	lipid731	0.311217	0.00267574	0.00477662
lipid	lipid151	lipid652	0.311216	0.00267583	0.00477675
lipid	lipid36	lipid207	0.311215	0.00267587	0.0047768
lipid	lipid189	lipid462	0.311215	0.00267589	0.00477682
orthologstool	orthologstool142	orthologstool279	-0.339423	0.00193578	0.00477715
ortholognasal	ortholognasal16	ortholognasal90	0.328408	0.00130966	0.00477748
lipid	lipid267	lipid720	0.31121	0.00267637	0.00477765
orthologstool	orthologstool149	orthologstool278	-0.339417	0.00193617	0.00477792
lipid	lipid264	lipid712	0.311206	0.00267669	0.0047782
lipid	lipid331	lipid639	0.311206	0.00267672	0.00477823
lipid	lipid705	lipid734	0.311203	0.00267695	0.00477861
orthologstool	orthologstool58	orthologstool255	0.339411	0.00193657	0.00477874
orthologstool	orthologstool253	orthologstool329	-0.339409	0.00193668	0.00477881
protein	protein34	protein65	-0.396373	7.65884e-05	0.00477888
lipid	lipid327	lipid597	0.311199	0.00267732	0.00477924
orthologstool	orthologstool70	orthologstool355	0.339404	0.00193704	0.00477952
lipid	lipid301	lipid356	0.311195	0.00267767	0.00477985
orthologstool	orthologstool279	orthologstool344	-0.3394	0.00193729	0.00477997
lipid	lipid15	lipid654	0.311192	0.002678	0.00478042
lipid	lipid200	lipid690	0.311191	0.00267803	0.00478044
lipid	lipid178	lipid432	0.311187	0.00267842	0.00478112
orthologstool	orthologstool195	orthologstool202	-0.339389	0.00193795	0.00478142
lipid	lipid338	lipid808	0.311185	0.00267862	0.00478145
lipid	lipid195	lipid460	0.311184	0.00267867	0.00478151
metabolite	metabolite148	metabolite244	0.383261	0.000162654	0.0047817
metabolite	metabolite184	metabolite559	0.383253	0.000162707	0.00478249
lipid	lipid221	lipid605	-0.311178	0.00267926	0.00478254
ortholognasal	ortholognasal58	ortholognasal197	-0.328377	0.00131116	0.00478266
lipid	lipid118	lipid708	0.311176	0.00267935	0.00478268
lipid	lipid283	lipid829	0.311175	0.00267946	0.00478285
lipid	lipid88	lipid171	0.311172	0.00267972	0.00478329
lipid	lipid262	lipid402	0.311172	0.00267973	0.00478329
lipid	lipid228	lipid240	0.311169	0.00268001	0.00478377
lipid	lipid134	lipid295	0.311168	0.00268007	0.00478382
lipid	lipid167	lipid768	0.311169	0.00268007	0.00478382
cytokine	cytokine13	cytokine28	0.313754	0.00232239	0.00478393
lipid	lipid398	lipid648	0.311167	0.0026802	0.00478404
orthologstool	orthologstool100	orthologstool103	0.339371	0.00193911	0.0047841
orthologstool	orthologstool127	orthologstool199	-0.339369	0.00193922	0.00478418
lipid	lipid596	lipid727	0.311165	0.00268039	0.00478435
lipid	lipid388	lipid754	0.311164	0.00268044	0.00478442
orthologstool	orthologstool59	orthologstool88	-0.339364	0.00193953	0.00478477
lipid	lipid344	lipid355	0.311158	0.00268098	0.00478535
lipid	lipid279	lipid507	0.311149	0.0026818	0.00478679
lipid	lipid335	lipid375	0.311148	0.0026819	0.00478694
metabolite	metabolite71	metabolite276	0.383223	0.000162919	0.00478795
lipid	lipid687	lipid802	0.31114	0.00268264	0.00478825
microbenasal	microbenasal43	microbenasal71	-0.328223	0.00123953	0.0047884
lipid	lipid270	lipid341	0.311137	0.00268284	0.00478858
lipid	lipid434	lipid603	0.311137	0.00268289	0.00478864
lipid	lipid204	lipid565	0.311137	0.00268291	0.00478865
ortholognasal	ortholognasal137	ortholognasal343	0.328338	0.00131297	0.004789
lipid	lipid26	lipid433	0.311133	0.00268325	0.00478923
lipid	lipid371	lipid826	0.311131	0.00268342	0.00478951
lipid	lipid212	lipid255	0.311131	0.00268346	0.00478956
lipid	lipid442	lipid839	0.311129	0.00268356	0.00478971
lipid	lipid317	lipid733	0.311129	0.00268362	0.0047898
lipid	lipid265	lipid748	0.311128	0.00268369	0.0047899
lipid	lipid242	lipid826	0.311127	0.00268377	0.00479002
lipid	lipid162	lipid297	0.311127	0.00268382	0.00479008
lipid	lipid336	lipid780	0.311123	0.00268411	0.00479057
lipid	lipid101	lipid145	0.311122	0.00268422	0.00479075
microbenasal	microbenasal62	microbenasal71	-0.328173	0.0012418	0.00479131
lipid	lipid80	lipid242	0.311116	0.00268481	0.00479178
lipid	lipid206	lipid365	0.311114	0.00268495	0.00479201
metabolite	metabolite148	metabolite303	0.383196	0.000163105	0.00479261
lipid	lipid173	lipid540	0.31111	0.00268535	0.00479269
lipid	lipid213	lipid772	0.311109	0.00268542	0.0047928
lipid	lipid343	lipid730	0.311105	0.00268576	0.00479337
lipid	lipid1	lipid780	0.311102	0.00268601	0.00479378
lipid	lipid211	lipid469	0.311102	0.002686	0.00479378
lipid	lipid678	lipid722	0.311102	0.00268604	0.00479381
lipid	lipid43	lipid245	0.311102	0.00268606	0.00479382
lipid	lipid353	lipid678	0.3111	0.00268616	0.00479397
ortholognasal	ortholognasal331	ortholognasal343	0.328304	0.00131458	0.00479461
ortholognasal	ortholognasal97	ortholognasal123	0.328301	0.00131475	0.00479495
lipid	lipid186	lipid803	0.311086	0.00268745	0.00479623
lipid	lipid639	lipid831	0.311086	0.00268745	0.00479623
orthologstool	orthologstool208	orthologstool268	-0.33929	0.0019443	0.00479635
lipid	lipid44	lipid344	0.311085	0.00268753	0.00479635
lipid	lipid175	lipid550	0.311085	0.00268756	0.00479636
lipid	lipid253	lipid546	0.311085	0.00268757	0.00479636
lipid	lipid542	lipid621	0.311085	0.00268758	0.00479636
metabolite	metabolite371	metabolite580	0.383174	0.000163263	0.00479648
lipid	lipid30	lipid806	0.311083	0.00268769	0.00479652
lipid	lipid489	lipid803	0.311084	0.00268768	0.00479652
lipid	lipid472	lipid814	0.311081	0.0026879	0.00479687
lipid	lipid227	lipid596	0.31108	0.00268795	0.00479694
lipid	lipid333	lipid614	0.311076	0.00268832	0.00479756
lipid	lipid108	lipid515	0.311076	0.00268836	0.00479762
lipid	lipid333	lipid764	0.311074	0.00268853	0.00479789
lipid	lipid294	lipid348	0.311074	0.00268856	0.00479792
lipid	lipid115	lipid240	0.311072	0.00268867	0.00479809
lipid	lipid33	lipid624	0.311071	0.00268876	0.00479822
lipid	lipid52	lipid276	0.311071	0.00268877	0.00479822
lipid	lipid582	lipid839	0.311066	0.00268922	0.004799
lipid	lipid344	lipid549	0.311065	0.00268929	0.00479911
lipid	lipid59	lipid748	0.311064	0.00268943	0.00479931
lipid	lipid6	lipid268	0.311064	0.00268942	0.00479931
orthologstool	orthologstool102	orthologstool272	0.339267	0.00194573	0.00479969
lipid	lipid464	lipid802	0.31106	0.00268977	0.00479989
lipid	lipid406	lipid820	0.311057	0.00269001	0.0048003
ortholognasal	ortholognasal60	ortholognasal273	-0.328267	0.00131634	0.00480047
lipid	lipid454	lipid725	0.311056	0.00269014	0.0048005
lipid	lipid371	lipid828	0.311056	0.00269017	0.00480054
protein	protein24	protein290	0.396236	7.7069e-05	0.00480062
lipid	lipid215	lipid484	0.311055	0.00269024	0.00480063
lipid	lipid59	lipid626	0.311054	0.00269032	0.00480076
lipid	lipid491	lipid727	0.311054	0.00269034	0.00480076
lipid	lipid2	lipid201	0.311052	0.0026905	0.00480103
lipid	lipid756	lipid836	0.311048	0.00269085	0.00480163
lipid	lipid64	lipid84	0.311048	0.0026909	0.00480169
lipid	lipid92	lipid131	0.311046	0.00269108	0.00480199
lipid	lipid7	lipid574	0.311041	0.0026915	0.00480271
lipid	lipid35	lipid694	0.31104	0.00269159	0.00480286
lipid	lipid152	lipid278	0.311039	0.00269163	0.0048029
orthologstool	orthologstool242	orthologstool259	-0.339242	0.00194731	0.0048034
lipid	lipid206	lipid416	0.311036	0.00269195	0.00480345
orthologstool	orthologstool22	orthologstool60	-0.33924	0.00194743	0.00480353
lipid	lipid401	lipid647	0.311032	0.00269234	0.0048041
lipid	lipid586	lipid808	0.311031	0.00269235	0.0048041
lipid	lipid257	lipid388	0.31103	0.00269249	0.00480433
lipid	lipid248	lipid631	0.311029	0.00269253	0.00480438
metabolite	metabolite108	metabolite178	0.383128	0.000163585	0.00480438
metabolite	metabolite71	metabolite260	0.383131	0.000163563	0.00480438
ortholognasal	ortholognasal243	ortholognasal247	0.328242	0.00131754	0.00480457
lipid	lipid305	lipid325	0.311028	0.00269265	0.00480458
lipid	lipid99	lipid332	0.311025	0.00269289	0.00480498
ortholognasal	ortholognasal161	ortholognasal353	0.328233	0.00131796	0.00480584
orthologstool	orthologstool247	orthologstool261	0.339221	0.00194868	0.00480642
orthologstool	orthologstool246	orthologstool248	0.339217	0.00194893	0.00480685
lipid	lipid110	lipid692	0.311013	0.00269398	0.0048069
lipid	lipid31	lipid840	0.311012	0.00269412	0.00480712
lipid	lipid35	lipid180	0.31101	0.0026943	0.00480742
orthologstool	orthologstool312	orthologstool342	0.339204	0.00194974	0.00480848
orthologstool	orthologstool80	orthologstool137	-0.339205	0.00194967	0.00480848
lipid	lipid553	lipid804	0.311001	0.00269505	0.00480874
lipid	lipid228	lipid299	0.310993	0.00269579	0.00481002
lipid	lipid322	lipid533	0.31099	0.00269604	0.00481046
lipid	lipid469	lipid710	0.31099	0.00269609	0.00481052
lipid	lipid281	lipid628	0.310986	0.00269642	0.00481109
lipid	lipid329	lipid544	0.310985	0.00269652	0.00481124
protein	protein97	protein98	0.396146	7.73825e-05	0.00481189
lipid	lipid496	lipid833	0.310981	0.00269691	0.00481191
lipid	lipid7	lipid57	0.310978	0.00269712	0.00481227
lipid	lipid91	lipid431	0.310977	0.00269722	0.00481242
lipid	lipid47	lipid306	0.310975	0.00269741	0.00481274
lipid	lipid163	lipid441	0.310975	0.00269743	0.00481274
lipid	lipid53	lipid680	-0.310974	0.0026975	0.00481284
lipid	lipid281	lipid639	0.310972	0.00269768	0.00481314
lipid	lipid216	lipid341	0.31097	0.0026979	0.00481351
lipid	lipid403	lipid793	0.310968	0.00269802	0.0048137
lipid	lipid329	lipid418	0.310967	0.00269814	0.00481389
metabolite	metabolite2	metabolite277	0.383077	0.000163938	0.00481397
lipid	lipid215	lipid413	0.310964	0.00269842	0.00481437
lipid	lipid111	lipid523	0.310963	0.00269852	0.00481453
lipid	lipid497	lipid789	0.310962	0.00269864	0.0048147
lipid	lipid298	lipid349	0.310961	0.00269868	0.00481476
lipid	lipid94	lipid566	0.310956	0.0026991	0.00481549
lipid	lipid173	lipid379	0.310956	0.00269913	0.00481549
lipid	lipid602	lipid844	0.310956	0.00269913	0.00481549
lipid	lipid38	lipid161	0.310955	0.00269921	0.00481561
lipid	lipid186	lipid241	0.310954	0.00269934	0.00481581
lipid	lipid116	lipid670	0.310952	0.00269947	0.004816
lipid	lipid629	lipid703	0.310952	0.00269946	0.004816
lipid	lipid321	lipid417	0.310951	0.00269954	0.0048161
metabolite	metabolite127	metabolite203	0.383057	0.000164076	0.00481665
metabolite	metabolite374	metabolite440	0.383057	0.000164082	0.00481665
ortholognasal	ortholognasal38	ortholognasal353	0.328165	0.00132123	0.00481748
lipid	lipid292	lipid349	0.310941	0.00270048	0.00481775
lipid	lipid27	lipid765	0.31094	0.00270059	0.00481792
lipid	lipid430	lipid784	0.310939	0.00270069	0.00481807
lipid	lipid267	lipid518	0.310938	0.00270078	0.00481822
ortholognasal	ortholognasal165	ortholognasal331	0.328155	0.00132169	0.00481889
lipid	lipid222	lipid679	0.310933	0.0027012	0.00481894
lipid	lipid102	lipid344	0.310931	0.00270137	0.00481922
lipid	lipid383	lipid781	0.310929	0.0027016	0.00481961
lipid	lipid184	lipid401	0.310925	0.0027019	0.00482011
orthologstool	orthologstool167	orthologstool290	-0.339123	0.00195495	0.00482098
orthologstool	orthologstool59	orthologstool238	-0.339123	0.00195493	0.00482098
lipid	lipid255	lipid330	0.310915	0.00270284	0.00482177
lipid	lipid8	lipid96	0.310912	0.00270305	0.00482212
lipid	lipid45	lipid168	0.310912	0.0027031	0.00482218
orthologstool	orthologstool12	orthologstool256	-0.339114	0.00195551	0.00482218
lipid	lipid400	lipid833	0.310909	0.00270339	0.00482268
lipid	lipid151	lipid788	0.310908	0.00270346	0.00482277
lipid	lipid270	lipid740	0.310908	0.00270348	0.0048228
orthologstool	orthologstool160	orthologstool195	-0.339107	0.00195595	0.00482288
orthologstool	orthologstool330	orthologstool344	-0.339108	0.00195588	0.00482288
lipid	lipid496	lipid801	0.310907	0.00270355	0.00482289
ortholognasal	ortholognasal4	ortholognasal324	-0.328129	0.00132293	0.00482312
lipid	lipid112	lipid755	0.310905	0.00270372	0.00482316
lipid	lipid80	lipid788	0.310901	0.0027041	0.00482383
lipid	lipid399	lipid613	0.3109	0.00270417	0.00482392
lipid	lipid106	lipid458	0.310899	0.00270423	0.00482402
lipid	lipid53	lipid99	-0.310894	0.00270476	0.00482492
lipid	lipid316	lipid363	-0.310891	0.00270495	0.00482525
lipid	lipid130	lipid330	0.310885	0.00270553	0.00482625
lipid	lipid7	lipid76	0.310884	0.00270558	0.00482632
lipid	lipid662	lipid790	0.310883	0.00270571	0.00482652
lipid	lipid187	lipid685	0.310875	0.00270639	0.00482772
lipid	lipid436	lipid725	0.310871	0.0027068	0.00482842
lipid	lipid145	lipid246	0.31087	0.00270689	0.00482856
lipid	lipid166	lipid712	0.310869	0.00270695	0.00482865
orthologstool	orthologstool18	orthologstool65	0.339069	0.00195842	0.0048288
lipid	lipid443	lipid786	0.310868	0.0027071	0.00482889
lipid	lipid5	lipid516	0.310865	0.00270732	0.00482926
metabolite	metabolite140	metabolite485	0.382991	0.000164543	0.0048294
cytokine	cytokine12	cytokine44	0.313443	0.00234707	0.00482949
lipid	lipid7	lipid403	0.310859	0.00270786	0.0048302
lipid	lipid142	lipid161	0.310857	0.00270803	0.00483048
orthologstool	orthologstool69	orthologstool344	0.339056	0.00195924	0.00483063
lipid	lipid150	lipid309	0.310855	0.00270823	0.0048308
orthologstool	orthologstool123	orthologstool195	0.339051	0.00195953	0.00483117
lipid	lipid316	lipid380	-0.310852	0.00270847	0.00483122
lipid	lipid29	lipid232	0.310851	0.00270856	0.00483135
ortholognasal	ortholognasal62	ortholognasal173	0.328078	0.00132537	0.00483172
lipid	lipid235	lipid351	0.310846	0.00270908	0.00483225
lipid	lipid13	lipid155	0.310844	0.00270922	0.00483245
lipid	lipid167	lipid689	0.310844	0.00270923	0.00483245
lipid	lipid320	lipid726	0.310844	0.00270923	0.00483245
orthologstool	orthologstool44	orthologstool122	-0.339039	0.0019603	0.00483289
lipid	lipid35	lipid771	0.310837	0.00270984	0.00483351
orthologstool	orthologstool21	orthologstool69	-0.339033	0.0019607	0.00483368
ortholognasal	ortholognasal126	ortholognasal299	0.328065	0.00132599	0.00483371
lipid	lipid590	lipid833	0.310835	0.00271008	0.00483392
metabolite	metabolite44	metabolite456	0.38296	0.000164759	0.00483429
metabolite	metabolite61	metabolite184	0.38296	0.000164763	0.00483429
lipid	lipid402	lipid798	0.310831	0.00271036	0.00483439
ortholognasal	ortholognasal58	ortholognasal280	0.328056	0.00132643	0.00483503
lipid	lipid639	lipid804	0.310825	0.00271096	0.00483543
lipid	lipid428	lipid842	0.310824	0.00271099	0.00483547
ortholognasal	ortholognasal147	ortholognasal340	-0.328047	0.00132683	0.00483624
lipid	lipid223	lipid586	0.310819	0.00271153	0.00483641
lipid	lipid53	lipid821	-0.310818	0.00271157	0.00483645
lipid	lipid21	lipid207	0.310817	0.00271169	0.00483664
lipid	lipid727	lipid740	0.310816	0.00271176	0.00483674
lipid	lipid212	lipid366	0.310815	0.00271182	0.00483682
lipid	lipid247	lipid340	0.310814	0.00271191	0.00483696
lipid	lipid412	lipid765	0.310809	0.00271243	0.00483786
lipid	lipid674	lipid843	0.310806	0.00271268	0.00483829
lipid	lipid144	lipid329	0.310805	0.00271272	0.00483834
orthologstool	orthologstool257	orthologstool280	0.338999	0.0019629	0.00483893
lipid	lipid242	lipid780	0.310797	0.0027135	0.00483969
ortholognasal	ortholognasal243	ortholognasal285	0.328025	0.0013279	0.00483984
lipid	lipid268	lipid381	0.310796	0.00271359	0.00483984
lipid	lipid324	lipid774	0.310793	0.00271383	0.00484024
lipid	lipid185	lipid274	0.310792	0.00271392	0.00484037
lipid	lipid448	lipid842	0.31079	0.00271409	0.00484066
lipid	lipid35	lipid396	0.310787	0.0027144	0.00484118
lipid	lipid204	lipid295	0.310784	0.00271464	0.00484159
orthologstool	orthologstool165	orthologstool192	-0.33898	0.00196411	0.00484173
lipid	lipid747	lipid833	0.310782	0.00271481	0.00484186
lipid	lipid21	lipid783	0.31078	0.00271506	0.00484228
metabolite	metabolite171	metabolite590	0.382917	0.000165064	0.00484235
lipid	lipid754	lipid843	0.310779	0.00271512	0.00484238
lipid	lipid5	lipid399	0.310778	0.00271521	0.00484251
lipid	lipid345	lipid401	0.310776	0.00271534	0.00484271
lipid	lipid181	lipid429	0.310775	0.00271544	0.00484285
lipid	lipid516	lipid839	0.310775	0.00271543	0.00484285
lipid	lipid32	lipid617	0.310772	0.00271571	0.00484329
lipid	lipid109	lipid730	0.310772	0.00271578	0.00484341
lipid	lipid135	lipid314	0.310771	0.00271583	0.00484347
orthologstool	orthologstool144	orthologstool360	-0.338966	0.00196501	0.00484375
orthologstool	orthologstool98	orthologstool243	0.338965	0.00196508	0.00484375
lipid	lipid655	lipid807	0.310767	0.00271616	0.00484403
lipid	lipid30	lipid431	0.310766	0.00271631	0.00484425
lipid	lipid35	lipid681	0.310766	0.00271631	0.00484425
lipid	lipid189	lipid658	0.310764	0.00271645	0.00484447
lipid	lipid463	lipid785	0.310762	0.00271663	0.00484478
lipid	lipid165	lipid359	0.310756	0.00271714	0.00484566
lipid	lipid181	lipid643	0.310754	0.00271733	0.00484597
lipid	lipid706	lipid781	0.310754	0.00271735	0.00484599
lipid	lipid291	lipid733	0.31075	0.00271771	0.00484661
lipid	lipid164	lipid740	0.310748	0.00271793	0.00484695
lipid	lipid498	lipid611	0.310748	0.00271793	0.00484695
lipid	lipid7	lipid760	0.310747	0.00271804	0.00484712
lipid	lipid337	lipid795	0.310746	0.00271813	0.00484725
ortholognasal	ortholognasal191	ortholognasal285	0.32798	0.00133005	0.0048474
lipid	lipid146	lipid299	0.310742	0.00271848	0.00484785
lipid	lipid110	lipid342	0.310741	0.00271852	0.00484791
lipid	lipid199	lipid788	0.31074	0.0027186	0.00484802
orthologstool	orthologstool144	orthologstool333	-0.338936	0.00196697	0.00484822
orthologstool	orthologstool51	orthologstool128	-0.338933	0.00196712	0.00484841
lipid	lipid51	lipid383	0.310738	0.00271884	0.00484843
lipid	lipid265	lipid705	0.310737	0.00271892	0.00484854
lipid	lipid536	lipid742	0.310737	0.00271894	0.00484855
lipid	lipid72	lipid347	0.310731	0.00271941	0.00484937
orthologstool	orthologstool206	orthologstool302	-0.338925	0.00196768	0.00484961
lipid	lipid242	lipid620	0.310729	0.00271962	0.00484972
lipid	lipid26	lipid314	0.310727	0.00271982	0.00485005
lipid	lipid479	lipid798	0.310723	0.00272019	0.00485069
lipid	lipid337	lipid654	0.31072	0.00272045	0.00485113
ortholognasal	ortholognasal66	ortholognasal152	0.327957	0.00133117	0.00485121
ortholognasal	ortholognasal139	ortholognasal262	0.327954	0.00133128	0.00485134
lipid	lipid573	lipid807	0.310718	0.00272059	0.00485135
lipid	lipid135	lipid341	0.310718	0.00272067	0.00485146
lipid	lipid345	lipid367	0.310717	0.00272072	0.00485154
microbestool	microbestool23	microbestool71	0.366579	0.000762909	0.00485197
microbestool	microbestool36	microbestool71	0.366579	0.000762909	0.00485197
lipid	lipid405	lipid611	0.310712	0.00272119	0.00485234
metabolite	metabolite335	metabolite519	0.382864	0.000165438	0.00485252
ortholognasal	ortholognasal88	ortholognasal182	0.327944	0.0013318	0.00485295
metabolite	metabolite310	metabolite474	0.382858	0.00016548	0.00485297
ortholognasal	ortholognasal8	ortholognasal106	0.327941	0.00133191	0.00485307
lipid	lipid258	lipid702	0.310704	0.00272189	0.00485358
lipid	lipid10	lipid180	0.3107	0.00272223	0.00485414
lipid	lipid331	lipid666	0.3107	0.00272223	0.00485414
lipid	lipid12	lipid395	0.310696	0.00272259	0.00485476
orthologstool	orthologstool19	orthologstool251	-0.33889	0.0019699	0.00485488
lipid	lipid339	lipid588	0.31069	0.00272315	0.00485572
orthologstool	orthologstool268	orthologstool305	-0.338881	0.00197048	0.00485615
lipid	lipid130	lipid247	0.310686	0.00272351	0.00485635
lipid	lipid287	lipid747	0.310686	0.00272354	0.00485636
lipid	lipid51	lipid333	0.310683	0.00272377	0.00485675
lipid	lipid25	lipid76	0.310683	0.00272384	0.00485686
lipid	lipid12	lipid724	0.310681	0.00272395	0.00485701
lipid	lipid349	lipid515	0.310681	0.00272395	0.00485701
orthologstool	orthologstool98	orthologstool137	-0.338874	0.00197096	0.00485713
ortholognasal	ortholognasal221	ortholognasal324	0.327915	0.00133318	0.00485742
lipid	lipid193	lipid552	0.310678	0.00272423	0.00485747
lipid	lipid367	lipid669	0.310676	0.00272442	0.00485779
lipid	lipid363	lipid681	0.310673	0.00272473	0.00485832
lipid	lipid221	lipid339	0.310671	0.00272492	0.00485863
lipid	lipid149	lipid306	0.310665	0.00272543	0.00485951
lipid	lipid109	lipid660	0.310664	0.00272549	0.0048596
lipid	lipid378	lipid783	0.310664	0.00272553	0.00485965
lipid	lipid284	lipid487	0.31066	0.00272588	0.00486025
lipid	lipid107	lipid707	0.310659	0.00272594	0.00486034
orthologstool	orthologstool117	orthologstool300	-0.338852	0.00197236	0.00486041
lipid	lipid53	lipid273	0.310659	0.00272601	0.00486044
lipid	lipid280	lipid479	0.310657	0.00272617	0.00486069
metabolite	metabolite221	metabolite226	0.382815	0.00016578	0.00486099
orthologstool	orthologstool130	orthologstool178	0.338847	0.00197273	0.00486112
lipid	lipid10	lipid581	0.310654	0.00272646	0.00486119
orthologstool	orthologstool31	orthologstool306	0.338841	0.00197308	0.0048618
lipid	lipid210	lipid245	0.310649	0.00272685	0.00486186
lipid	lipid144	lipid617	0.310649	0.0027269	0.00486192
ortholognasal	ortholognasal66	ortholognasal326	0.327887	0.00133452	0.00486203
orthologstool	orthologstool29	orthologstool148	-0.338838	0.00197326	0.00486207
lipid	lipid8	lipid583	0.310647	0.00272706	0.00486218
lipid	lipid264	lipid627	0.310646	0.00272713	0.00486229
ortholognasal	ortholognasal130	ortholognasal234	0.327884	0.00133467	0.0048623
lipid	lipid284	lipid415	0.310646	0.00272716	0.00486231
orthologstool	orthologstool14	orthologstool325	-0.338834	0.00197353	0.00486254
lipid	lipid156	lipid834	0.310644	0.00272736	0.00486264
lipid	lipid9	lipid60	0.310643	0.00272742	0.00486272
orthologstool	orthologstool161	orthologstool241	0.338832	0.00197369	0.00486276
lipid	lipid49	lipid366	-0.310642	0.00272756	0.00486296
lipid	lipid278	lipid463	0.310641	0.0027276	0.004863
lipid	lipid8	lipid466	0.310641	0.00272766	0.00486309
lipid	lipid667	lipid841	0.310638	0.00272787	0.00486344
lipid	lipid229	lipid704	0.310629	0.00272867	0.00486484
lipid	lipid35	lipid401	0.310627	0.00272886	0.00486515
lipid	lipid147	lipid564	0.310624	0.00272915	0.00486565
lipid	lipid373	lipid723	0.310618	0.00272973	0.00486666
lipid	lipid481	lipid725	0.310617	0.00272981	0.00486677
lipid	lipid204	lipid831	0.310616	0.00272993	0.00486696
lipid	lipid268	lipid404	0.310614	0.00273008	0.00486721
lipid	lipid111	lipid341	0.310613	0.00273015	0.0048673
lipid	lipid330	lipid543	0.310613	0.00273017	0.00486731
lipid	lipid15	lipid47	0.310612	0.00273022	0.00486739
lipid	lipid68	lipid211	0.31061	0.00273039	0.00486766
orthologstool	orthologstool76	orthologstool335	-0.338799	0.00197582	0.00486782
lipid	lipid203	lipid292	0.310609	0.00273052	0.00486787
orthologstool	orthologstool17	orthologstool202	-0.338796	0.001976	0.00486809
orthologstool	orthologstool48	orthologstool106	0.338793	0.00197617	0.00486832
ortholognasal	ortholognasal55	ortholognasal70	0.327847	0.00133646	0.00486855
lipid	lipid6	lipid672	0.310602	0.00273112	0.00486891
lipid	lipid206	lipid474	0.310597	0.00273158	0.0048697
lipid	lipid262	lipid359	0.310595	0.00273182	0.00487011
lipid	lipid222	lipid845	-0.310594	0.0027319	0.00487023
lipid	lipid658	lipid845	0.310594	0.00273193	0.00487026
lipid	lipid34	lipid693	0.310592	0.00273203	0.00487042
lipid	lipid658	lipid804	0.31059	0.00273224	0.00487076
metabolite	metabolite239	metabolite445	0.382764	0.000166145	0.00487092
lipid	lipid258	lipid698	0.310588	0.0027324	0.00487103
metabolite	metabolite350	metabolite403	0.382758	0.000166184	0.00487126
lipid	lipid1	lipid341	0.310581	0.00273311	0.00487227
ortholognasal	ortholognasal255	ortholognasal278	0.327823	0.00133761	0.00487244
lipid	lipid52	lipid674	0.310577	0.00273339	0.00487274
lipid	lipid161	lipid471	0.310576	0.00273352	0.00487296
lipid	lipid11	lipid668	0.310575	0.00273361	0.00487309
lipid	lipid49	lipid768	-0.310574	0.0027337	0.00487322
ortholognasal	ortholognasal102	ortholognasal318	-0.327815	0.00133799	0.00487354
lipid	lipid108	lipid676	0.310568	0.00273422	0.00487412
ortholognasal	ortholognasal92	ortholognasal97	0.327809	0.00133826	0.00487426
lipid	lipid343	lipid561	0.310566	0.00273446	0.00487453
lipid	lipid329	lipid356	0.310563	0.00273472	0.00487497
lipid	lipid179	lipid228	0.310561	0.0027349	0.00487526
orthologstool	orthologstool42	orthologstool214	-0.338747	0.00197918	0.00487555
lipid	lipid35	lipid410	0.310555	0.00273542	0.00487616
lipid	lipid359	lipid777	0.310555	0.00273546	0.00487622
lipid	lipid230	lipid538	0.310553	0.00273559	0.00487642
lipid	lipid427	lipid613	0.310552	0.00273575	0.00487668
lipid	lipid228	lipid306	0.310549	0.00273596	0.00487702
orthologstool	orthologstool47	orthologstool338	0.338736	0.00197986	0.00487703
lipid	lipid402	lipid611	0.310549	0.00273603	0.00487713
lipid	lipid39	lipid43	0.310547	0.0027362	0.00487741
lipid	lipid51	lipid212	0.310544	0.00273643	0.0048778
lipid	lipid612	lipid839	0.310544	0.00273647	0.00487784
lipid	lipid39	lipid783	0.310541	0.00273671	0.00487825
lipid	lipid349	lipid679	0.31054	0.00273679	0.00487837
orthologstool	orthologstool187	orthologstool190	0.338725	0.00198062	0.00487872
lipid	lipid171	lipid344	0.310537	0.00273709	0.00487887
lipid	lipid169	lipid219	0.310532	0.0027375	0.00487957
lipid	lipid328	lipid758	0.310532	0.00273751	0.00487958
lipid	lipid122	lipid292	-0.310529	0.00273785	0.00488013
lipid	lipid383	lipid678	0.310529	0.00273784	0.00488013
lipid	lipid331	lipid350	0.310528	0.00273787	0.00488015
lipid	lipid80	lipid186	0.310527	0.00273799	0.00488034
ortholognasal	ortholognasal24	ortholognasal216	-0.327773	0.00134004	0.00488044
lipid	lipid19	lipid29	0.310523	0.00273832	0.00488088
lipid	lipid365	lipid746	0.310523	0.00273832	0.00488088
lipid	lipid576	lipid727	0.310523	0.00273834	0.00488089
ortholognasal	ortholognasal101	ortholognasal331	0.327767	0.00134032	0.00488118
lipid	lipid319	lipid682	0.310521	0.00273854	0.00488122
lipid	lipid105	lipid347	0.310519	0.00273876	0.00488159
lipid	lipid128	lipid779	0.310516	0.00273896	0.00488191
lipid	lipid313	lipid538	0.310515	0.0027391	0.00488214
lipid	lipid329	lipid379	0.310514	0.00273921	0.00488232
ortholognasal	ortholognasal139	ortholognasal258	-0.327759	0.00134071	0.00488234
lipid	lipid287	lipid350	0.310512	0.00273932	0.00488249
lipid	lipid93	lipid259	0.310512	0.00273935	0.00488251
lipid	lipid163	lipid728	0.31051	0.0027395	0.00488276
orthologstool	orthologstool52	orthologstool342	0.338697	0.00198241	0.00488294
protein	protein192	protein248	0.395782	7.86735e-05	0.00488381
lipid	lipid195	lipid452	0.310504	0.00274013	0.00488384
lipid	lipid259	lipid451	0.310503	0.00274013	0.00488384
lipid	lipid49	lipid88	-0.310501	0.00274035	0.0048842
lipid	lipid430	lipid842	0.310501	0.0027404	0.00488427
metabolite	metabolite64	metabolite291	0.38269	0.000166673	0.00488481
lipid	lipid158	lipid828	0.310497	0.00274075	0.00488487
lipid	lipid195	lipid261	0.310496	0.00274086	0.00488504
lipid	lipid207	lipid243	0.310494	0.00274104	0.00488533
lipid	lipid147	lipid610	0.310492	0.00274115	0.00488548
lipid	lipid375	lipid671	0.310493	0.00274113	0.00488548
orthologstool	orthologstool162	orthologstool268	0.338679	0.00198357	0.00488562
lipid	lipid160	lipid588	0.310489	0.00274144	0.00488597
lipid	lipid334	lipid347	0.310483	0.00274203	0.004887
orthologstool	orthologstool83	orthologstool85	-0.338667	0.00198436	0.00488738
lipid	lipid41	lipid184	0.310479	0.00274234	0.00488752
lipid	lipid124	lipid337	0.310478	0.00274242	0.00488765
ortholognasal	ortholognasal162	ortholognasal297	-0.327726	0.00134228	0.00488777
lipid	lipid153	lipid758	0.310476	0.00274266	0.00488804
lipid	lipid138	lipid175	0.310474	0.00274286	0.00488837
orthologstool	orthologstool28	orthologstool175	0.338657	0.00198498	0.00488871
orthologstool	orthologstool210	orthologstool279	-0.338653	0.00198528	0.00488891
orthologstool	orthologstool212	orthologstool279	-0.338653	0.00198528	0.00488891
orthologstool	orthologstool227	orthologstool279	-0.338653	0.00198528	0.00488891
ortholognasal	ortholognasal23	ortholognasal147	-0.327718	0.00134269	0.00488898
lipid	lipid532	lipid841	0.31047	0.00274323	0.00488901
lipid	lipid346	lipid355	0.310468	0.00274336	0.00488923
orthologstool	orthologstool204	orthologstool234	0.33865	0.00198549	0.00488924
lipid	lipid284	lipid594	0.310465	0.00274367	0.00488975
orthologstool	orthologstool142	orthologstool336	0.338645	0.0019858	0.00488983
lipid	lipid189	lipid551	0.310463	0.00274386	0.00489004
lipid	lipid216	lipid332	0.310463	0.00274386	0.00489004
lipid	lipid537	lipid844	0.310461	0.00274397	0.00489021
lipid	lipid193	lipid517	0.310459	0.00274415	0.00489052
ortholognasal	ortholognasal12	ortholognasal130	-0.327706	0.00134326	0.00489053
ortholognasal	ortholognasal97	ortholognasal239	0.327706	0.00134327	0.00489053
lipid	lipid461	lipid802	0.310458	0.00274429	0.00489073
ortholognasal	ortholognasal146	ortholognasal269	0.327702	0.00134344	0.00489086
lipid	lipid280	lipid543	0.310457	0.0027444	0.00489091
lipid	lipid131	lipid787	0.310456	0.00274446	0.00489099
ortholognasal	ortholognasal43	ortholognasal297	0.327699	0.00134357	0.00489108
lipid	lipid413	lipid755	0.310452	0.00274484	0.00489164
lipid	lipid221	lipid437	-0.310451	0.00274492	0.00489176
lipid	lipid698	lipid836	0.31045	0.00274506	0.00489198
lipid	lipid42	lipid102	0.310448	0.00274524	0.00489228
orthologstool	orthologstool55	orthologstool293	-0.338628	0.00198688	0.00489228
lipid	lipid384	lipid611	0.310447	0.00274526	0.00489229
lipid	lipid181	lipid509	0.310447	0.00274529	0.00489231
lipid	lipid68	lipid180	0.310445	0.00274546	0.0048926
lipid	lipid28	lipid840	0.310443	0.00274567	0.00489294
metabolite	metabolite60	metabolite400	0.382646	0.000166983	0.00489312
lipid	lipid438	lipid771	0.31044	0.00274595	0.00489343
lipid	lipid342	lipid542	0.310439	0.00274602	0.00489353
orthologstool	orthologstool305	orthologstool330	-0.338619	0.00198748	0.00489359
lipid	lipid496	lipid771	0.310438	0.00274611	0.00489366
lipid	lipid541	lipid825	0.310437	0.00274617	0.00489374
lipid	lipid766	lipid830	0.310434	0.00274646	0.00489424
lipid	lipid41	lipid332	0.310434	0.00274648	0.00489425
ortholognasal	ortholognasal178	ortholognasal318	0.32768	0.00134454	0.00489431
lipid	lipid98	lipid400	0.310433	0.00274661	0.00489445
lipid	lipid542	lipid825	0.310431	0.00274673	0.00489465
lipid	lipid250	lipid771	0.31043	0.00274686	0.00489485
orthologstool	orthologstool75	orthologstool281	-0.33861	0.00198807	0.00489486
lipid	lipid173	lipid401	0.310428	0.002747	0.00489508
cytokine	cytokine1	cytokine16	0.313013	0.00238157	0.00489515
orthologstool	orthologstool128	orthologstool195	0.338606	0.00198829	0.0048952
orthologstool	orthologstool104	orthologstool179	0.338605	0.00198839	0.00489526
lipid	lipid558	lipid806	0.310425	0.00274731	0.0048956
lipid	lipid19	lipid797	0.310424	0.00274744	0.00489581
metabolite	metabolite278	metabolite536	0.382625	0.000167131	0.00489666
lipid	lipid681	lipid843	0.310416	0.00274811	0.00489699
lipid	lipid191	lipid294	0.310415	0.00274818	0.00489708
lipid	lipid7	lipid465	0.310415	0.00274823	0.00489715
lipid	lipid7	lipid150	0.310405	0.0027491	0.00489867
lipid	lipid106	lipid337	0.310404	0.00274919	0.0048988
lipid	lipid329	lipid582	0.310403	0.00274928	0.00489891
lipid	lipid604	lipid809	0.310403	0.00274928	0.00489891
lipid	lipid123	lipid652	0.310402	0.00274945	0.00489919
lipid	lipid165	lipid441	0.310401	0.00274953	0.00489931
lipid	lipid201	lipid730	0.3104	0.00274959	0.00489939
lipid	lipid779	lipid843	0.310399	0.00274973	0.00489962
lipid	lipid447	lipid775	0.310395	0.00275008	0.00490023
lipid	lipid1	lipid717	0.310394	0.00275017	0.00490035
metabolite	metabolite271	metabolite508	0.3826	0.000167313	0.00490041
metabolite	metabolite81	metabolite161	-0.382602	0.000167294	0.00490041
lipid	lipid269	lipid631	-0.310392	0.00275033	0.00490062
lipid	lipid281	lipid391	0.310386	0.00275086	0.00490153
lipid	lipid11	lipid287	0.310386	0.0027509	0.00490158
lipid	lipid51	lipid449	0.310385	0.00275096	0.00490167
lipid	lipid163	lipid372	0.310382	0.00275121	0.00490209
lipid	lipid489	lipid835	0.310381	0.0027513	0.00490223
lipid	lipid432	lipid825	0.31038	0.00275146	0.00490248
orthologstool	orthologstool211	orthologstool259	-0.338559	0.00199141	0.00490251
ortholognasal	ortholognasal35	ortholognasal340	0.327628	0.00134704	0.00490314
metabolite	metabolite191	metabolite496	0.382578	0.000167464	0.00490326
metabolite	metabolite461	metabolite476	0.382579	0.000167462	0.00490326
lipid	lipid112	lipid840	0.310373	0.00275209	0.00490358
lipid	lipid26	lipid388	0.310372	0.00275215	0.00490366
lipid	lipid5	lipid360	0.310369	0.00275243	0.00490415
orthologstool	orthologstool90	orthologstool252	0.338543	0.00199241	0.0049048
lipid	lipid733	lipid781	0.310364	0.00275288	0.00490491
lipid	lipid105	lipid333	0.310361	0.00275319	0.00490544
lipid	lipid26	lipid358	0.310359	0.00275336	0.00490572
lipid	lipid162	lipid291	0.310358	0.00275342	0.00490581
lipid	lipid51	lipid735	0.310358	0.00275345	0.00490584
lipid	lipid400	lipid820	0.310356	0.00275363	0.00490613
lipid	lipid193	lipid461	0.310356	0.00275364	0.00490613
lipid	lipid161	lipid646	0.31035	0.00275417	0.00490705
lipid	lipid33	lipid193	0.310344	0.0027547	0.00490796
metabolite	metabolite218	metabolite368	-0.38255	0.000167667	0.00490797
metabolite	metabolite54	metabolite523	0.382548	0.000167679	0.00490797
lipid	lipid25	lipid548	0.310342	0.00275488	0.00490826
metabolite	metabolite112	metabolite178	0.382543	0.000167721	0.00490838
orthologstool	orthologstool210	orthologstool330	-0.338516	0.00199415	0.00490852
orthologstool	orthologstool212	orthologstool330	-0.338516	0.00199415	0.00490852
orthologstool	orthologstool227	orthologstool330	-0.338516	0.00199415	0.00490852
metabolite	metabolite36	metabolite267	0.382536	0.000167767	0.00490896
metabolite	metabolite271	metabolite493	0.382531	0.0001678	0.00490899
metabolite	metabolite272	metabolite322	-0.382528	0.000167822	0.00490899
lipid	lipid53	lipid581	-0.310337	0.00275532	0.00490903
lipid	lipid323	lipid348	0.310336	0.00275544	0.00490921
lipid	lipid486	lipid804	0.310335	0.00275553	0.00490935
metabolite	metabolite218	metabolite457	0.382523	0.000167862	0.00490936
lipid	lipid268	lipid656	0.310333	0.00275569	0.0049096
lipid	lipid17	lipid708	0.310332	0.00275584	0.00490985
lipid	lipid40	lipid775	0.31033	0.00275601	0.00491013
orthologstool	orthologstool215	orthologstool279	-0.338505	0.0019949	0.00491017
lipid	lipid25	lipid559	0.310327	0.00275628	0.00491058
lipid	lipid203	lipid496	0.310326	0.00275637	0.00491072
lipid	lipid265	lipid687	0.310318	0.00275713	0.00491204
orthologstool	orthologstool156	orthologstool217	-0.33849	0.00199586	0.00491235
lipid	lipid443	lipid833	0.310315	0.00275736	0.00491244
lipid	lipid199	lipid801	0.310311	0.00275771	0.00491303
orthologstool	orthologstool65	orthologstool68	-0.338485	0.00199621	0.00491303
orthologstool	orthologstool97	orthologstool314	0.33848	0.00199653	0.00491363
orthologstool	orthologstool262	orthologstool270	0.338478	0.00199669	0.00491383
lipid	lipid9	lipid758	0.310302	0.00275858	0.00491457
lipid	lipid824	lipid839	0.3103	0.00275878	0.0049149
lipid	lipid147	lipid574	0.310297	0.00275907	0.00491539
lipid	lipid272	lipid354	0.310294	0.00275929	0.00491574
ortholognasal	ortholognasal3	ortholognasal23	0.327549	0.00135088	0.00491685
metabolite	metabolite140	metabolite148	0.382482	0.000168158	0.00491722
ortholognasal	ortholognasal73	ortholognasal280	0.32754	0.00135132	0.00491815
lipid	lipid344	lipid480	0.310279	0.00276065	0.00491816
lipid	lipid103	lipid728	0.310274	0.00276111	0.00491895
lipid	lipid161	lipid664	0.310273	0.00276124	0.00491916
lipid	lipid547	lipid719	0.310273	0.00276127	0.00491917
lipid	lipid215	lipid549	0.310271	0.00276146	0.00491949
lipid	lipid279	lipid663	0.31027	0.00276148	0.00491951
lipid	lipid478	lipid778	0.310269	0.00276161	0.00491971
lipid	lipid35	lipid520	0.310267	0.00276177	0.00491997
orthologstool	orthologstool65	orthologstool142	0.338436	0.00199938	0.00492026
metabolite	metabolite341	metabolite646	0.382463	0.00016829	0.00492028
ortholognasal	ortholognasal20	ortholognasal90	-0.327525	0.00135202	0.00492042
lipid	lipid451	lipid755	0.310263	0.00276217	0.00492067
lipid	lipid182	lipid329	0.310261	0.00276232	0.0049209
orthologstool	orthologstool21	orthologstool177	-0.338431	0.00199973	0.00492096
orthologstool	orthologstool306	orthologstool346	0.338428	0.0019999	0.00492118
lipid	lipid85	lipid319	0.310259	0.00276254	0.00492127
metabolite	metabolite84	metabolite149	0.382454	0.000168357	0.00492144
lipid	lipid214	lipid317	-0.310257	0.00276267	0.00492148
lipid	lipid128	lipid819	0.310257	0.00276271	0.00492152
orthologstool	orthologstool29	orthologstool82	0.338422	0.0020003	0.00492199
lipid	lipid219	lipid704	0.310253	0.00276304	0.0049221
lipid	lipid344	lipid504	0.310252	0.00276321	0.00492236
ortholognasal	ortholognasal248	ortholognasal265	-0.327509	0.0013528	0.00492297
lipid	lipid262	lipid400	0.310235	0.00276469	0.00492499
lipid	lipid574	lipid788	0.31023	0.00276514	0.00492576
lipid	lipid152	lipid176	0.31023	0.00276519	0.00492581
orthologstool	orthologstool16	orthologstool219	-0.338397	0.00200194	0.00492583
orthologstool	orthologstool3	orthologstool293	-0.338393	0.00200223	0.00492634
lipid	lipid632	lipid799	0.310226	0.00276559	0.00492651
lipid	lipid152	lipid766	0.310225	0.00276564	0.00492658
lipid	lipid180	lipid526	0.310223	0.00276584	0.0049269
lipid	lipid142	lipid536	0.310223	0.00276586	0.00492692
lipid	lipid107	lipid728	0.310221	0.00276602	0.00492717
lipid	lipid658	lipid692	0.310219	0.00276616	0.0049274
lipid	lipid466	lipid698	0.310218	0.00276626	0.00492755
lipid	lipid351	lipid755	0.310216	0.00276646	0.00492789
lipid	lipid145	lipid625	0.310215	0.00276659	0.00492807
lipid	lipid324	lipid686	0.310215	0.00276658	0.00492807
ortholognasal	ortholognasal11	ortholognasal130	-0.327479	0.00135428	0.00492808
lipid	lipid366	lipid815	0.310214	0.00276663	0.00492812
lipid	lipid131	lipid236	0.31021	0.00276707	0.00492887
lipid	lipid5	lipid239	0.310209	0.00276708	0.00492887
lipid	lipid628	lipid833	0.310207	0.00276729	0.00492923
lipid	lipid30	lipid391	0.310205	0.00276745	0.00492947
lipid	lipid30	lipid799	0.310203	0.00276772	0.00492993
lipid	lipid581	lipid839	0.310202	0.00276775	0.00492996
lipid	lipid241	lipid471	0.310201	0.00276789	0.00493019
lipid	lipid268	lipid430	0.310197	0.00276825	0.0049308
lipid	lipid258	lipid687	0.310193	0.00276862	0.00493144
orthologstool	orthologstool68	orthologstool343	-0.33836	0.00200441	0.00493152
ortholognasal	ortholognasal141	ortholognasal307	0.327457	0.00135535	0.00493171
orthologstool	orthologstool157	orthologstool238	-0.338357	0.00200458	0.00493175
lipid	lipid128	lipid236	0.310187	0.00276915	0.00493236
lipid	lipid192	lipid772	0.310186	0.00276927	0.00493255
lipid	lipid91	lipid583	0.310185	0.00276934	0.00493264
ortholognasal	ortholognasal165	ortholognasal261	-0.32745	0.0013557	0.00493267
lipid	lipid252	lipid840	0.310179	0.00276984	0.00493351
metabolite	metabolite62	metabolite299	0.382392	0.000168804	0.00493371
lipid	lipid53	lipid679	-0.310178	0.00277001	0.0049338
lipid	lipid230	lipid258	0.310175	0.00277028	0.00493425
lipid	lipid5	lipid802	0.310173	0.00277039	0.00493442
ortholognasal	ortholognasal9	ortholognasal320	-0.327435	0.00135644	0.00493508
lipid	lipid70	lipid105	0.310167	0.00277099	0.00493547
lipid	lipid247	lipid533	0.310161	0.00277151	0.00493636
lipid	lipid233	lipid617	0.310159	0.00277173	0.00493673
lipid	lipid488	lipid691	0.310155	0.00277206	0.00493726
lipid	lipid59	lipid196	0.310156	0.00277205	0.00493726
lipid	lipid101	lipid729	0.310155	0.0027721	0.00493729
lipid	lipid347	lipid392	0.310155	0.00277209	0.00493729
lipid	lipid6	lipid343	0.310155	0.00277211	0.00493729
lipid	lipid224	lipid794	-0.310148	0.00277277	0.00493845
lipid	lipid34	lipid204	0.310146	0.00277291	0.00493866
lipid	lipid9	lipid294	0.310144	0.00277309	0.00493896
metabolite	metabolite201	metabolite225	0.382362	0.000169018	0.0049392
lipid	lipid34	lipid247	0.310142	0.00277332	0.00493935
lipid	lipid36	lipid180	0.310141	0.00277337	0.0049394
lipid	lipid128	lipid511	0.310139	0.00277357	0.00493974
ortholognasal	ortholognasal268	ortholognasal353	-0.327406	0.00135786	0.00493998
lipid	lipid257	lipid452	0.310137	0.00277372	0.00493998
lipid	lipid319	lipid728	0.310135	0.00277392	0.00494031
lipid	lipid195	lipid387	0.310135	0.00277395	0.00494033
lipid	lipid25	lipid260	0.310133	0.00277414	0.00494065
lipid	lipid80	lipid361	0.310131	0.00277431	0.00494094
lipid	lipid72	lipid788	0.31013	0.00277439	0.00494105
lipid	lipid218	lipid596	0.310128	0.00277456	0.00494132
lipid	lipid455	lipid834	0.310128	0.00277457	0.00494132
ortholognasal	ortholognasal55	ortholognasal285	0.327392	0.00135854	0.00494215
lipid	lipid510	lipid704	0.310119	0.0027754	0.00494278
lipid	lipid258	lipid372	0.310115	0.00277578	0.00494342
metabolite	metabolite566	metabolite576	-0.382337	0.0001692	0.00494369
lipid	lipid282	lipid345	0.310111	0.00277617	0.0049441
lipid	lipid284	lipid452	0.310109	0.00277634	0.00494438
ortholognasal	ortholognasal49	ortholognasal236	0.327377	0.00135926	0.00494451
ortholognasal	ortholognasal67	ortholognasal74	-0.327375	0.00135938	0.00494466
orthologstool	orthologstool98	orthologstool358	0.338275	0.00200997	0.00494484
orthologstool	orthologstool43	orthologstool217	-0.338273	0.00201007	0.0049449
lipid	lipid19	lipid716	0.310099	0.00277729	0.00494605
orthologstool	orthologstool77	orthologstool197	-0.338264	0.0020107	0.00494624
orthologstool	orthologstool287	orthologstool352	0.338261	0.00201087	0.00494649
lipid	lipid103	lipid117	0.310095	0.0027776	0.00494657
lipid	lipid364	lipid815	0.310095	0.00277763	0.00494661
lipid	lipid596	lipid802	0.310092	0.00277787	0.00494701
protein	protein265	protein270	0.39546	7.9832e-05	0.00494727
ortholognasal	ortholognasal269	ortholognasal309	-0.327354	0.00136038	0.004948
ortholognasal	ortholognasal166	ortholognasal266	0.327352	0.00136047	0.00494804
lipid	lipid117	lipid212	0.310085	0.00277852	0.00494813
lipid	lipid241	lipid464	0.310084	0.00277863	0.00494831
lipid	lipid8	lipid442	0.310084	0.00277864	0.00494831
lipid	lipid30	lipid250	0.310083	0.00277872	0.00494842
lipid	lipid344	lipid705	0.310081	0.00277896	0.00494881
orthologstool	orthologstool60	orthologstool298	-0.338243	0.00201205	0.00494921
lipid	lipid395	lipid756	0.310078	0.00277922	0.00494925
metabolite	metabolite159	metabolite427	0.382306	0.000169419	0.0049493
orthologstool	orthologstool252	orthologstool349	0.338241	0.0020122	0.00494938
metabolite	metabolite413	metabolite521	0.382302	0.000169451	0.00494945
lipid	lipid165	lipid505	0.310074	0.00277959	0.00494989
lipid	lipid6	lipid24	0.310073	0.00277967	0.00495001
lipid	lipid314	lipid795	-0.310072	0.0027798	0.00495021
lipid	lipid30	lipid423	0.310065	0.00278042	0.0049513
lipid	lipid64	lipid779	0.310065	0.00278044	0.00495131
lipid	lipid280	lipid733	0.310059	0.00278092	0.00495215
metabolite	metabolite205	metabolite213	0.382282	0.000169597	0.00495293
lipid	lipid21	lipid725	0.310054	0.00278142	0.00495301
lipid	lipid254	lipid337	0.310054	0.00278145	0.00495302
ortholognasal	ortholognasal75	ortholognasal182	0.327321	0.00136203	0.00495343
lipid	lipid339	lipid642	0.31005	0.00278179	0.00495362
lipid	lipid447	lipid825	0.310049	0.00278192	0.00495382
ortholognasal	ortholognasal182	ortholognasal301	-0.327316	0.00136226	0.00495401
lipid	lipid279	lipid353	0.310047	0.00278205	0.00495402
lipid	lipid262	lipid281	0.310046	0.00278217	0.00495421
lipid	lipid187	lipid788	0.310041	0.00278264	0.00495502
metabolite	metabolite167	metabolite260	-0.382266	0.000169707	0.00495532
lipid	lipid65	lipid279	0.310038	0.00278285	0.00495538
orthologstool	orthologstool70	orthologstool168	0.338203	0.00201472	0.00495539
lipid	lipid214	lipid271	-0.310038	0.00278288	0.00495541
lipid	lipid127	lipid167	0.310037	0.00278298	0.00495554
lipid	lipid184	lipid303	0.310037	0.00278298	0.00495554
ortholognasal	ortholognasal178	ortholognasal319	-0.327303	0.00136288	0.00495597
lipid	lipid203	lipid587	0.310034	0.00278328	0.00495605
lipid	lipid12	lipid688	0.310032	0.00278342	0.00495628
lipid	lipid161	lipid479	0.310032	0.00278348	0.00495635
lipid	lipid206	lipid362	0.310027	0.00278391	0.00495709
metabolite	metabolite41	metabolite346	0.382251	0.000169815	0.00495769
ortholognasal	ortholognasal116	ortholognasal285	-0.327289	0.00136359	0.00495771
ortholognasal	ortholognasal15	ortholognasal73	-0.327292	0.00136344	0.00495771
ortholognasal	ortholognasal80	ortholognasal292	0.327289	0.00136356	0.00495771
lipid	lipid28	lipid820	0.310022	0.00278434	0.00495784
orthologstool	orthologstool124	orthologstool348	0.338186	0.00201584	0.00495795
metabolite	metabolite3	metabolite386	0.382246	0.000169852	0.00495798
lipid	lipid286	lipid697	0.310021	0.00278447	0.00495804
orthologstool	orthologstool77	orthologstool286	-0.338183	0.00201601	0.0049582
lipid	lipid176	lipid301	0.31002	0.0027846	0.00495825
lipid	lipid48	lipid271	0.310019	0.00278466	0.00495832
orthologstool	orthologstool226	orthologstool228	0.338178	0.00201636	0.00495874
orthologstool	orthologstool54	orthologstool244	0.338177	0.00201639	0.00495874
orthologstool	orthologstool127	orthologstool208	-0.338174	0.00201661	0.0049591
lipid	lipid181	lipid385	0.310014	0.00278513	0.00495914
lipid	lipid413	lipid736	0.310013	0.00278518	0.00495921
ortholognasal	ortholognasal14	ortholognasal281	0.327273	0.00136434	0.00496013
lipid	lipid52	lipid511	0.310006	0.00278584	0.00496036
metabolite	metabolite116	metabolite413	0.382226	0.000169996	0.00496058
metabolite	metabolite165	metabolite185	0.382229	0.00016998	0.00496058
orthologstool	orthologstool241	orthologstool360	-0.338163	0.0020173	0.00496061
lipid	lipid371	lipid801	0.310002	0.0027862	0.00496097
lipid	lipid3	lipid276	0.310002	0.00278624	0.00496102
lipid	lipid154	lipid314	0.310001	0.00278629	0.00496106
lipid	lipid268	lipid504	0.310001	0.0027863	0.00496106
lipid	lipid753	lipid844	0.310001	0.0027863	0.00496106
lipid	lipid125	lipid203	-0.309999	0.00278648	0.00496135
orthologstool	orthologstool69	orthologstool210	0.338154	0.00201794	0.00496162
orthologstool	orthologstool69	orthologstool212	0.338154	0.00201794	0.00496162
orthologstool	orthologstool69	orthologstool227	0.338154	0.00201794	0.00496162
lipid	lipid203	lipid820	0.309997	0.00278669	0.00496169
orthologstool	orthologstool77	orthologstool240	-0.338145	0.00201848	0.00496277
lipid	lipid295	lipid319	0.309989	0.00278741	0.00496296
lipid	lipid394	lipid623	0.309987	0.00278761	0.00496328
lipid	lipid583	lipid725	0.309982	0.00278804	0.00496402
lipid	lipid353	lipid739	0.309981	0.00278816	0.00496422
lipid	lipid21	lipid818	0.30998	0.00278828	0.0049644
ortholognasal	ortholognasal151	ortholognasal215	0.327247	0.00136561	0.00496449
lipid	lipid79	lipid144	0.309979	0.00278838	0.00496455
ortholognasal	ortholognasal75	ortholognasal178	-0.327245	0.00136575	0.00496469
lipid	lipid115	lipid172	0.309975	0.00278874	0.00496517
orthologstool	orthologstool246	orthologstool331	0.338129	0.00201957	0.00496526
microbestool	microbestool58	microbestool83	0.365894	0.000781835	0.00496541
lipid	lipid503	lipid842	0.309968	0.00278942	0.00496635
lipid	lipid689	lipid800	0.309965	0.00278968	0.00496679
lipid	lipid345	lipid388	0.309963	0.0027898	0.00496699
orthologstool	orthologstool252	orthologstool313	0.338113	0.00202063	0.00496767
lipid	lipid175	lipid577	0.309958	0.00279027	0.0049678
lipid	lipid212	lipid497	0.309955	0.00279062	0.0049684
ortholognasal	ortholognasal50	ortholognasal292	-0.327216	0.00136717	0.00496959
orthologstool	orthologstool69	orthologstool189	-0.338096	0.00202172	0.00497016
lipid	lipid380	lipid623	0.309942	0.0027918	0.00497047
orthologstool	orthologstool144	orthologstool206	-0.338092	0.00202198	0.00497061
lipid	lipid102	lipid339	0.30994	0.002792	0.00497081
ortholognasal	ortholognasal38	ortholognasal62	-0.327206	0.00136762	0.00497094
lipid	lipid175	lipid436	0.309938	0.00279212	0.00497099
lipid	lipid1	lipid235	0.309937	0.00279222	0.00497114
lipid	lipid329	lipid436	0.309935	0.00279248	0.00497159
orthologstool	orthologstool100	orthologstool115	0.338085	0.00202249	0.00497168
ortholognasal	ortholognasal303	ortholognasal315	-0.3272	0.00136796	0.00497187
orthologstool	orthologstool69	orthologstool215	0.338082	0.00202269	0.00497198
ortholognasal	ortholognasal191	ortholognasal240	0.327197	0.00136811	0.00497213
lipid	lipid2	lipid580	0.30993	0.00279288	0.00497227
lipid	lipid343	lipid480	0.309928	0.00279313	0.0049727
orthologstool	orthologstool109	orthologstool325	0.338074	0.00202318	0.004973
lipid	lipid47	lipid596	-0.309923	0.00279358	0.00497346
lipid	lipid144	lipid782	0.30992	0.00279387	0.00497396
lipid	lipid259	lipid385	0.309918	0.00279397	0.00497412
lipid	lipid459	lipid778	0.309918	0.00279404	0.00497422
ortholognasal	ortholognasal315	ortholognasal347	-0.327182	0.00136882	0.00497444
lipid	lipid503	lipid832	0.309914	0.00279443	0.00497488
lipid	lipid155	lipid745	0.309912	0.0027946	0.00497517
lipid	lipid698	lipid805	0.309908	0.00279496	0.00497578
lipid	lipid329	lipid742	0.309904	0.00279533	0.00497641
lipid	lipid349	lipid510	0.3099	0.00279565	0.00497696
lipid	lipid322	lipid580	0.3099	0.00279571	0.00497701
lipid	lipid52	lipid599	0.3099	0.00279571	0.00497701
lipid	lipid175	lipid426	0.309897	0.00279598	0.00497747
lipid	lipid139	lipid155	0.309896	0.00279603	0.00497753
orthologstool	orthologstool92	orthologstool241	-0.338045	0.00202513	0.00497761
ortholognasal	ortholognasal10	ortholognasal31	0.327163	0.00136978	0.00497763
lipid	lipid284	lipid369	0.309895	0.0027962	0.0049778
metabolite	metabolite119	metabolite158	0.382141	0.000170616	0.00497788
lipid	lipid163	lipid446	0.30989	0.00279658	0.00497846
lipid	lipid253	lipid668	0.30989	0.00279664	0.00497854
lipid	lipid100	lipid483	0.309878	0.00279772	0.00498044
lipid	lipid279	lipid383	0.309875	0.00279798	0.00498088
lipid	lipid333	lipid594	0.309872	0.00279829	0.00498142
lipid	lipid108	lipid510	0.309871	0.00279835	0.0049815
lipid	lipid447	lipid784	0.309871	0.00279838	0.00498152
lipid	lipid397	lipid827	0.309866	0.00279885	0.00498234
lipid	lipid100	lipid756	0.309861	0.00279933	0.00498316
lipid	lipid51	lipid423	0.309861	0.00279934	0.00498316
lipid	lipid22	lipid264	0.309859	0.00279948	0.00498338
lipid	lipid338	lipid823	0.309859	0.00279952	0.00498342
lipid	lipid319	lipid676	0.309857	0.00279964	0.00498361
lipid	lipid656	lipid703	0.309854	0.00279997	0.00498417
lipid	lipid195	lipid754	0.309853	0.00280003	0.00498426
ortholognasal	ortholognasal269	ortholognasal311	-0.327123	0.00137175	0.0049845
lipid	lipid203	lipid837	-0.309845	0.00280076	0.00498554
orthologstool	orthologstool295	orthologstool342	0.337994	0.00202847	0.00498564
lipid	lipid374	lipid748	0.309843	0.00280099	0.00498591
lipid	lipid132	lipid245	0.309842	0.00280112	0.00498613
lipid	lipid111	lipid237	0.30984	0.0028013	0.00498641
lipid	lipid322	lipid472	0.309839	0.00280134	0.00498646
orthologstool	orthologstool156	orthologstool168	-0.337986	0.00202899	0.00498653
orthologstool	orthologstool235	orthologstool359	-0.337987	0.00202898	0.00498653
metabolite	metabolite93	metabolite362	0.382096	0.000170943	0.0049866
lipid	lipid538	lipid746	0.309838	0.00280147	0.00498666
lipid	lipid321	lipid530	0.309838	0.00280148	0.00498667
lipid	lipid327	lipid603	0.309835	0.00280174	0.0049871
lipid	lipid215	lipid488	0.309832	0.00280201	0.00498756
lipid	lipid165	lipid706	0.309832	0.00280205	0.0049876
lipid	lipid222	lipid617	-0.30983	0.00280224	0.00498791
lipid	lipid259	lipid366	0.309829	0.00280231	0.00498802
lipid	lipid151	lipid734	0.309828	0.00280239	0.00498813
metabolite	metabolite288	metabolite536	0.382083	0.000171035	0.00498848
lipid	lipid323	lipid709	0.309824	0.00280277	0.00498878
lipid	lipid481	lipid776	0.309824	0.0028028	0.00498881
lipid	lipid53	lipid659	-0.309822	0.00280294	0.00498904
lipid	lipid135	lipid276	0.309816	0.00280354	0.00499007
lipid	lipid129	lipid420	0.309815	0.00280357	0.00499012
ortholognasal	ortholognasal3	ortholognasal130	-0.327089	0.00137341	0.00499026
lipid	lipid653	lipid763	0.309812	0.00280386	0.00499061
lipid	lipid257	lipid490	0.309811	0.00280392	0.00499068
lipid	lipid28	lipid266	0.309808	0.00280425	0.00499124
orthologstool	orthologstool81	orthologstool182	0.337956	0.00203104	0.00499137
orthologstool	orthologstool4	orthologstool18	0.337952	0.00203124	0.00499168
ortholognasal	ortholognasal57	ortholognasal346	-0.327078	0.00137395	0.00499194
lipid	lipid52	lipid281	0.309804	0.00280466	0.00499195
lipid	lipid401	lipid733	0.309802	0.00280478	0.00499213
lipid	lipid87	lipid183	0.309799	0.00280509	0.00499267
orthologstool	orthologstool84	orthologstool192	0.337943	0.00203189	0.00499308
ortholognasal	ortholognasal260	ortholognasal264	-0.32707	0.00137435	0.00499313
lipid	lipid49	lipid631	-0.309796	0.00280537	0.00499314
lipid	lipid257	lipid662	0.309796	0.00280538	0.00499314
lipid	lipid432	lipid824	0.309795	0.00280547	0.00499328
orthologstool	orthologstool104	orthologstool262	0.33794	0.00203205	0.00499328
lipid	lipid258	lipid625	0.309793	0.00280563	0.00499353
orthologstool	orthologstool72	orthologstool239	0.337937	0.00203224	0.00499356
lipid	lipid157	lipid686	0.309793	0.00280568	0.00499359
lipid	lipid106	lipid671	0.309789	0.00280597	0.00499408
lipid	lipid331	lipid382	0.309788	0.00280615	0.00499439
lipid	lipid646	lipid808	0.309786	0.00280625	0.00499454
lipid	lipid333	lipid749	0.309786	0.00280628	0.00499455
lipid	lipid34	lipid630	0.309785	0.00280634	0.00499465
lipid	lipid206	lipid541	0.309784	0.00280653	0.00499495
metabolite	metabolite549	metabolite618	0.382049	0.000171284	0.00499495
lipid	lipid56	lipid345	0.309783	0.00280655	0.00499497
lipid	lipid765	lipid793	0.309783	0.00280658	0.004995
lipid	lipid116	lipid671	0.309781	0.00280672	0.00499521
lipid	lipid81	lipid331	0.309781	0.00280673	0.00499521
lipid	lipid103	lipid413	0.309778	0.00280703	0.00499569
lipid	lipid64	lipid658	0.309778	0.00280703	0.00499569
lipid	lipid333	lipid657	0.309775	0.00280728	0.00499611
lipid	lipid415	lipid722	0.309772	0.0028076	0.00499666
metabolite	metabolite178	metabolite489	-0.382037	0.000171371	0.00499668
ortholognasal	ortholognasal264	ortholognasal357	0.327047	0.00137546	0.00499683
ortholognasal	ortholognasal75	ortholognasal94	-0.327046	0.00137553	0.00499683
lipid	lipid685	lipid719	0.309769	0.00280785	0.00499708
lipid	lipid36	lipid314	0.309769	0.0028079	0.00499714
ortholognasal	ortholognasal55	ortholognasal101	-0.327042	0.00137573	0.00499725
lipid	lipid151	lipid213	0.309767	0.00280811	0.00499749
metabolite	metabolite165	metabolite272	0.382021	0.000171488	0.00499853
metabolite	metabolite324	metabolite500	0.382021	0.000171489	0.00499853
lipid	lipid20	lipid125	0.30976	0.00280873	0.00499858
lipid	lipid253	lipid502	0.309758	0.00280886	0.00499879
orthologstool	orthologstool18	orthologstool62	-0.337904	0.00203448	0.00499888
lipid	lipid1	lipid735	0.309756	0.00280913	0.00499924
lipid	lipid37	lipid798	0.309755	0.00280918	0.00499931
ortholognasal	ortholognasal182	ortholognasal215	0.327028	0.0013764	0.00499942
orthologstool	orthologstool173	orthologstool313	-0.337898	0.00203485	0.00499961
lipid	lipid16	lipid597	0.309753	0.0028094	0.00499967
lipid	lipid134	lipid312	0.309751	0.00280959	0.00499998
lipid	lipid224	lipid723	-0.30975	0.00280962	0.00499998
lipid	lipid26	lipid61	0.309751	0.00280961	0.00499998
lipid	lipid60	lipid178	0.309748	0.00280987	0.0050004
lipid	lipid46	lipid307	0.309746	0.00281005	0.0050007
lipid	lipid274	lipid276	0.309744	0.00281017	0.00500088
lipid	lipid17	lipid298	0.30974	0.00281062	0.00500166
lipid	lipid220	lipid793	-0.309739	0.0028107	0.00500177
orthologstool	orthologstool93	orthologstool352	0.337883	0.00203583	0.00500183
lipid	lipid419	lipid784	0.309737	0.00281086	0.00500204
lipid	lipid240	lipid803	0.309736	0.00281092	0.00500211
lipid	lipid215	lipid460	0.309735	0.00281103	0.00500229
lipid	lipid258	lipid428	0.309733	0.0028112	0.00500257
lipid	lipid128	lipid627	0.309732	0.00281136	0.00500282
lipid	lipid3	lipid144	0.309731	0.00281144	0.00500295
cytokine	cytokine2	cytokine23	0.312338	0.00243666	0.00500296
lipid	lipid15	lipid110	0.309727	0.00281178	0.00500352
lipid	lipid436	lipid799	0.309723	0.00281219	0.00500424
lipid	lipid605	lipid794	0.309721	0.00281239	0.00500457
lipid	lipid150	lipid222	0.309719	0.00281253	0.0050048
metabolite	metabolite461	metabolite629	0.381987	0.000171739	0.00500501
orthologstool	orthologstool51	orthologstool344	-0.337862	0.00203725	0.00500512
metabolite	metabolite291	metabolite528	0.381982	0.000171775	0.00500526
lipid	lipid20	lipid299	0.309711	0.00281326	0.00500607
orthologstool	orthologstool294	orthologstool313	-0.337853	0.00203785	0.00500641
lipid	lipid29	lipid278	0.309709	0.00281347	0.00500641
lipid	lipid98	lipid371	0.309709	0.00281349	0.00500642
lipid	lipid275	lipid342	0.309708	0.00281357	0.00500653
orthologstool	orthologstool60	orthologstool75	-0.33785	0.00203805	0.00500672
lipid	lipid99	lipid186	0.309704	0.00281393	0.00500716
lipid	lipid291	lipid636	0.309704	0.00281398	0.00500723
metabolite	metabolite180	metabolite337	0.381968	0.000171876	0.00500738
lipid	lipid281	lipid553	0.309701	0.00281427	0.0050077
lipid	lipid426	lipid785	0.3097	0.0028143	0.00500774
lipid	lipid193	lipid508	0.3097	0.00281434	0.00500778
orthologstool	orthologstool24	orthologstool47	0.337841	0.00203862	0.00500791
ortholognasal	ortholognasal126	ortholognasal281	0.326979	0.00137883	0.00500795
orthologstool	orthologstool28	orthologstool39	-0.337838	0.00203886	0.00500833
lipid	lipid105	lipid336	0.309696	0.00281474	0.00500847
lipid	lipid7	lipid582	0.309695	0.00281483	0.00500861
lipid	lipid333	lipid596	0.309694	0.00281486	0.00500864
lipid	lipid51	lipid424	0.309692	0.00281506	0.00500896
lipid	lipid228	lipid742	0.309692	0.00281509	0.005009
lipid	lipid206	lipid718	0.309691	0.00281518	0.00500913
metabolite	metabolite229	metabolite319	0.381952	0.00017199	0.00500991
orthologstool	orthologstool105	orthologstool330	-0.337825	0.00203971	0.00501003
orthologstool	orthologstool183	orthologstool265	0.337826	0.00203965	0.00501003
lipid	lipid262	lipid422	0.309684	0.00281583	0.00501026
lipid	lipid198	lipid324	0.309683	0.00281589	0.00501035
metabolite	metabolite106	metabolite135	0.381946	0.00017204	0.00501054
lipid	lipid139	lipid326	0.309682	0.00281604	0.00501057
lipid	lipid35	lipid539	0.309682	0.00281605	0.00501057
lipid	lipid640	lipid722	0.309681	0.00281606	0.00501058
orthologstool	orthologstool203	orthologstool336	-0.337819	0.00204008	0.00501075
lipid	lipid320	lipid607	0.309679	0.00281625	0.00501088
lipid	lipid236	lipid538	0.309675	0.00281662	0.00501151
lipid	lipid103	lipid446	0.309671	0.00281705	0.00501225
lipid	lipid269	lipid626	-0.309668	0.00281729	0.00501265
lipid	lipid51	lipid374	0.309667	0.00281739	0.00501282
lipid	lipid167	lipid179	0.309663	0.0028178	0.00501352
lipid	lipid97	lipid325	0.309661	0.00281796	0.00501378
ortholognasal	ortholognasal178	ortholognasal317	0.326944	0.00138057	0.00501399
lipid	lipid241	lipid692	0.309659	0.00281815	0.00501407
lipid	lipid53	lipid282	0.309659	0.00281815	0.00501407
lipid	lipid83	lipid130	0.309654	0.00281867	0.00501496
lipid	lipid128	lipid791	0.309651	0.00281887	0.00501529
lipid	lipid88	lipid111	0.309651	0.0028189	0.00501533
lipid	lipid53	lipid634	-0.30965	0.00281898	0.00501544
lipid	lipid206	lipid527	0.30965	0.00281902	0.00501548
lipid	lipid279	lipid415	0.309649	0.00281912	0.00501563
ortholognasal	ortholognasal51	ortholognasal87	0.326932	0.00138116	0.00501584
orthologstool	orthologstool47	orthologstool248	-0.337786	0.0020423	0.00501601
lipid	lipid335	lipid717	0.309644	0.00281957	0.00501642
lipid	lipid12	lipid836	0.309643	0.00281966	0.00501655
lipid	lipid33	lipid215	0.30964	0.00281991	0.00501698
lipid	lipid87	lipid108	0.30964	0.00281996	0.00501704
lipid	lipid313	lipid783	0.309638	0.00282013	0.0050173
lipid	lipid542	lipid723	0.309635	0.00282036	0.0050177
lipid	lipid206	lipid607	0.309633	0.00282057	0.00501804
lipid	lipid68	lipid111	0.309632	0.00282069	0.00501824
lipid	lipid359	lipid598	0.309632	0.00282072	0.00501826
lipid	lipid152	lipid625	0.309631	0.00282076	0.00501832
orthologstool	orthologstool177	orthologstool282	0.337768	0.00204352	0.00501882
lipid	lipid319	lipid688	0.309626	0.00282127	0.0050192
lipid	lipid181	lipid488	0.309623	0.00282151	0.00501958
lipid	lipid226	lipid255	0.309621	0.00282173	0.00501997
lipid	lipid12	lipid509	0.309618	0.00282195	0.00502032
orthologstool	orthologstool249	orthologstool290	0.337757	0.00204423	0.00502037
lipid	lipid218	lipid665	0.309618	0.00282203	0.00502044
lipid	lipid171	lipid358	0.309617	0.00282211	0.00502056
lipid	lipid179	lipid317	-0.309616	0.00282215	0.0050206
metabolite	metabolite138	metabolite521	0.381895	0.000172413	0.00502061
orthologstool	orthologstool58	orthologstool219	-0.337753	0.00204449	0.00502082
lipid	lipid153	lipid241	0.309614	0.00282241	0.00502104
lipid	lipid518	lipid831	0.309613	0.00282248	0.00502114
orthologstool	orthologstool23	orthologstool287	-0.337749	0.00204474	0.00502125
lipid	lipid452	lipid784	0.30961	0.00282276	0.00502162
metabolite	metabolite303	metabolite631	-0.381882	0.000172509	0.0050226
orthologstool	orthologstool81	orthologstool119	0.337737	0.00204554	0.00502303
orthologstool	orthologstool273	orthologstool302	-0.337736	0.00204566	0.00502313
lipid	lipid198	lipid780	0.309598	0.00282385	0.00502352
lipid	lipid163	lipid411	0.309593	0.00282431	0.00502433
lipid	lipid202	lipid532	0.30959	0.00282463	0.00502486
lipid	lipid78	lipid839	0.309587	0.00282489	0.0050253
lipid	lipid548	lipid713	0.309586	0.00282496	0.00502541
ortholognasal	ortholognasal24	ortholognasal200	-0.326877	0.00138391	0.00502556
orthologstool	orthologstool306	orthologstool338	0.337719	0.00204674	0.00502559
lipid	lipid246	lipid748	0.309583	0.00282523	0.00502584
lipid	lipid277	lipid727	0.309584	0.00282522	0.00502584
microbestool	microbestool12	microbestool71	0.365477	0.000793542	0.0050264
microbestool	microbestool18	microbestool65	-0.365357	0.000796949	0.0050264
microbestool	microbestool30	microbestool65	-0.365357	0.000796949	0.0050264
microbestool	microbestool51	microbestool65	-0.365357	0.000796949	0.0050264
microbestool	microbestool65	microbestool93	-0.365357	0.000796949	0.0050264
lipid	lipid28	lipid301	0.309579	0.00282568	0.0050266
lipid	lipid345	lipid758	0.309577	0.00282587	0.00502692
lipid	lipid109	lipid665	0.309576	0.00282597	0.00502708
lipid	lipid80	lipid153	0.309573	0.00282619	0.00502744
lipid	lipid254	lipid601	0.309572	0.00282628	0.00502758
lipid	lipid87	lipid804	0.309572	0.00282631	0.00502761
lipid	lipid540	lipid623	0.309572	0.00282634	0.00502763
lipid	lipid262	lipid322	0.309571	0.00282636	0.00502764
lipid	lipid116	lipid771	0.309564	0.00282706	0.00502887
lipid	lipid109	lipid815	0.309562	0.00282724	0.00502917
lipid	lipid374	lipid834	0.309559	0.0028275	0.0050296
lipid	lipid192	lipid195	0.309559	0.00282752	0.00502961
lipid	lipid409	lipid782	0.309557	0.00282774	0.00502998
lipid	lipid90	lipid278	0.309556	0.00282778	0.00503002
metabolite	metabolite121	metabolite645	0.381835	0.000172849	0.00503008
metabolite	metabolite140	metabolite174	-0.381836	0.000172848	0.00503008
metabolite	metabolite216	metabolite477	0.381838	0.000172828	0.00503008
metabolite	metabolite50	metabolite236	0.381832	0.000172877	0.00503008
lipid	lipid2	lipid674	0.309555	0.00282794	0.00503028
lipid	lipid406	lipid698	0.309551	0.00282831	0.00503092
orthologstool	orthologstool1	orthologstool191	0.337685	0.00204902	0.005031
orthologstool	orthologstool102	orthologstool311	0.337683	0.00204916	0.00503116
lipid	lipid444	lipid798	0.309547	0.00282868	0.00503154
orthologstool	orthologstool41	orthologstool219	0.337678	0.00204949	0.00503178
lipid	lipid186	lipid298	0.309545	0.00282885	0.00503183
lipid	lipid307	lipid615	-0.309545	0.00282887	0.00503184
lipid	lipid194	lipid263	0.309543	0.002829	0.00503204
lipid	lipid215	lipid407	0.30954	0.00282927	0.00503249
orthologstool	orthologstool247	orthologstool313	0.337673	0.00204987	0.00503251
lipid	lipid344	lipid453	0.309538	0.00282948	0.00503284
lipid	lipid5	lipid411	0.309538	0.00282951	0.00503287
lipid	lipid193	lipid201	0.309538	0.00282953	0.00503288
metabolite	metabolite104	metabolite231	0.38181	0.000173035	0.00503308
metabolite	metabolite471	metabolite473	0.381813	0.000173011	0.00503308
lipid	lipid145	lipid365	0.309534	0.00282986	0.00503345
ortholognasal	ortholognasal13	ortholognasal315	-0.326831	0.00138622	0.00503363
orthologstool	orthologstool128	orthologstool321	-0.337664	0.00205042	0.00503367
lipid	lipid301	lipid319	0.309532	0.00283008	0.00503381
metabolite	metabolite106	metabolite134	0.381796	0.000173138	0.00503417
metabolite	metabolite353	metabolite540	0.381794	0.000173156	0.00503417
metabolite	metabolite440	metabolite514	0.381799	0.00017312	0.00503417
lipid	lipid146	lipid290	0.309529	0.00283037	0.0050343
lipid	lipid34	lipid298	0.309528	0.00283039	0.00503431
lipid	lipid45	lipid87	0.309527	0.0028305	0.00503448
lipid	lipid187	lipid796	0.309527	0.00283057	0.00503457
lipid	lipid435	lipid719	0.309525	0.00283076	0.0050349
lipid	lipid51	lipid404	0.309524	0.00283085	0.00503503
ortholognasal	ortholognasal88	ortholognasal102	-0.326821	0.00138671	0.00503513
ortholognasal	ortholognasal131	ortholognasal344	0.326817	0.00138689	0.0050355
lipid	lipid52	lipid117	0.30952	0.00283121	0.00503566
metabolite	metabolite84	metabolite323	0.381781	0.000173247	0.00503601
orthologstool	orthologstool19	orthologstool256	-0.337648	0.00205153	0.0050362
lipid	lipid208	lipid302	0.309516	0.00283157	0.00503626
orthologstool	orthologstool111	orthologstool240	0.337644	0.00205177	0.00503661
lipid	lipid11	lipid729	0.309513	0.00283184	0.00503671
metabolite	metabolite232	metabolite454	0.381774	0.000173302	0.0050368
orthologstool	orthologstool211	orthologstool312	-0.337641	0.00205201	0.005037
ortholognasal	ortholognasal29	ortholognasal181	0.326806	0.00138743	0.00503719
lipid	lipid36	lipid133	0.309508	0.00283234	0.00503759
orthologstool	orthologstool64	orthologstool219	-0.337632	0.0020526	0.00503827
lipid	lipid155	lipid704	0.309503	0.00283278	0.00503834
lipid	lipid603	lipid630	0.309496	0.00283345	0.0050395
lipid	lipid94	lipid512	0.309494	0.00283358	0.00503971
lipid	lipid320	lipid610	0.309492	0.00283378	0.00504005
lipid	lipid183	lipid241	0.309491	0.00283394	0.00504027
lipid	lipid206	lipid390	0.309491	0.00283393	0.00504027
lipid	lipid3	lipid564	0.309486	0.00283438	0.00504104
lipid	lipid720	lipid744	0.309482	0.0028348	0.00504175
lipid	lipid474	lipid723	0.309481	0.00283482	0.00504176
lipid	lipid392	lipid603	0.30948	0.00283494	0.00504195
lipid	lipid265	lipid565	0.309477	0.00283519	0.00504238
lipid	lipid706	lipid808	0.309474	0.0028355	0.00504291
orthologstool	orthologstool108	orthologstool183	0.337602	0.00205462	0.00504304
orthologstool	orthologstool229	orthologstool255	-0.3376	0.00205476	0.00504319
lipid	lipid342	lipid659	0.309472	0.00283568	0.0050432
lipid	lipid204	lipid632	0.309472	0.00283571	0.00504323
lipid	lipid21	lipid188	0.309471	0.0028358	0.00504334
lipid	lipid316	lipid437	-0.309471	0.0028358	0.00504334
orthologstool	orthologstool167	orthologstool331	-0.337597	0.00205494	0.00504342
lipid	lipid28	lipid520	0.309468	0.00283608	0.00504381
lipid	lipid284	lipid416	0.309467	0.00283615	0.00504391
lipid	lipid217	lipid771	0.309467	0.0028362	0.00504397
lipid	lipid215	lipid765	0.309466	0.00283624	0.00504402
lipid	lipid165	lipid523	0.309462	0.00283664	0.0050447
lipid	lipid52	lipid495	0.30946	0.00283683	0.00504501
lipid	lipid233	lipid311	0.309458	0.00283703	0.00504535
lipid	lipid320	lipid640	0.309456	0.00283716	0.00504555
lipid	lipid4	lipid416	0.309456	0.00283719	0.00504558
orthologstool	orthologstool18	orthologstool108	-0.337582	0.00205593	0.00504567
metabolite	metabolite177	metabolite196	0.381723	0.000173679	0.00504661
metabolite	metabolite95	metabolite263	0.381721	0.000173695	0.00504661
lipid	lipid203	lipid447	0.309445	0.00283828	0.00504748
lipid	lipid500	lipid725	0.309444	0.00283829	0.00504748
metabolite	metabolite308	metabolite649	-0.381708	0.000173788	0.0050477
metabolite	metabolite351	metabolite537	0.38171	0.000173771	0.0050477
ortholognasal	ortholognasal36	ortholognasal174	-0.326745	0.00139048	0.00504795
lipid	lipid47	lipid355	0.309441	0.00283865	0.00504809
lipid	lipid6	lipid645	0.30944	0.00283873	0.00504821
lipid	lipid27	lipid204	0.309439	0.00283879	0.00504829
orthologstool	orthologstool122	orthologstool244	-0.337565	0.00205711	0.00504837
lipid	lipid45	lipid247	0.309438	0.00283885	0.00504838
lipid	lipid592	lipid841	0.309435	0.00283919	0.00504895
metabolite	metabolite13	metabolite264	-0.381698	0.000173863	0.00504905
lipid	lipid28	lipid81	0.309433	0.00283939	0.0050493
lipid	lipid9	lipid312	0.309432	0.00283946	0.0050494
lipid	lipid145	lipid252	0.309426	0.00284	0.00505032
orthologstool	orthologstool181	orthologstool280	0.337551	0.002058	0.00505037
lipid	lipid344	lipid400	0.309424	0.00284021	0.00505067
lipid	lipid505	lipid722	0.309418	0.00284075	0.00505161
lipid	lipid144	lipid221	0.309417	0.00284085	0.00505173
lipid	lipid218	lipid449	0.309417	0.00284084	0.00505173
orthologstool	orthologstool109	orthologstool188	0.337536	0.00205901	0.00505266
lipid	lipid129	lipid352	0.309412	0.00284139	0.00505267
lipid	lipid145	lipid335	0.309408	0.00284169	0.00505317
ortholognasal	ortholognasal7	ortholognasal266	0.326714	0.00139204	0.00505333
lipid	lipid304	lipid822	0.309406	0.00284193	0.00505359
orthologstool	orthologstool17	orthologstool195	0.337525	0.00205975	0.00505428
lipid	lipid12	lipid520	0.309399	0.00284254	0.00505465
lipid	lipid49	lipid757	-0.309398	0.00284269	0.00505486
lipid	lipid7	lipid264	0.309398	0.00284269	0.00505486
protein	protein30	protein297	0.394947	8.17106e-05	0.00505506
lipid	lipid80	lipid331	0.309392	0.00284324	0.00505582
orthologstool	orthologstool83	orthologstool144	0.337514	0.0020605	0.00505593
lipid	lipid147	lipid320	0.30939	0.00284339	0.00505605
metabolite	metabolite240	metabolite248	0.381661	0.000174138	0.00505625
lipid	lipid529	lipid755	0.309389	0.00284355	0.00505632
lipid	lipid175	lipid394	0.309388	0.00284361	0.00505639
lipid	lipid28	lipid210	0.309387	0.00284368	0.00505649
lipid	lipid153	lipid531	0.309387	0.00284373	0.00505655
lipid	lipid483	lipid789	0.309387	0.00284374	0.00505655
lipid	lipid342	lipid681	0.309385	0.00284388	0.00505678
lipid	lipid738	lipid838	0.309384	0.00284399	0.00505694
lipid	lipid232	lipid710	0.309382	0.00284413	0.00505714
lipid	lipid37	lipid246	0.309383	0.00284412	0.00505714
lipid	lipid36	lipid692	0.309381	0.00284425	0.00505734
ortholognasal	ortholognasal250	ortholognasal324	-0.326689	0.00139328	0.00505755
ortholognasal	ortholognasal154	ortholognasal307	0.326687	0.00139339	0.00505766
orthologstool	orthologstool64	orthologstool173	-0.337502	0.00206129	0.00505769
lipid	lipid241	lipid442	0.309378	0.00284453	0.0050578
lipid	lipid372	lipid670	0.309374	0.00284491	0.00505844
metabolite	metabolite219	metabolite590	-0.381646	0.000174246	0.00505857
lipid	lipid29	lipid470	0.309373	0.00284507	0.0050587
lipid	lipid193	lipid387	0.309372	0.00284515	0.00505882
ortholognasal	ortholognasal31	ortholognasal165	-0.326678	0.00139382	0.00505891
lipid	lipid64	lipid769	0.309371	0.00284523	0.00505895
metabolite	metabolite178	metabolite509	-0.381641	0.000174287	0.00505896
orthologstool	orthologstool77	orthologstool263	-0.337493	0.00206191	0.00505902
ortholognasal	ortholognasal114	ortholognasal182	-0.326672	0.00139415	0.00505983
lipid	lipid224	lipid839	0.309365	0.00284577	0.00505988
orthologstool	orthologstool314	orthologstool343	-0.337486	0.00206237	0.00505994
metabolite	metabolite48	metabolite167	-0.381632	0.000174349	0.00505995
orthologstool	orthologstool37	orthologstool258	0.337482	0.00206264	0.00506043
orthologstool	orthologstool154	orthologstool319	0.337481	0.00206275	0.00506051
lipid	lipid212	lipid511	0.309359	0.00284633	0.00506085
lipid	lipid87	lipid809	0.309359	0.00284636	0.00506088
lipid	lipid613	lipid836	0.309359	0.00284639	0.00506091
ortholognasal	ortholognasal31	ortholognasal50	0.326662	0.00139466	0.0050614
metabolite	metabolite397	metabolite490	0.381619	0.000174447	0.00506198
metabolite	metabolite82	metabolite176	0.381614	0.000174482	0.00506218
lipid	lipid335	lipid341	0.309351	0.00284714	0.00506222
orthologstool	orthologstool125	orthologstool204	-0.337468	0.00206356	0.0050623
orthologstool	orthologstool95	orthologstool303	0.337467	0.00206369	0.00506243
lipid	lipid728	lipid808	0.309349	0.00284733	0.00506253
metabolite	metabolite117	metabolite228	0.381605	0.000174554	0.00506265
metabolite	metabolite99	metabolite177	0.381607	0.000174537	0.00506265
ortholognasal	ortholognasal64	ortholognasal297	0.326653	0.00139509	0.00506265
lipid	lipid175	lipid298	0.309347	0.00284745	0.00506271
lipid	lipid178	lipid399	0.309347	0.0028475	0.00506278
lipid	lipid564	lipid814	0.309345	0.00284766	0.00506304
orthologstool	orthologstool173	orthologstool241	-0.33746	0.00206412	0.00506329
lipid	lipid103	lipid471	0.309335	0.00284865	0.00506477
lipid	lipid13	lipid334	0.309334	0.00284868	0.0050648
lipid	lipid444	lipid794	0.309327	0.00284937	0.00506601
lipid	lipid203	lipid599	0.309325	0.00284955	0.0050663
lipid	lipid26	lipid744	0.309324	0.00284968	0.0050665
lipid	lipid25	lipid483	0.309323	0.00284972	0.00506655
lipid	lipid59	lipid792	0.309323	0.00284975	0.00506657
ortholognasal	ortholognasal121	ortholognasal177	-0.326625	0.00139651	0.00506755
lipid	lipid614	lipid833	0.309315	0.0028505	0.00506789
lipid	lipid80	lipid316	0.309314	0.00285061	0.00506806
ortholognasal	ortholognasal59	ortholognasal267	-0.326618	0.00139682	0.00506838
lipid	lipid153	lipid588	0.309308	0.00285119	0.00506906
lipid	lipid72	lipid374	0.309307	0.00285122	0.0050691
orthologstool	orthologstool38	orthologstool137	-0.337423	0.00206662	0.00506923
lipid	lipid146	lipid367	0.309297	0.00285217	0.00507076
lipid	lipid444	lipid833	0.309296	0.00285231	0.00507098
lipid	lipid498	lipid824	0.309295	0.00285235	0.00507102
cytokine	cytokine9	cytokine41	0.311907	0.00247249	0.00507102
lipid	lipid351	lipid746	0.309292	0.00285271	0.00507163
lipid	lipid167	lipid306	0.30929	0.00285289	0.00507193
lipid	lipid203	lipid347	0.309289	0.00285294	0.005072
ortholognasal	ortholognasal130	ortholognasal254	-0.326597	0.00139791	0.00507203
lipid	lipid109	lipid767	0.309287	0.00285312	0.00507229
lipid	lipid131	lipid688	0.309287	0.00285317	0.00507237
ortholognasal	ortholognasal88	ortholognasal123	0.326593	0.00139809	0.0050724
lipid	lipid331	lipid399	0.309284	0.00285339	0.00507273
lipid	lipid162	lipid282	0.309283	0.00285357	0.00507302
lipid	lipid19	lipid83	0.309282	0.00285364	0.00507312
lipid	lipid1	lipid519	0.309282	0.00285367	0.00507314
lipid	lipid261	lipid704	0.309281	0.00285374	0.00507325
lipid	lipid296	lipid735	0.309271	0.00285468	0.00507489
orthologstool	orthologstool192	orthologstool205	-0.337387	0.00206908	0.00507507
lipid	lipid428	lipid824	0.309269	0.00285484	0.00507515
lipid	lipid347	lipid540	0.309269	0.00285485	0.00507515
orthologstool	orthologstool288	orthologstool327	-0.337384	0.00206924	0.00507528
orthologstool	orthologstool225	orthologstool318	0.337378	0.00206963	0.00507604
lipid	lipid112	lipid261	0.309263	0.00285541	0.00507611
orthologstool	orthologstool1	orthologstool123	0.337377	0.00206974	0.00507612
lipid	lipid158	lipid266	0.309262	0.00285551	0.00507626
lipid	lipid204	lipid482	0.309261	0.00285558	0.00507637
lipid	lipid195	lipid643	0.309261	0.00285564	0.00507645
metabolite	metabolite148	metabolite271	0.381535	0.000175071	0.00507684
lipid	lipid106	lipid553	0.309254	0.00285626	0.00507752
lipid	lipid128	lipid816	0.309247	0.0028569	0.00507863
orthologstool	orthologstool43	orthologstool83	0.337358	0.00207098	0.00507885
orthologstool	orthologstool77	orthologstool274	0.337358	0.00207101	0.00507885
lipid	lipid7	lipid357	0.309246	0.00285705	0.00507888
lipid	lipid227	lipid487	0.309243	0.00285728	0.00507927
ortholognasal	ortholognasal164	ortholognasal222	0.326554	0.00140007	0.0050793
lipid	lipid215	lipid425	0.309242	0.00285737	0.00507939
lipid	lipid319	lipid514	0.309238	0.0028578	0.00508013
orthologstool	orthologstool39	orthologstool361	0.337349	0.00207163	0.00508017
lipid	lipid146	lipid309	0.309237	0.00285786	0.00508021
lipid	lipid178	lipid602	0.309235	0.00285804	0.0050805
orthologstool	orthologstool45	orthologstool191	0.337341	0.00207218	0.00508133
orthologstool	orthologstool80	orthologstool85	-0.337339	0.00207226	0.00508133
orthologstool	orthologstool122	orthologstool204	-0.337338	0.00207238	0.00508144
lipid	lipid547	lipid833	0.309225	0.00285899	0.00508218
orthologstool	orthologstool144	orthologstool303	0.337328	0.00207305	0.0050829
lipid	lipid14	lipid272	0.309221	0.00285943	0.00508294
lipid	lipid344	lipid600	0.30922	0.00285946	0.00508295
lipid	lipid338	lipid347	0.309217	0.00285976	0.00508346
lipid	lipid451	lipid719	0.309214	0.00286002	0.00508391
ortholognasal	ortholognasal102	ortholognasal159	0.326526	0.00140147	0.00508407
lipid	lipid391	lipid782	0.309212	0.00286025	0.00508428
lipid	lipid224	lipid350	0.309212	0.00286029	0.00508434
lipid	lipid268	lipid386	0.30921	0.0028604	0.0050845
lipid	lipid193	lipid468	0.309208	0.00286059	0.00508481
lipid	lipid265	lipid497	0.309204	0.00286103	0.00508558
lipid	lipid163	lipid467	0.309199	0.00286149	0.00508637
lipid	lipid357	lipid771	0.309199	0.00286152	0.0050864
lipid	lipid675	lipid830	0.309198	0.00286156	0.00508645
orthologstool	orthologstool88	orthologstool102	0.337301	0.00207486	0.00508714
lipid	lipid440	lipid774	0.309194	0.00286197	0.00508715
ortholognasal	ortholognasal160	ortholognasal204	-0.326505	0.00140251	0.00508754
ortholognasal	ortholognasal22	ortholognasal237	-0.326503	0.00140261	0.00508763
ortholognasal	ortholognasal253	ortholognasal267	-0.3265	0.00140276	0.00508789
lipid	lipid449	lipid804	0.309189	0.00286243	0.00508794
lipid	lipid741	lipid841	0.309188	0.00286249	0.00508801
orthologstool	orthologstool149	orthologstool347	-0.337293	0.00207539	0.00508824
lipid	lipid307	lipid790	0.309186	0.00286273	0.00508842
lipid	lipid5	lipid517	0.309182	0.00286309	0.00508903
lipid	lipid195	lipid624	0.309182	0.00286312	0.00508906
lipid	lipid511	lipid803	0.30918	0.00286327	0.0050893
lipid	lipid103	lipid640	0.309179	0.0028634	0.00508951
lipid	lipid440	lipid613	0.309176	0.00286364	0.0050899
lipid	lipid129	lipid547	0.309176	0.00286366	0.00508992
lipid	lipid88	lipid813	0.309175	0.00286379	0.00509012
metabolite	metabolite232	metabolite410	-0.38147	0.000175558	0.00509013
lipid	lipid8	lipid594	0.309174	0.00286385	0.00509021
ortholognasal	ortholognasal94	ortholognasal276	-0.326486	0.00140349	0.00509025
lipid	lipid262	lipid785	0.309173	0.00286395	0.00509036
lipid	lipid163	lipid311	0.309172	0.002864	0.0050904
lipid	lipid235	lipid771	0.309173	0.00286399	0.0050904
lipid	lipid103	lipid637	0.309172	0.00286409	0.00509052
lipid	lipid52	lipid777	0.30917	0.00286426	0.00509081
orthologstool	orthologstool162	orthologstool322	0.337275	0.0020766	0.00509103
metabolite	metabolite170	metabolite326	-0.381461	0.00017562	0.00509113
lipid	lipid7	lipid412	0.309167	0.0028645	0.00509121
protein	protein3	protein187	0.394751	8.24414e-05	0.00509159
protein	protein108	protein282	-0.394713	8.25829e-05	0.00509168
orthologstool	orthologstool7	orthologstool16	0.33727	0.00207698	0.00509176
orthologstool	orthologstool48	orthologstool286	0.337267	0.00207717	0.00509204
lipid	lipid209	lipid466	0.309161	0.00286506	0.00509218
lipid	lipid333	lipid561	0.30916	0.00286514	0.0050923
ortholognasal	ortholognasal5	ortholognasal131	-0.326469	0.00140432	0.00509295
lipid	lipid675	lipid812	0.309156	0.00286554	0.00509299
lipid	lipid542	lipid778	0.309154	0.00286577	0.00509336
orthologstool	orthologstool260	orthologstool281	0.337257	0.00207784	0.00509348
ortholognasal	ortholognasal98	ortholognasal119	0.326463	0.00140465	0.00509386
protein	protein129	protein296	0.394666	8.27592e-05	0.0050939
lipid	lipid174	lipid623	0.309148	0.00286635	0.00509438
lipid	lipid608	lipid727	0.309147	0.00286645	0.00509452
lipid	lipid745	lipid839	0.309145	0.00286657	0.0050947
lipid	lipid192	lipid649	0.309142	0.00286686	0.0050952
lipid	lipid204	lipid751	0.309139	0.00286721	0.0050958
lipid	lipid495	lipid722	0.309137	0.00286734	0.00509601
orthologstool	orthologstool215	orthologstool268	-0.337239	0.00207905	0.0050961
orthologstool	orthologstool71	orthologstool319	0.337239	0.00207907	0.0050961
lipid	lipid91	lipid408	0.309134	0.00286766	0.00509654
cytokine	cytokine45	cytokine48	0.311723	0.00248788	0.00509706
lipid	lipid236	lipid704	0.309131	0.00286798	0.0050971
lipid	lipid36	lipid721	0.30913	0.00286802	0.00509713
lipid	lipid16	lipid601	0.309129	0.0028681	0.00509724
lipid	lipid178	lipid419	0.309128	0.00286825	0.00509749
orthologstool	orthologstool222	orthologstool330	-0.337229	0.00207975	0.00509759
lipid	lipid297	lipid348	0.309126	0.00286841	0.00509775
lipid	lipid253	lipid534	0.309126	0.00286843	0.00509776
lipid	lipid167	lipid281	0.309125	0.0028685	0.00509787
orthologstool	orthologstool93	orthologstool139	-0.337225	0.00207999	0.00509798
lipid	lipid284	lipid616	0.309124	0.00286859	0.005098
ortholognasal	ortholognasal291	ortholognasal296	-0.326436	0.001406	0.00509846
lipid	lipid390	lipid733	0.309115	0.00286942	0.00509945
lipid	lipid150	lipid368	0.309113	0.00286962	0.00509978
lipid	lipid248	lipid719	0.309112	0.00286975	0.00509998
lipid	lipid203	lipid628	0.309112	0.00286979	0.00510003
lipid	lipid640	lipid720	0.309111	0.00286986	0.00510013
lipid	lipid222	lipid308	0.309111	0.00286988	0.00510014
ortholognasal	ortholognasal44	ortholognasal335	0.326423	0.00140666	0.00510059
lipid	lipid101	lipid197	0.309105	0.00287046	0.00510114
lipid	lipid100	lipid495	0.309104	0.00287051	0.0051012
ortholognasal	ortholognasal74	ortholognasal94	0.326417	0.00140695	0.00510135
ortholognasal	ortholognasal161	ortholognasal280	-0.326414	0.00140709	0.00510155
lipid	lipid248	lipid317	0.309101	0.00287082	0.00510173
orthologstool	orthologstool247	orthologstool277	0.3372	0.0020817	0.00510198
lipid	lipid249	lipid455	0.309098	0.00287107	0.00510216
lipid	lipid472	lipid708	0.309097	0.00287119	0.00510234
lipid	lipid131	lipid504	0.309095	0.00287132	0.00510254
lipid	lipid36	lipid837	0.309094	0.00287144	0.00510272
lipid	lipid15	lipid692	0.309094	0.00287148	0.00510277
lipid	lipid259	lipid539	0.309089	0.00287196	0.0051036
orthologstool	orthologstool85	orthologstool262	-0.337186	0.00208266	0.00510415
lipid	lipid87	lipid330	0.309085	0.0028723	0.00510419
lipid	lipid152	lipid153	0.309085	0.00287236	0.00510426
lipid	lipid12	lipid76	0.309084	0.00287238	0.00510427
lipid	lipid144	lipid340	0.309084	0.00287239	0.00510427
lipid	lipid100	lipid596	0.309083	0.00287247	0.00510438
lipid	lipid12	lipid501	0.309081	0.00287273	0.00510483
metabolite	metabolite93	metabolite263	0.381394	0.000176122	0.00510486
lipid	lipid9	lipid259	0.30908	0.00287281	0.00510493
orthologstool	orthologstool160	orthologstool219	-0.337178	0.00208316	0.00510518
lipid	lipid230	lipid265	0.309077	0.00287305	0.00510534
lipid	lipid400	lipid716	0.309072	0.00287359	0.00510628
lipid	lipid32	lipid705	0.309071	0.00287363	0.00510631
metabolite	metabolite202	metabolite619	0.381383	0.000176207	0.00510651
ortholognasal	ortholognasal25	ortholognasal346	0.326384	0.0014086	0.00510672
lipid	lipid2	lipid146	0.309067	0.00287404	0.00510701
lipid	lipid428	lipid787	0.309065	0.00287426	0.00510738
lipid	lipid147	lipid817	0.309064	0.00287436	0.00510754
ortholognasal	ortholognasal83	ortholognasal210	-0.326377	0.00140897	0.00510777
lipid	lipid34	lipid506	0.309059	0.00287478	0.00510826
lipid	lipid131	lipid220	0.309056	0.00287508	0.00510876
lipid	lipid253	lipid478	0.309054	0.00287524	0.00510903
lipid	lipid658	lipid722	0.309053	0.00287538	0.00510926
orthologstool	orthologstool208	orthologstool302	-0.337151	0.00208502	0.00510953
lipid	lipid352	lipid726	0.309051	0.00287556	0.00510955
lipid	lipid338	lipid431	0.309043	0.00287633	0.00511089
lipid	lipid21	lipid760	0.309042	0.00287646	0.00511109
lipid	lipid34	lipid415	0.309039	0.00287669	0.00511147
lipid	lipid71	lipid808	0.309039	0.0028767	0.00511147
lipid	lipid111	lipid719	0.309038	0.0028768	0.00511162
lipid	lipid2	lipid277	0.309037	0.00287684	0.00511167
lipid	lipid145	lipid330	0.309037	0.00287687	0.00511168
lipid	lipid183	lipid579	0.309037	0.00287688	0.00511168
ortholognasal	ortholognasal59	ortholognasal61	0.326353	0.00141019	0.00511192
ortholognasal	ortholognasal131	ortholognasal277	0.326351	0.00141031	0.00511205
lipid	lipid168	lipid630	0.309034	0.00287719	0.00511221
ortholognasal	ortholognasal157	ortholognasal347	-0.326346	0.00141052	0.00511254
metabolite	metabolite195	metabolite447	0.381351	0.000176448	0.00511267
lipid	lipid656	lipid794	0.30903	0.00287758	0.00511288
lipid	lipid227	lipid298	0.309029	0.00287764	0.00511295
lipid	lipid253	lipid477	0.309028	0.00287775	0.00511313
lipid	lipid128	lipid224	0.309027	0.00287781	0.00511321
lipid	lipid173	lipid402	0.309025	0.00287804	0.00511359
lipid	lipid131	lipid538	0.309024	0.0028781	0.00511367
lipid	lipid47	lipid350	0.309024	0.00287814	0.00511371
ortholognasal	ortholognasal170	ortholognasal281	-0.326336	0.00141104	0.00511383
ortholognasal	ortholognasal22	ortholognasal289	-0.326337	0.00141098	0.00511383
lipid	lipid329	lipid566	0.309022	0.00287829	0.00511395
lipid	lipid488	lipid803	0.309022	0.0028783	0.00511395
lipid	lipid227	lipid774	0.309021	0.00287839	0.00511408
ortholognasal	ortholognasal278	ortholognasal346	0.326331	0.00141128	0.00511441
lipid	lipid345	lipid366	0.309019	0.0028786	0.00511442
lipid	lipid382	lipid678	0.309019	0.0028786	0.00511442
lipid	lipid23	lipid772	0.309019	0.00287864	0.00511445
lipid	lipid42	lipid215	0.309019	0.00287865	0.00511445
lipid	lipid488	lipid765	0.309015	0.00287902	0.00511508
lipid	lipid366	lipid564	0.309014	0.00287909	0.00511518
lipid	lipid53	lipid762	-0.309011	0.00287935	0.00511563
lipid	lipid224	lipid827	0.309008	0.00287967	0.00511616
lipid	lipid305	lipid332	0.309006	0.00287983	0.00511641
ortholognasal	ortholognasal240	ortholognasal343	-0.326318	0.00141193	0.00511649
ortholognasal	ortholognasal9	ortholognasal228	0.326317	0.00141203	0.00511654
ortholognasal	ortholognasal269	ortholognasal307	-0.326312	0.00141226	0.00511707
metabolite	metabolite153	metabolite405	-0.381322	0.00017666	0.00511801
lipid	lipid108	lipid752	0.308996	0.00288077	0.00511807
lipid	lipid204	lipid513	0.308991	0.00288124	0.00511887
orthologstool	orthologstool83	orthologstool133	-0.337091	0.00208911	0.00511938
lipid	lipid1	lipid550	0.308988	0.00288157	0.00511944
lipid	lipid173	lipid811	-0.308988	0.00288159	0.00511944
lipid	lipid448	lipid722	0.308983	0.00288206	0.00512025
lipid	lipid94	lipid687	0.308982	0.00288211	0.00512031
ortholognasal	ortholognasal34	ortholognasal150	0.326292	0.00141327	0.00512044
lipid	lipid26	lipid65	0.308981	0.00288226	0.00512056
lipid	lipid77	lipid135	-0.308976	0.00288275	0.0051214
orthologstool	orthologstool335	orthologstool348	0.337074	0.00209022	0.0051219
orthologstool	orthologstool222	orthologstool301	0.337072	0.00209037	0.00512193
orthologstool	orthologstool268	orthologstool344	-0.337072	0.00209039	0.00512193
lipid	lipid11	lipid572	0.308972	0.00288312	0.00512203
lipid	lipid196	lipid583	0.308972	0.00288313	0.00512203
lipid	lipid76	lipid238	0.30897	0.00288324	0.00512219
lipid	lipid42	lipid134	0.30897	0.00288329	0.00512226
lipid	lipid258	lipid537	0.308969	0.00288335	0.00512235
lipid	lipid72	lipid384	0.308969	0.00288339	0.00512239
lipid	lipid149	lipid305	0.308968	0.00288343	0.00512244
lipid	lipid743	lipid810	0.308967	0.00288353	0.00512259
lipid	lipid34	lipid474	0.308966	0.00288361	0.00512271
orthologstool	orthologstool114	orthologstool144	0.337065	0.00209084	0.00512284
lipid	lipid153	lipid295	0.308965	0.00288375	0.00512292
lipid	lipid58	lipid173	0.308963	0.00288391	0.00512318
lipid	lipid294	lipid779	0.308963	0.00288394	0.00512321
lipid	lipid71	lipid108	0.308962	0.00288403	0.00512335
lipid	lipid147	lipid485	0.308962	0.00288407	0.00512339
metabolite	metabolite69	metabolite532	0.381294	0.000176875	0.00512341
lipid	lipid281	lipid722	-0.308961	0.00288412	0.00512345
protein	protein247	protein271	-0.394501	8.33807e-05	0.00512347
lipid	lipid344	lipid691	0.308959	0.0028843	0.00512375
lipid	lipid55	lipid773	0.308957	0.00288452	0.00512411
lipid	lipid69	lipid183	0.308955	0.00288472	0.00512444
ortholognasal	ortholognasal43	ortholognasal56	-0.326267	0.00141452	0.00512469
lipid	lipid674	lipid838	0.308952	0.00288495	0.00512484
lipid	lipid180	lipid557	0.308952	0.00288498	0.00512486
lipid	lipid448	lipid796	0.308949	0.00288531	0.00512542
lipid	lipid453	lipid796	0.308947	0.00288544	0.00512562
lipid	lipid52	lipid71	0.308947	0.00288548	0.00512567
lipid	lipid5	lipid499	0.308943	0.00288585	0.0051263
lipid	lipid344	lipid428	0.308941	0.00288608	0.00512668
lipid	lipid152	lipid184	0.30894	0.00288614	0.00512677
lipid	lipid591	lipid778	0.308939	0.00288628	0.00512698
lipid	lipid21	lipid728	0.308937	0.00288642	0.0051272
lipid	lipid658	lipid803	0.308936	0.00288653	0.00512738
lipid	lipid145	lipid509	0.308934	0.00288675	0.00512774
lipid	lipid327	lipid559	0.308934	0.00288676	0.00512774
lipid	lipid3	lipid108	0.308933	0.00288679	0.00512777
ortholognasal	ortholognasal4	ortholognasal344	-0.326247	0.00141556	0.00512816
lipid	lipid412	lipid775	0.308929	0.00288716	0.00512839
ortholognasal	ortholognasal345	ortholognasal356	-0.326237	0.00141607	0.00512971
lipid	lipid103	lipid470	0.30892	0.00288805	0.00512993
lipid	lipid167	lipid295	0.30892	0.00288805	0.00512993
orthologstool	orthologstool9	orthologstool291	0.337019	0.00209403	0.00513045
lipid	lipid30	lipid153	0.308915	0.00288854	0.00513078
lipid	lipid198	lipid212	0.308914	0.00288865	0.00513093
lipid	lipid40	lipid193	0.308914	0.00288866	0.00513093
ortholognasal	ortholognasal119	ortholognasal179	-0.326224	0.00141672	0.0051312
ortholognasal	ortholognasal182	ortholognasal247	0.326226	0.0014166	0.0051312
ortholognasal	ortholognasal184	ortholognasal345	0.326224	0.0014167	0.0051312
lipid	lipid31	lipid713	0.308911	0.00288891	0.00513135
metabolite	metabolite87	metabolite406	0.381249	0.00017721	0.00513231
metabolite	metabolite468	metabolite646	0.381242	0.000177266	0.00513309
lipid	lipid135	lipid173	0.308898	0.00289016	0.00513354
lipid	lipid385	lipid623	0.308896	0.00289035	0.00513385
lipid	lipid25	lipid772	0.308895	0.00289045	0.00513402
orthologstool	orthologstool150	orthologstool352	0.336992	0.00209581	0.00513464
ortholognasal	ortholognasal126	ortholognasal335	0.326201	0.00141786	0.00513505
lipid	lipid540	lipid833	0.308888	0.00289112	0.00513518
orthologstool	orthologstool1	orthologstool20	0.336985	0.00209629	0.00513561
lipid	lipid184	lipid534	0.308885	0.00289139	0.00513563
lipid	lipid26	lipid495	0.308885	0.00289141	0.00513565
lipid	lipid55	lipid130	0.308883	0.00289161	0.00513596
cytokine	cytokine8	cytokine18	0.311465	0.00250966	0.00513611
lipid	lipid163	lipid440	0.308882	0.00289174	0.00513617
lipid	lipid25	lipid688	0.308881	0.00289183	0.00513631
orthologstool	orthologstool160	orthologstool254	-0.336977	0.00209688	0.00513687
lipid	lipid436	lipid827	0.308871	0.00289274	0.00513789
lipid	lipid290	lipid316	0.30887	0.0028928	0.00513799
lipid	lipid408	lipid815	0.308867	0.00289308	0.00513846
lipid	lipid8	lipid616	0.308864	0.00289339	0.00513898
lipid	lipid262	lipid527	0.308863	0.00289351	0.00513917
lipid	lipid5	lipid444	0.308858	0.00289399	0.00513999
lipid	lipid28	lipid584	0.308855	0.00289429	0.0051405
ortholognasal	ortholognasal86	ortholognasal234	-0.326168	0.00141954	0.00514083
lipid	lipid332	lipid705	0.308847	0.002895	0.00514174
lipid	lipid472	lipid824	0.308847	0.00289508	0.00514186
lipid	lipid25	lipid769	0.308845	0.00289527	0.00514216
lipid	lipid281	lipid638	0.308844	0.00289536	0.00514229
lipid	lipid245	lipid792	0.308838	0.0028959	0.00514323
lipid	lipid198	lipid722	0.308834	0.0028963	0.00514392
lipid	lipid180	lipid365	0.308831	0.00289658	0.00514439
orthologstool	orthologstool127	orthologstool211	-0.336929	0.0021001	0.00514448
orthologstool	orthologstool137	orthologstool321	-0.336929	0.00210015	0.00514448
lipid	lipid541	lipid794	0.308828	0.00289684	0.00514483
lipid	lipid84	lipid347	0.308828	0.00289687	0.00514486
metabolite	metabolite170	metabolite523	-0.381184	0.000177701	0.00514489
lipid	lipid345	lipid458	0.308825	0.00289713	0.0051453
orthologstool	orthologstool45	orthologstool180	0.336922	0.00210061	0.00514542
orthologstool	orthologstool59	orthologstool153	-0.33692	0.00210073	0.00514552
lipid	lipid174	lipid210	0.308824	0.00289728	0.00514553
lipid	lipid357	lipid834	0.308819	0.00289768	0.00514622
orthologstool	orthologstool2	orthologstool328	0.336913	0.00210124	0.00514652
orthologstool	orthologstool48	orthologstool118	0.336911	0.00210135	0.00514652
orthologstool	orthologstool51	orthologstool215	-0.336911	0.00210138	0.00514652
lipid	lipid660	lipid838	0.308817	0.00289792	0.00514662
ortholognasal	ortholognasal10	ortholognasal177	0.326133	0.00142134	0.00514682
ortholognasal	ortholognasal121	ortholognasal273	-0.326133	0.00142136	0.00514682
ortholognasal	ortholognasal254	ortholognasal297	0.326131	0.00142145	0.00514686
lipid	lipid108	lipid776	0.308814	0.0028982	0.00514708
lipid	lipid221	lipid403	-0.308814	0.00289821	0.00514708
lipid	lipid372	lipid761	0.308813	0.00289834	0.00514728
metabolite	metabolite337	metabolite488	0.381169	0.000177816	0.00514739
orthologstool	orthologstool51	orthologstool292	0.336904	0.00210183	0.00514745
lipid	lipid361	lipid791	0.308811	0.00289846	0.00514747
lipid	lipid146	lipid329	0.308808	0.0028988	0.00514805
ortholognasal	ortholognasal96	ortholognasal250	0.326122	0.00142189	0.00514816
lipid	lipid111	lipid472	0.308805	0.00289909	0.00514854
lipid	lipid149	lipid806	-0.308802	0.00289933	0.00514895
lipid	lipid28	lipid167	0.308802	0.00289938	0.00514901
ortholognasal	ortholognasal21	ortholognasal159	-0.326113	0.00142237	0.0051496
lipid	lipid280	lipid554	0.308796	0.00289996	0.00515
lipid	lipid268	lipid754	0.308794	0.00290009	0.00515021
metabolite	metabolite202	metabolite221	0.381152	0.000177945	0.0051503
orthologstool	orthologstool52	orthologstool237	0.336881	0.00210344	0.00515117
orthologstool	orthologstool123	orthologstool137	0.336879	0.00210353	0.00515122
lipid	lipid9	lipid139	0.308788	0.00290071	0.00515129
lipid	lipid378	lipid598	0.308782	0.00290125	0.00515222
lipid	lipid188	lipid300	-0.308782	0.00290126	0.00515222
ortholognasal	ortholognasal42	ortholognasal290	0.326097	0.0014232	0.00515232
protein	protein177	protein185	-0.394319	8.40668e-05	0.00515232
protein	protein30	protein158	0.394294	8.41651e-05	0.00515232
protein	protein34	protein212	0.394263	8.42806e-05	0.00515232
protein	protein6	protein242	0.394227	8.44177e-05	0.00515232
orthologstool	orthologstool158	orthologstool357	-0.336871	0.00210407	0.00515234
lipid	lipid196	lipid560	0.308776	0.00290182	0.00515318
lipid	lipid375	lipid818	0.308774	0.00290202	0.00515351
lipid	lipid364	lipid600	0.308773	0.00290219	0.00515379
orthologstool	orthologstool222	orthologstool279	-0.336861	0.00210476	0.00515384
lipid	lipid258	lipid442	0.308771	0.00290231	0.00515397
ortholognasal	ortholognasal101	ortholognasal277	-0.326083	0.00142391	0.00515431
ortholognasal	ortholognasal169	ortholognasal196	0.326083	0.00142387	0.00515431
ortholognasal	ortholognasal114	ortholognasal305	-0.326081	0.001424	0.00515432
lipid	lipid293	lipid308	0.308768	0.00290264	0.00515453
lipid	lipid321	lipid352	0.308766	0.00290279	0.00515477
lipid	lipid235	lipid788	0.308763	0.00290314	0.00515537
lipid	lipid257	lipid749	0.30876	0.00290335	0.00515572
lipid	lipid42	lipid278	0.308759	0.0029035	0.00515597
lipid	lipid329	lipid547	0.308758	0.00290357	0.00515605
ortholognasal	ortholognasal172	ortholognasal290	0.326069	0.00142463	0.00515632
lipid	lipid460	lipid794	0.308756	0.00290373	0.00515633
lipid	lipid161	lipid240	0.308756	0.00290376	0.00515634
lipid	lipid100	lipid393	0.30875	0.00290433	0.00515734
lipid	lipid12	lipid452	0.308749	0.0029045	0.00515761
lipid	lipid110	lipid560	0.308747	0.00290462	0.0051578
lipid	lipid265	lipid834	0.308746	0.00290475	0.00515801
lipid	lipid98	lipid115	0.308745	0.00290482	0.0051581
metabolite	metabolite60	metabolite301	0.381109	0.000178267	0.00515879
orthologstool	orthologstool11	orthologstool282	-0.336824	0.00210729	0.00515983
lipid	lipid130	lipid564	0.308733	0.00290596	0.00516011
orthologstool	orthologstool258	orthologstool305	-0.336822	0.00210749	0.00516012
lipid	lipid209	lipid534	0.308733	0.00290601	0.00516016
metabolite	metabolite72	metabolite622	0.381098	0.00017835	0.00516039
orthologstool	orthologstool61	orthologstool252	0.336813	0.00210809	0.0051614
lipid	lipid5	lipid670	0.308725	0.00290676	0.00516147
lipid	lipid204	lipid263	0.308724	0.00290681	0.00516151
lipid	lipid275	lipid332	0.308725	0.0029068	0.00516151
metabolite	metabolite193	metabolite508	-0.381089	0.000178421	0.00516161
ortholognasal	ortholognasal333	ortholognasal346	0.326035	0.00142636	0.00516229
lipid	lipid191	lipid729	0.308719	0.00290738	0.00516249
ortholognasal	ortholognasal331	ortholognasal338	-0.326027	0.00142675	0.00516339
lipid	lipid21	lipid296	0.308711	0.00290809	0.00516372
lipid	lipid370	lipid827	0.308706	0.00290854	0.0051645
lipid	lipid137	lipid194	0.308705	0.00290864	0.00516464
lipid	lipid450	lipid833	0.308705	0.00290865	0.00516464
lipid	lipid629	lipid795	0.308703	0.00290886	0.00516499
lipid	lipid226	lipid321	0.3087	0.00290914	0.00516547
lipid	lipid100	lipid450	0.308698	0.00290935	0.00516581
lipid	lipid487	lipid788	0.308697	0.00290943	0.00516593
lipid	lipid100	lipid759	0.308697	0.0029095	0.00516603
orthologstool	orthologstool290	orthologstool361	0.336784	0.00211006	0.00516604
lipid	lipid147	lipid673	0.308694	0.00290975	0.00516645
lipid	lipid279	lipid521	0.308694	0.00290977	0.00516646
lipid	lipid175	lipid731	0.30869	0.00291009	0.00516699
lipid	lipid578	lipid831	0.308689	0.00291018	0.00516713
orthologstool	orthologstool175	orthologstool313	-0.336774	0.00211076	0.00516754
lipid	lipid290	lipid324	0.308685	0.00291057	0.0051678
metabolite	metabolite361	metabolite563	0.381057	0.000178664	0.00516781
lipid	lipid5	lipid236	0.308685	0.00291064	0.00516787
lipid	lipid89	lipid332	0.308685	0.00291064	0.00516787
lipid	lipid187	lipid776	0.308685	0.00291066	0.00516788
ortholognasal	ortholognasal159	ortholognasal162	-0.326	0.00142811	0.00516804
lipid	lipid332	lipid764	0.308681	0.00291097	0.0051684
lipid	lipid129	lipid559	0.308679	0.00291123	0.00516883
orthologstool	orthologstool41	orthologstool111	0.336765	0.00211137	0.00516885
metabolite	metabolite112	metabolite648	0.381046	0.000178744	0.00516889
metabolite	metabolite36	metabolite284	0.381044	0.000178758	0.00516889
orthologstool	orthologstool51	orthologstool210	-0.336761	0.00211164	0.00516892
orthologstool	orthologstool51	orthologstool212	-0.336761	0.00211164	0.00516892
orthologstool	orthologstool51	orthologstool227	-0.336761	0.00211164	0.00516892
lipid	lipid659	lipid837	0.308676	0.00291143	0.00516917
lipid	lipid268	lipid368	0.308675	0.00291156	0.00516938
lipid	lipid228	lipid356	0.308674	0.00291163	0.00516948
lipid	lipid467	lipid704	0.308669	0.00291214	0.00517035
lipid	lipid338	lipid797	0.308669	0.00291218	0.00517039
lipid	lipid123	lipid661	0.308668	0.0029122	0.00517041
lipid	lipid106	lipid546	0.308666	0.00291247	0.00517084
lipid	lipid12	lipid486	0.308666	0.00291247	0.00517084
lipid	lipid94	lipid695	0.308665	0.00291257	0.00517099
lipid	lipid64	lipid376	0.308664	0.00291262	0.00517105
ortholognasal	ortholognasal167	ortholognasal251	-0.325982	0.00142903	0.00517108
lipid	lipid141	lipid622	0.308661	0.00291292	0.00517156
lipid	lipid113	lipid841	0.308661	0.00291296	0.00517161
lipid	lipid100	lipid687	0.30866	0.00291302	0.00517169
lipid	lipid164	lipid295	0.308659	0.00291313	0.00517183
lipid	lipid9	lipid77	0.308659	0.00291312	0.00517183
lipid	lipid70	lipid171	0.308655	0.00291349	0.00517244
metabolite	metabolite34	metabolite538	0.381019	0.000178949	0.00517358
lipid	lipid324	lipid732	0.308647	0.00291429	0.00517384
lipid	lipid611	lipid843	0.308645	0.00291447	0.00517413
lipid	lipid147	lipid486	0.308642	0.00291474	0.00517458
lipid	lipid351	lipid490	0.308642	0.00291475	0.00517458
lipid	lipid268	lipid390	0.308641	0.00291485	0.00517472
lipid	lipid294	lipid811	-0.308641	0.00291486	0.00517472
ortholognasal	ortholognasal140	ortholognasal159	-0.32596	0.00143018	0.00517495
lipid	lipid154	lipid527	0.308639	0.00291503	0.00517499
lipid	lipid103	lipid523	0.308637	0.00291519	0.00517525
metabolite	metabolite177	metabolite220	0.381004	0.000179066	0.00517531
metabolite	metabolite95	metabolite159	0.381006	0.000179048	0.00517531
lipid	lipid150	lipid272	0.308637	0.00291524	0.00517532
lipid	lipid177	lipid355	0.308636	0.00291532	0.00517543
lipid	lipid314	lipid330	0.308635	0.00291538	0.00517552
orthologstool	orthologstool21	orthologstool87	-0.33672	0.00211449	0.00517572
lipid	lipid274	lipid303	0.308633	0.00291559	0.00517587
lipid	lipid31	lipid175	0.308633	0.00291566	0.00517595
lipid	lipid211	lipid430	0.308632	0.00291576	0.00517611
lipid	lipid55	lipid199	0.30863	0.00291591	0.00517635
lipid	lipid161	lipid370	0.308629	0.00291598	0.00517645
orthologstool	orthologstool174	orthologstool332	-0.336713	0.00211492	0.00517656
lipid	lipid414	lipid799	0.308628	0.00291609	0.00517662
lipid	lipid543	lipid716	0.308626	0.00291633	0.00517702
metabolite	metabolite112	metabolite331	0.380992	0.000179154	0.00517704
lipid	lipid220	lipid270	0.308624	0.00291649	0.00517728
lipid	lipid162	lipid618	0.308624	0.00291651	0.00517729
lipid	lipid246	lipid754	0.308622	0.00291664	0.0051775
lipid	lipid168	lipid210	0.308622	0.00291666	0.00517751
orthologstool	orthologstool188	orthologstool267	0.336706	0.00211539	0.00517753
ortholognasal	ortholognasal60	ortholognasal150	0.325944	0.00143102	0.00517767
orthologstool	orthologstool65	orthologstool140	-0.336703	0.00211561	0.00517787
lipid	lipid344	lipid587	0.308619	0.00291701	0.00517809
metabolite	metabolite170	metabolite220	0.380977	0.000179266	0.00517864
metabolite	metabolite271	metabolite501	0.380979	0.000179253	0.00517864
lipid	lipid157	lipid653	0.308612	0.00291761	0.00517913
lipid	lipid402	lipid833	0.308612	0.00291763	0.00517916
lipid	lipid175	lipid450	0.308612	0.00291769	0.00517922
lipid	lipid343	lipid416	0.308606	0.0029182	0.00518011
lipid	lipid372	lipid749	0.308605	0.0029183	0.00518026
lipid	lipid21	lipid798	0.308604	0.00291837	0.00518037
lipid	lipid175	lipid595	0.308599	0.0029189	0.00518127
lipid	lipid39	lipid222	0.308598	0.00291898	0.0051814
lipid	lipid131	lipid804	0.308595	0.00291931	0.00518196
orthologstool	orthologstool95	orthologstool325	0.336676	0.0021175	0.00518228
lipid	lipid520	lipid806	0.308591	0.00291967	0.00518256
lipid	lipid236	lipid705	0.308589	0.0029199	0.00518294
lipid	lipid15	lipid102	0.308587	0.00292008	0.00518324
lipid	lipid181	lipid658	0.308586	0.00292017	0.00518337
metabolite	metabolite226	metabolite232	0.380952	0.000179459	0.00518338
orthologstool	orthologstool42	orthologstool355	0.336668	0.00211804	0.00518342
lipid	lipid570	lipid799	0.308583	0.00292046	0.00518386
lipid	lipid262	lipid403	0.308578	0.00292098	0.00518476
lipid	lipid195	lipid416	0.308577	0.00292107	0.0051849
lipid	lipid338	lipid368	0.308576	0.00292109	0.00518491
lipid	lipid175	lipid367	0.308572	0.00292147	0.00518555
lipid	lipid53	lipid492	-0.308572	0.00292151	0.0051856
lipid	lipid517	lipid806	0.30857	0.00292173	0.00518595
lipid	lipid31	lipid322	0.30857	0.00292174	0.00518596
lipid	lipid26	lipid292	0.308568	0.00292187	0.00518616
lipid	lipid343	lipid429	0.308563	0.0029224	0.00518708
ortholognasal	ortholognasal52	ortholognasal84	0.325891	0.0014337	0.00518708
lipid	lipid130	lipid343	0.308561	0.00292258	0.00518737
lipid	lipid254	lipid742	0.308561	0.0029226	0.00518737
lipid	lipid585	lipid778	0.30856	0.0029227	0.00518752
lipid	lipid675	lipid722	0.308558	0.00292288	0.00518783
lipid	lipid144	lipid568	0.308556	0.00292307	0.00518814
lipid	lipid427	lipid784	0.308556	0.0029231	0.00518816
lipid	lipid29	lipid361	0.308553	0.00292338	0.0051886
lipid	lipid7	lipid30	0.308553	0.00292338	0.0051886
lipid	lipid714	lipid758	0.308553	0.00292339	0.0051886
lipid	lipid509	lipid720	0.308552	0.0029234	0.0051886
ortholognasal	ortholognasal156	ortholognasal333	-0.325879	0.00143436	0.00518886
ortholognasal	ortholognasal173	ortholognasal239	0.325879	0.00143435	0.00518886
lipid	lipid353	lipid673	0.30855	0.00292359	0.00518891
lipid	lipid96	lipid152	0.308549	0.00292377	0.0051892
orthologstool	orthologstool222	orthologstool268	-0.336631	0.00212057	0.00518941
orthologstool	orthologstool204	orthologstool333	0.336628	0.00212078	0.00518974
ortholognasal	ortholognasal163	ortholognasal209	-0.32587	0.00143479	0.00519012
lipid	lipid131	lipid744	0.308541	0.00292449	0.00519043
lipid	lipid243	lipid785	0.308541	0.00292449	0.00519043
lipid	lipid163	lipid369	0.30854	0.00292458	0.00519055
lipid	lipid111	lipid816	0.30854	0.00292459	0.00519056
lipid	lipid331	lipid562	0.308537	0.00292485	0.00519098
lipid	lipid160	lipid761	0.308535	0.00292507	0.00519135
orthologstool	orthologstool9	orthologstool173	0.336613	0.00212184	0.00519214
lipid	lipid511	lipid795	0.308528	0.00292578	0.00519258
lipid	lipid350	lipid789	0.308527	0.00292589	0.00519273
lipid	lipid81	lipid151	0.308527	0.00292588	0.00519273
lipid	lipid635	lipid788	0.308526	0.00292594	0.00519279
lipid	lipid231	lipid842	0.308524	0.00292614	0.00519312
lipid	lipid352	lipid728	0.308524	0.00292619	0.00519318
lipid	lipid97	lipid256	0.308522	0.00292635	0.00519344
lipid	lipid11	lipid762	0.30852	0.0029265	0.00519368
metabolite	metabolite224	metabolite628	0.380902	0.000179845	0.00519369
lipid	lipid325	lipid761	0.308519	0.0029266	0.00519383
lipid	lipid326	lipid690	0.308519	0.00292666	0.00519392
lipid	lipid20	lipid100	0.308517	0.00292683	0.00519419
lipid	lipid172	lipid839	0.308512	0.00292731	0.00519502
ortholognasal	ortholognasal163	ortholognasal347	-0.32584	0.00143633	0.00519513
ortholognasal	ortholognasal260	ortholognasal325	-0.32584	0.00143632	0.00519513
orthologstool	orthologstool71	orthologstool162	0.336593	0.00212321	0.0051953
lipid	lipid284	lipid845	-0.30851	0.00292751	0.00519535
lipid	lipid12	lipid685	0.308506	0.0029279	0.00519601
lipid	lipid7	lipid781	0.308506	0.00292791	0.00519601
lipid	lipid1	lipid570	0.308505	0.00292797	0.00519608
lipid	lipid34	lipid195	0.308505	0.002928	0.00519611
lipid	lipid174	lipid717	0.308504	0.00292805	0.00519618
lipid	lipid152	lipid804	0.308504	0.00292813	0.0051963
orthologstool	orthologstool97	orthologstool102	0.336581	0.002124	0.00519704
metabolite	metabolite300	metabolite403	0.380881	0.00018	0.00519734
lipid	lipid183	lipid842	0.308495	0.00292894	0.0051977
lipid	lipid163	lipid395	0.308494	0.00292908	0.00519792
lipid	lipid316	lipid452	-0.308492	0.00292925	0.00519821
lipid	lipid250	lipid777	0.308491	0.00292932	0.00519827
lipid	lipid408	lipid611	0.308491	0.00292931	0.00519827
lipid	lipid331	lipid826	0.308488	0.00292964	0.00519881
lipid	lipid654	lipid783	0.308488	0.00292968	0.00519886
lipid	lipid10	lipid613	0.308486	0.00292985	0.00519914
metabolite	metabolite356	metabolite579	0.380868	0.000180104	0.00519951
orthologstool	orthologstool133	orthologstool175	0.336564	0.00212523	0.00519984
lipid	lipid15	lipid798	0.308481	0.00293027	0.00519986
lipid	lipid49	lipid760	-0.308481	0.00293035	0.00519996
lipid	lipid601	lipid630	0.308479	0.00293054	0.00520028
lipid	lipid353	lipid692	0.308477	0.00293071	0.00520056
lipid	lipid274	lipid706	-0.308476	0.00293078	0.00520063
lipid	lipid656	lipid796	0.308476	0.00293078	0.00520063
lipid	lipid17	lipid128	0.308475	0.00293086	0.00520074
lipid	lipid478	lipid833	0.308472	0.00293115	0.00520123
lipid	lipid589	lipid778	0.308466	0.00293173	0.00520224
ortholognasal	ortholognasal235	ortholognasal305	0.325799	0.00143847	0.00520255
lipid	lipid203	lipid285	0.308463	0.00293204	0.00520277
cytokine	cytokine6	cytokine50	0.31105	0.00254499	0.00520278
orthologstool	orthologstool6	orthologstool25	0.336543	0.00212666	0.00520314
lipid	lipid10	lipid588	0.308461	0.00293227	0.00520315
lipid	lipid112	lipid113	0.308459	0.00293248	0.00520349
lipid	lipid161	lipid444	0.308458	0.0029325	0.00520351
metabolite	metabolite148	metabolite517	0.380845	0.000180278	0.00520372
ortholognasal	ortholognasal134	ortholognasal136	0.32579	0.00143894	0.00520395
lipid	lipid258	lipid511	0.308454	0.00293292	0.00520422
lipid	lipid141	lipid284	-0.308452	0.00293315	0.00520461
lipid	lipid351	lipid673	0.308449	0.00293341	0.00520504
lipid	lipid497	lipid786	0.308449	0.00293342	0.00520504
orthologstool	orthologstool305	orthologstool312	-0.336526	0.00212781	0.00520577
lipid	lipid647	lipid842	0.308444	0.00293394	0.00520594
orthologstool	orthologstool138	orthologstool341	-0.336524	0.00212796	0.00520594
ortholognasal	ortholognasal2	ortholognasal146	0.325775	0.00143969	0.00520637
lipid	lipid56	lipid281	0.308439	0.00293435	0.00520663
lipid	lipid7	lipid73	0.308438	0.00293446	0.0052068
metabolite	metabolite194	metabolite429	0.380826	0.000180421	0.00520703
metabolite	metabolite178	metabolite330	0.380822	0.000180455	0.00520718
lipid	lipid11	lipid341	0.308432	0.00293504	0.00520778
lipid	lipid142	lipid156	0.308432	0.00293503	0.00520778
metabolite	metabolite440	metabolite618	0.380815	0.000180505	0.00520779
lipid	lipid149	lipid736	-0.308431	0.00293514	0.00520793
orthologstool	orthologstool127	orthologstool305	-0.33651	0.00212893	0.0052081
lipid	lipid441	lipid719	0.308429	0.00293532	0.00520822
metabolite	metabolite392	metabolite435	0.380809	0.000180555	0.0052084
lipid	lipid253	lipid428	0.308428	0.00293546	0.00520844
lipid	lipid284	lipid843	-0.308425	0.00293571	0.00520887
lipid	lipid53	lipid481	-0.308424	0.00293586	0.0052091
lipid	lipid113	lipid813	0.308423	0.00293593	0.0052092
lipid	lipid215	lipid292	0.30842	0.00293625	0.00520975
lipid	lipid216	lipid732	0.308419	0.00293629	0.00520979
lipid	lipid344	lipid690	0.308418	0.00293645	0.00521004
lipid	lipid51	lipid637	0.308416	0.00293658	0.00521025
lipid	lipid394	lipid755	0.308415	0.00293669	0.00521043
metabolite	metabolite132	metabolite193	-0.380795	0.000180655	0.00521047
protein	protein238	protein257	0.393942	8.55144e-05	0.0052105
lipid	lipid388	lipid782	0.308414	0.00293684	0.00521067
lipid	lipid330	lipid439	0.308412	0.00293697	0.00521087
lipid	lipid26	lipid305	0.308411	0.00293706	0.005211
orthologstool	orthologstool77	orthologstool205	-0.336488	0.00213045	0.00521163
lipid	lipid168	lipid463	0.308407	0.00293752	0.00521179
metabolite	metabolite128	metabolite650	-0.380785	0.000180734	0.00521192
lipid	lipid445	lipid678	0.308404	0.00293783	0.00521232
lipid	lipid183	lipid696	0.3084	0.00293813	0.00521281
lipid	lipid30	lipid407	0.3084	0.00293818	0.00521288
orthologstool	orthologstool111	orthologstool157	0.336476	0.0021313	0.00521352
lipid	lipid328	lipid822	0.30839	0.00293916	0.0052146
lipid	lipid212	lipid369	0.30839	0.00293918	0.0052146
lipid	lipid168	lipid340	0.308388	0.00293938	0.00521494
lipid	lipid132	lipid297	0.308387	0.00293945	0.00521504
lipid	lipid719	lipid810	0.308387	0.00293947	0.00521504
lipid	lipid173	lipid779	0.308386	0.00293952	0.0052151
orthologstool	orthologstool56	orthologstool248	-0.336464	0.00213211	0.00521529
protein	protein189	protein243	0.393884	8.57384e-05	0.0052154
lipid	lipid349	lipid359	0.308383	0.00293984	0.00521566
orthologstool	orthologstool17	orthologstool74	0.336458	0.00213251	0.00521609
orthologstool	orthologstool308	orthologstool323	-0.336454	0.00213279	0.00521658
lipid	lipid8	lipid699	0.308376	0.00294047	0.00521674
lipid	lipid582	lipid836	0.308375	0.00294057	0.00521689
lipid	lipid566	lipid794	0.308374	0.00294071	0.00521712
orthologstool	orthologstool127	orthologstool222	-0.336448	0.00213324	0.00521747
orthologstool	orthologstool58	orthologstool306	0.336444	0.0021335	0.00521792
orthologstool	orthologstool241	orthologstool296	-0.336443	0.00213361	0.00521798
lipid	lipid199	lipid338	0.308365	0.00294153	0.00521855
lipid	lipid330	lipid503	0.308365	0.00294161	0.00521867
orthologstool	orthologstool100	orthologstool320	0.336436	0.00213408	0.00521895
lipid	lipid15	lipid169	0.308359	0.0029422	0.00521967
lipid	lipid251	lipid710	0.308358	0.00294221	0.00521967
lipid	lipid330	lipid482	0.308358	0.00294223	0.00521967
lipid	lipid253	lipid390	0.308357	0.00294234	0.00521985
lipid	lipid344	lipid430	0.308356	0.00294247	0.00522006
lipid	lipid26	lipid500	0.308352	0.00294283	0.00522067
metabolite	metabolite278	metabolite490	0.380739	0.000181086	0.00522123
orthologstool	orthologstool64	orthologstool87	-0.336419	0.00213521	0.00522151
lipid	lipid353	lipid655	0.308338	0.00294416	0.00522301
lipid	lipid316	lipid443	-0.308338	0.00294423	0.00522311
orthologstool	orthologstool302	orthologstool305	-0.336408	0.00213599	0.00522323
lipid	lipid252	lipid305	0.308337	0.00294433	0.00522326
ortholognasal	ortholognasal156	ortholognasal342	0.325682	0.00144449	0.00522342
lipid	lipid53	lipid133	0.308333	0.00294466	0.0052238
lipid	lipid262	lipid330	0.308331	0.0029449	0.00522422
lipid	lipid21	lipid254	0.308324	0.00294557	0.00522538
lipid	lipid52	lipid59	0.308322	0.00294572	0.00522561
lipid	lipid99	lipid333	0.308321	0.00294584	0.00522579
lipid	lipid155	lipid186	0.30832	0.00294591	0.0052259
lipid	lipid170	lipid585	0.308318	0.00294613	0.00522627
lipid	lipid430	lipid678	0.308318	0.00294616	0.0052263
lipid	lipid193	lipid582	0.308318	0.00294619	0.00522632
orthologstool	orthologstool210	orthologstool268	-0.336383	0.00213774	0.0052269
orthologstool	orthologstool212	orthologstool268	-0.336383	0.00213774	0.0052269
orthologstool	orthologstool227	orthologstool268	-0.336383	0.00213774	0.0052269
lipid	lipid206	lipid281	0.308312	0.00294668	0.00522717
lipid	lipid208	lipid336	0.308312	0.00294676	0.00522727
lipid	lipid338	lipid629	0.308311	0.00294682	0.00522736
ortholognasal	ortholognasal106	ortholognasal179	0.325657	0.00144576	0.00522765
ortholognasal	ortholognasal7	ortholognasal287	-0.325656	0.00144582	0.00522765
ortholognasal	ortholognasal29	ortholognasal151	-0.325654	0.00144592	0.00522772
lipid	lipid262	lipid433	0.308308	0.00294714	0.0052279
orthologstool	orthologstool39	orthologstool81	0.336376	0.00213826	0.00522799
lipid	lipid267	lipid448	0.308303	0.00294763	0.00522874
lipid	lipid92	lipid182	0.308302	0.00294767	0.00522879
lipid	lipid124	lipid294	-0.308301	0.00294785	0.00522908
ortholognasal	ortholognasal187	ortholognasal295	0.325645	0.00144638	0.00522908
ortholognasal	ortholognasal205	ortholognasal228	0.325644	0.00144647	0.00522913
lipid	lipid17	lipid787	0.308299	0.00294796	0.00522926
lipid	lipid36	lipid131	0.308299	0.00294802	0.00522932
lipid	lipid145	lipid539	0.308297	0.00294817	0.00522957
lipid	lipid279	lipid410	0.308294	0.00294845	0.00523003
orthologstool	orthologstool260	orthologstool308	-0.336361	0.00213924	0.00523019
lipid	lipid171	lipid334	0.308293	0.00294855	0.0052302
lipid	lipid471	lipid793	0.308293	0.00294862	0.0052303
orthologstool	orthologstool56	orthologstool87	-0.336357	0.00213952	0.00523068
orthologstool	orthologstool94	orthologstool202	0.336356	0.00213963	0.00523075
orthologstool	orthologstool312	orthologstool344	-0.336354	0.00213973	0.0052308
metabolite	metabolite196	metabolite299	-0.38069	0.000181464	0.00523129
lipid	lipid162	lipid524	0.308286	0.00294926	0.00523139
lipid	lipid133	lipid175	0.308286	0.00294928	0.00523141
orthologstool	orthologstool139	orthologstool297	-0.336348	0.00214016	0.00523164
lipid	lipid216	lipid348	0.308283	0.00294952	0.0052318
lipid	lipid617	lipid799	0.308282	0.00294966	0.00523203
lipid	lipid128	lipid654	0.308277	0.00295016	0.00523288
lipid	lipid731	lipid800	0.308276	0.00295025	0.00523303
lipid	lipid428	lipid613	0.308273	0.00295052	0.00523348
lipid	lipid747	lipid800	0.308273	0.00295054	0.00523349
ortholognasal	ortholognasal295	ortholognasal322	0.325618	0.00144782	0.00523369
orthologstool	orthologstool258	orthologstool332	0.336333	0.00214121	0.00523403
lipid	lipid362	lipid561	0.308268	0.002951	0.00523428
lipid	lipid19	lipid257	0.308265	0.00295134	0.00523484
lipid	lipid215	lipid562	0.308265	0.00295134	0.00523484
lipid	lipid91	lipid443	0.308264	0.0029514	0.00523491
lipid	lipid326	lipid601	0.308264	0.00295145	0.00523497
ortholognasal	ortholognasal51	ortholognasal105	-0.325606	0.00144839	0.00523548
lipid	lipid2	lipid604	0.308257	0.00295205	0.00523601
lipid	lipid228	lipid351	0.308257	0.00295212	0.00523611
orthologstool	orthologstool17	orthologstool156	-0.336319	0.0021422	0.00523625
lipid	lipid211	lipid529	0.308255	0.00295233	0.00523646
lipid	lipid30	lipid157	0.308254	0.00295243	0.00523661
lipid	lipid98	lipid124	0.308252	0.00295254	0.00523678
lipid	lipid220	lipid346	0.308252	0.0029526	0.00523685
lipid	lipid84	lipid789	0.308251	0.00295269	0.00523698
lipid	lipid213	lipid282	0.308247	0.00295304	0.00523758
orthologstool	orthologstool235	orthologstool352	-0.336307	0.00214304	0.00523809
lipid	lipid463	lipid814	0.308242	0.0029536	0.00523855
ortholognasal	ortholognasal136	ortholognasal305	-0.325586	0.00144944	0.00523895
ortholognasal	ortholognasal14	ortholognasal161	0.325584	0.00144958	0.00523915
lipid	lipid220	lipid829	-0.308236	0.00295416	0.00523949
lipid	lipid495	lipid679	0.308236	0.00295416	0.00523949
metabolite	metabolite180	metabolite243	0.380649	0.000181778	0.00523951
lipid	lipid147	lipid458	0.308235	0.00295421	0.00523955
lipid	lipid53	lipid426	-0.308232	0.0029545	0.00524004
lipid	lipid8	lipid387	0.308231	0.00295464	0.00524026
ortholognasal	ortholognasal166	ortholognasal237	-0.325574	0.00145006	0.0052403
ortholognasal	ortholognasal72	ortholognasal208	0.325575	0.00145004	0.0052403
lipid	lipid626	lipid789	0.30823	0.00295477	0.00524047
lipid	lipid337	lipid349	0.308228	0.00295491	0.00524066
lipid	lipid347	lipid569	0.308228	0.0029549	0.00524066
orthologstool	orthologstool159	orthologstool178	0.336289	0.0021443	0.00524086
orthologstool	orthologstool185	orthologstool352	0.336288	0.00214433	0.00524086
lipid	lipid223	lipid574	0.308226	0.00295507	0.0052409
lipid	lipid35	lipid335	0.308227	0.00295507	0.0052409
lipid	lipid91	lipid498	0.308226	0.0029551	0.00524093
lipid	lipid212	lipid657	0.308224	0.00295534	0.00524133
lipid	lipid171	lipid336	0.308222	0.00295551	0.00524161
lipid	lipid152	lipid652	0.308218	0.00295594	0.00524234
ortholognasal	ortholognasal158	ortholognasal260	0.325561	0.00145074	0.00524245
cytokine	cytokine11	cytokine61	0.310792	0.00256726	0.00524264
lipid	lipid50	lipid818	0.308215	0.00295622	0.00524281
lipid	lipid131	lipid433	0.308213	0.00295634	0.00524299
ortholognasal	ortholognasal256	ortholognasal297	0.325557	0.00145097	0.005243
lipid	lipid103	lipid382	0.308213	0.00295636	0.00524301
lipid	lipid5	lipid777	0.308204	0.00295728	0.0052446
orthologstool	orthologstool113	orthologstool322	0.336262	0.00214615	0.00524509
lipid	lipid195	lipid406	0.3082	0.00295763	0.00524521
lipid	lipid106	lipid701	0.308198	0.00295784	0.00524555
lipid	lipid254	lipid285	0.308198	0.00295788	0.00524559
lipid	lipid246	lipid702	0.308192	0.00295841	0.0052465
lipid	lipid264	lipid785	0.308189	0.00295873	0.00524706
lipid	lipid29	lipid723	0.308187	0.0029589	0.00524732
protein	protein126	protein236	0.393711	8.64091e-05	0.0052474
lipid	lipid253	lipid425	0.30818	0.00295962	0.00524855
lipid	lipid61	lipid146	0.30818	0.0029596	0.00524855
lipid	lipid189	lipid560	0.308179	0.00295971	0.00524869
lipid	lipid698	lipid781	0.308174	0.00296015	0.00524944
lipid	lipid321	lipid650	0.308173	0.00296029	0.00524966
metabolite	metabolite147	metabolite187	0.380598	0.000182177	0.00525018
lipid	lipid35	lipid451	0.30817	0.00296063	0.00525023
lipid	lipid344	lipid372	0.308168	0.00296075	0.00525043
lipid	lipid365	lipid624	0.308167	0.00296086	0.00525057
lipid	lipid663	lipid831	0.308167	0.00296086	0.00525057
lipid	lipid161	lipid548	0.308163	0.00296126	0.00525126
lipid	lipid101	lipid249	0.308159	0.00296169	0.00525199
lipid	lipid10	lipid129	0.308158	0.00296178	0.00525212
lipid	lipid602	lipid790	0.308156	0.00296191	0.00525233
lipid	lipid12	lipid58	0.308153	0.00296222	0.00525285
orthologstool	orthologstool132	orthologstool301	-0.336215	0.00214943	0.00525293
lipid	lipid167	lipid604	0.308152	0.00296236	0.00525307
lipid	lipid97	lipid334	0.30815	0.00296251	0.00525331
lipid	lipid271	lipid344	0.308149	0.00296263	0.0052535
metabolite	metabolite149	metabolite215	-0.380578	0.000182328	0.00525372
metabolite	metabolite244	metabolite245	0.380573	0.000182367	0.00525375
metabolite	metabolite470	metabolite631	-0.380567	0.000182416	0.00525375
metabolite	metabolite499	metabolite509	0.380567	0.000182416	0.00525375
lipid	lipid5	lipid364	0.308147	0.00296285	0.00525387
lipid	lipid8	lipid264	0.308144	0.00296313	0.00525432
lipid	lipid147	lipid467	0.308141	0.00296344	0.00525486
lipid	lipid336	lipid733	0.30814	0.0029635	0.00525493
lipid	lipid12	lipid393	0.308139	0.00296366	0.00525519
metabolite	metabolite279	metabolite543	0.380555	0.000182508	0.00525555
ortholognasal	ortholognasal45	ortholognasal86	-0.325485	0.00145472	0.00525624
lipid	lipid249	lipid838	0.308132	0.0029643	0.00525631
lipid	lipid104	lipid199	0.308129	0.00296457	0.00525674
lipid	lipid343	lipid410	0.308129	0.00296457	0.00525674
lipid	lipid116	lipid730	0.308127	0.00296476	0.00525705
lipid	lipid281	lipid490	0.308127	0.00296479	0.00525706
orthologstool	orthologstool80	orthologstool188	0.336189	0.00215123	0.00525713
lipid	lipid597	lipid697	0.308126	0.00296492	0.00525728
lipid	lipid267	lipid773	0.308123	0.00296517	0.00525767
lipid	lipid542	lipid755	0.308123	0.00296516	0.00525767
lipid	lipid568	lipid844	0.308122	0.0029653	0.00525788
lipid	lipid262	lipid333	0.308122	0.00296533	0.00525789
lipid	lipid21	lipid815	0.308119	0.00296556	0.00525827
lipid	lipid211	lipid401	0.308119	0.00296557	0.00525827
orthologstool	orthologstool2	orthologstool188	0.33618	0.00215188	0.00525851
metabolite	metabolite211	metabolite231	0.380537	0.000182648	0.00525876
metabolite	metabolite215	metabolite627	0.380532	0.000182685	0.00525898
ortholognasal	ortholognasal116	ortholognasal174	-0.325468	0.00145558	0.00525907
lipid	lipid187	lipid347	0.308112	0.0029663	0.00525954
lipid	lipid410	lipid773	0.30811	0.00296645	0.00525978
lipid	lipid139	lipid379	0.308109	0.00296654	0.00525991
orthologstool	orthologstool215	orthologstool312	-0.33617	0.00215256	0.00525998
lipid	lipid79	lipid713	0.308105	0.00296695	0.00526061
microbenasal	microbenasal62	microbenasal77	-0.325563	0.00136513	0.00526076
orthologstool	orthologstool159	orthologstool291	0.336161	0.00215321	0.00526136
lipid	lipid464	lipid778	0.308099	0.00296753	0.00526161
lipid	lipid321	lipid516	0.308099	0.00296755	0.00526163
orthologstool	orthologstool9	orthologstool98	0.336157	0.00215345	0.00526177
lipid	lipid43	lipid183	0.308097	0.0029677	0.00526187
lipid	lipid155	lipid349	0.308097	0.00296777	0.00526195
ortholognasal	ortholognasal30	ortholognasal208	0.325451	0.00145649	0.00526204
lipid	lipid80	lipid243	0.308096	0.00296788	0.00526213
lipid	lipid209	lipid285	0.308095	0.00296793	0.0052622
lipid	lipid343	lipid434	0.308094	0.00296801	0.00526231
lipid	lipid267	lipid661	0.308092	0.00296822	0.00526266
lipid	lipid652	lipid793	0.308092	0.00296826	0.00526269
lipid	lipid71	lipid206	0.308091	0.00296829	0.00526272
metabolite	metabolite24	metabolite272	-0.380507	0.000182878	0.00526338
metabolite	metabolite53	metabolite278	0.380505	0.000182896	0.00526338
lipid	lipid254	lipid561	0.308086	0.00296877	0.00526355
lipid	lipid60	lipid329	0.308086	0.00296881	0.00526359
lipid	lipid335	lipid338	0.308085	0.00296896	0.00526383
lipid	lipid204	lipid817	0.308082	0.00296924	0.0052643
lipid	lipid247	lipid532	0.30808	0.0029694	0.00526456
microbestool	microbestool44	microbestool83	0.363979	0.000837027	0.00526461
microbestool	microbestool70	microbestool90	0.363983	0.000836888	0.00526461
lipid	lipid163	lipid520	0.308073	0.00297013	0.00526583
lipid	lipid211	lipid502	0.308071	0.00297027	0.00526606
lipid	lipid344	lipid427	0.308068	0.00297057	0.00526656
orthologstool	orthologstool74	orthologstool261	0.336126	0.00215565	0.00526694
lipid	lipid34	lipid426	0.308064	0.00297096	0.00526722
lipid	lipid105	lipid259	0.308059	0.00297145	0.00526807
lipid	lipid501	lipid764	0.308058	0.00297152	0.00526816
ortholognasal	ortholognasal31	ortholognasal101	0.325415	0.00145833	0.00526839
lipid	lipid653	lipid679	0.308057	0.00297168	0.00526842
lipid	lipid344	lipid509	0.308056	0.00297173	0.00526848
microbestool	microbestool12	microbestool34	0.363918	0.000838839	0.00526874
lipid	lipid435	lipid799	0.308054	0.00297198	0.00526891
lipid	lipid324	lipid670	0.308053	0.00297209	0.00526907
lipid	lipid700	lipid809	0.308052	0.00297212	0.00526911
lipid	lipid157	lipid679	0.308051	0.00297223	0.00526926
lipid	lipid91	lipid554	0.308049	0.00297245	0.00526963
metabolite	metabolite2	metabolite37	0.380473	0.000183144	0.00526968
orthologstool	orthologstool11	orthologstool334	-0.336107	0.00215696	0.00526994
lipid	lipid341	lipid564	0.308046	0.0029727	0.00527005
lipid	lipid294	lipid782	-0.308043	0.002973	0.00527056
lipid	lipid28	lipid489	0.308039	0.00297345	0.00527132
lipid	lipid284	lipid385	0.308038	0.00297355	0.00527148
ortholognasal	ortholognasal160	ortholognasal162	0.325397	0.0014593	0.00527161
ortholognasal	ortholognasal6	ortholognasal79	-0.325394	0.00145944	0.0052718
orthologstool	orthologstool199	orthologstool334	0.336092	0.00215801	0.00527223
orthologstool	orthologstool87	orthologstool164	0.336092	0.00215806	0.00527223
lipid	lipid321	lipid709	0.308033	0.00297406	0.00527235
lipid	lipid367	lipid690	0.308032	0.00297408	0.00527237
lipid	lipid189	lipid786	0.308032	0.00297414	0.00527244
lipid	lipid84	lipid349	0.308023	0.00297495	0.00527385
metabolite	metabolite47	metabolite359	0.380449	0.000183326	0.00527409
microbenasal	microbenasal43	microbenasal77	-0.325458	0.00137033	0.00527434
orthologstool	orthologstool226	orthologstool327	-0.336074	0.00215927	0.00527498
lipid	lipid265	lipid616	0.308015	0.00297582	0.00527537
lipid	lipid138	lipid306	0.308013	0.00297602	0.0052757
orthologstool	orthologstool9	orthologstool190	0.336069	0.00215965	0.00527571
lipid	lipid632	lipid802	0.308005	0.00297676	0.00527698
lipid	lipid281	lipid737	0.308004	0.00297689	0.00527719
orthologstool	orthologstool163	orthologstool219	0.336058	0.00216039	0.00527732
lipid	lipid178	lipid372	0.308	0.00297724	0.00527778
lipid	lipid666	lipid804	0.307992	0.00297802	0.00527913
lipid	lipid23	lipid170	0.307992	0.00297806	0.00527918
lipid	lipid433	lipid754	0.307984	0.00297883	0.0052805
lipid	lipid91	lipid473	0.307984	0.00297883	0.0052805
lipid	lipid51	lipid482	0.30798	0.00297921	0.00528115
orthologstool	orthologstool202	orthologstool235	-0.336033	0.0021622	0.00528155
metabolite	metabolite169	metabolite440	0.380411	0.000183624	0.00528182
lipid	lipid258	lipid401	0.307974	0.00297977	0.00528211
ortholognasal	ortholognasal25	ortholognasal103	-0.325338	0.00146238	0.00528211
lipid	lipid57	lipid103	0.307974	0.0029798	0.00528213
orthologstool	orthologstool187	orthologstool345	0.33602	0.00216309	0.00528351
lipid	lipid238	lipid356	0.307966	0.00298064	0.0052836
lipid	lipid144	lipid245	0.307963	0.00298088	0.00528399
lipid	lipid147	lipid204	0.307963	0.0029809	0.00528402
lipid	lipid130	lipid714	0.307963	0.00298092	0.00528402
orthologstool	orthologstool221	orthologstool243	-0.336014	0.0021635	0.00528433
orthologstool	orthologstool208	orthologstool312	-0.33601	0.00216375	0.00528474
lipid	lipid235	lipid317	0.307956	0.00298154	0.00528509
ortholognasal	ortholognasal289	ortholognasal296	-0.325318	0.00146343	0.00528561
ortholognasal	ortholognasal65	ortholognasal101	0.325314	0.00146362	0.005286
lipid	lipid72	lipid169	0.30795	0.00298219	0.00528622
lipid	lipid373	lipid648	0.307949	0.0029823	0.00528638
lipid	lipid9	lipid543	0.307948	0.00298239	0.00528652
lipid	lipid141	lipid244	-0.307946	0.00298258	0.00528684
lipid	lipid189	lipid480	0.307945	0.00298265	0.00528692
orthologstool	orthologstool120	orthologstool147	-0.335996	0.00216474	0.00528695
lipid	lipid164	lipid758	0.307945	0.00298269	0.00528698
lipid	lipid222	lipid648	0.307944	0.00298275	0.00528705
metabolite	metabolite21	metabolite650	-0.38038	0.000183867	0.00528713
metabolite	metabolite67	metabolite269	0.380381	0.000183859	0.00528713
lipid	lipid36	lipid128	0.307943	0.00298285	0.0052872
lipid	lipid59	lipid284	0.307942	0.00298299	0.00528742
lipid	lipid32	lipid168	0.30794	0.00298311	0.00528761
orthologstool	orthologstool102	orthologstool134	0.335991	0.00216509	0.00528762
lipid	lipid13	lipid161	0.30794	0.00298317	0.00528769
lipid	lipid279	lipid582	0.307938	0.00298332	0.00528793
lipid	lipid106	lipid441	0.307938	0.0029834	0.00528804
ortholognasal	ortholognasal4	ortholognasal133	0.325301	0.00146429	0.00528813
lipid	lipid144	lipid626	0.307937	0.00298347	0.00528814
lipid	lipid484	lipid795	0.307937	0.00298348	0.00528814
lipid	lipid198	lipid795	0.307936	0.00298352	0.00528818
protein	protein76	protein235	-0.393501	8.72312e-05	0.00528848
lipid	lipid261	lipid297	0.307934	0.00298379	0.00528863
lipid	lipid163	lipid536	0.307931	0.00298402	0.00528902
orthologstool	orthologstool179	orthologstool345	0.335982	0.00216576	0.00528906
orthologstool	orthologstool195	orthologstool259	-0.33598	0.00216588	0.00528913
lipid	lipid292	lipid293	0.307928	0.0029843	0.00528949
orthologstool	orthologstool123	orthologstool319	0.335977	0.00216613	0.00528957
lipid	lipid337	lipid806	0.307927	0.00298445	0.00528973
lipid	lipid28	lipid432	0.307923	0.00298487	0.00529043
lipid	lipid42	lipid189	0.307923	0.00298488	0.00529043
lipid	lipid21	lipid796	0.307922	0.00298496	0.00529055
lipid	lipid131	lipid772	0.307918	0.00298535	0.00529121
lipid	lipid331	lipid674	0.307917	0.00298545	0.00529136
protein	protein25	protein28	0.393452	8.74248e-05	0.00529138
lipid	lipid321	lipid594	0.307916	0.00298554	0.00529151
lipid	lipid161	lipid545	0.30791	0.00298612	0.0052925
lipid	lipid25	lipid592	0.30791	0.00298615	0.00529253
lipid	lipid54	lipid135	0.307909	0.00298617	0.00529253
lipid	lipid331	lipid388	0.307909	0.00298625	0.00529266
lipid	lipid212	lipid229	0.307908	0.00298633	0.00529276
orthologstool	orthologstool64	orthologstool281	-0.335956	0.00216758	0.00529289
ortholognasal	ortholognasal4	ortholognasal163	0.325273	0.00146576	0.00529315
lipid	lipid32	lipid151	0.307904	0.00298674	0.00529347
lipid	lipid9	lipid489	0.307897	0.00298736	0.00529454
lipid	lipid39	lipid185	0.307895	0.00298755	0.00529485
metabolite	metabolite93	metabolite468	0.380341	0.00018417	0.00529501
ortholognasal	ortholognasal52	ortholognasal254	-0.325261	0.00146637	0.00529503
lipid	lipid473	lipid806	0.307894	0.0029877	0.00529508
metabolite	metabolite485	metabolite489	0.380332	0.000184237	0.0052961
orthologstool	orthologstool222	orthologstool312	-0.335934	0.00216914	0.00529651
lipid	lipid107	lipid512	0.307881	0.00298896	0.00529731
lipid	lipid203	lipid393	0.307879	0.00298912	0.00529755
lipid	lipid756	lipid808	0.307878	0.00298924	0.00529773
ortholognasal	ortholognasal74	ortholognasal325	-0.325244	0.0014673	0.00529808
lipid	lipid145	lipid375	0.307876	0.00298948	0.00529813
lipid	lipid215	lipid414	0.307874	0.00298964	0.0052984
metabolite	metabolite109	metabolite255	0.380318	0.000184347	0.00529841
lipid	lipid28	lipid383	0.307871	0.00298999	0.00529899
orthologstool	orthologstool225	orthologstool304	-0.335916	0.0021704	0.00529938
lipid	lipid388	lipid611	0.307867	0.00299033	0.00529957
lipid	lipid35	lipid608	0.307867	0.00299036	0.00529959
orthologstool	orthologstool77	orthologstool333	-0.335912	0.00217067	0.00529985
orthologstool	orthologstool225	orthologstool240	0.33591	0.00217078	0.00529991
orthologstool	orthologstool58	orthologstool123	-0.335909	0.00217086	0.00529992
ortholognasal	ortholognasal26	ortholognasal107	-0.325231	0.00146797	0.00530022
lipid	lipid155	lipid586	0.307863	0.00299076	0.00530027
ortholognasal	ortholognasal112	ortholognasal242	-0.325227	0.00146819	0.00530071
orthologstool	orthologstool217	orthologstool286	0.335903	0.00217134	0.00530088
lipid	lipid164	lipid667	0.307858	0.00299124	0.0053011
lipid	lipid306	lipid330	0.307857	0.00299134	0.00530126
lipid	lipid209	lipid352	0.307854	0.00299161	0.0053017
lipid	lipid175	lipid767	0.307852	0.00299185	0.00530211
orthologstool	orthologstool183	orthologstool313	0.335893	0.00217203	0.00530236
lipid	lipid106	lipid733	0.307849	0.00299211	0.00530254
orthologstool	orthologstool310	orthologstool313	-0.33589	0.00217225	0.00530272
lipid	lipid102	lipid371	0.307847	0.00299228	0.00530281
orthologstool	orthologstool76	orthologstool336	0.335886	0.0021725	0.00530312
lipid	lipid202	lipid620	0.307843	0.0029927	0.00530354
orthologstool	orthologstool89	orthologstool324	0.33588	0.00217293	0.00530397
lipid	lipid259	lipid420	0.307837	0.00299331	0.00530459
lipid	lipid7	lipid146	0.307836	0.00299342	0.00530476
lipid	lipid331	lipid568	0.307835	0.00299355	0.00530496
lipid	lipid151	lipid728	0.307834	0.00299358	0.00530499
orthologstool	orthologstool17	orthologstool298	-0.335873	0.00217344	0.00530501
lipid	lipid101	lipid686	0.307833	0.00299373	0.00530523
orthologstool	orthologstool258	orthologstool275	0.335868	0.00217374	0.00530556
orthologstool	orthologstool203	orthologstool315	0.335864	0.00217403	0.00530605
lipid	lipid496	lipid755	0.307817	0.00299531	0.00530799
metabolite	metabolite156	metabolite203	0.380268	0.000184736	0.00530876
lipid	lipid262	lipid454	0.307812	0.00299577	0.00530878
lipid	lipid67	lipid833	0.307808	0.00299618	0.00530949
lipid	lipid17	lipid594	0.307804	0.00299656	0.00531014
lipid	lipid211	lipid409	0.307801	0.00299686	0.0053106
lipid	lipid493	lipid844	0.307801	0.00299685	0.0053106
lipid	lipid9	lipid480	0.307801	0.00299687	0.0053106
lipid	lipid373	lipid783	0.307797	0.00299725	0.00531125
lipid	lipid377	lipid736	0.307795	0.0029975	0.00531167
orthologstool	orthologstool32	orthologstool315	0.335823	0.00217697	0.00531303
lipid	lipid1	lipid562	0.307786	0.00299838	0.00531321
lipid	lipid332	lipid726	0.307785	0.00299843	0.00531327
lipid	lipid9	lipid844	0.307778	0.00299916	0.00531453
lipid	lipid417	lipid794	0.307776	0.00299936	0.00531486
lipid	lipid267	lipid623	0.307776	0.00299938	0.00531488
lipid	lipid115	lipid238	0.307773	0.00299959	0.00531522
lipid	lipid360	lipid671	0.307769	0.00300008	0.00531606
ortholognasal	ortholognasal111	ortholognasal174	0.325143	0.00147261	0.00531634
lipid	lipid123	lipid662	0.307766	0.00300034	0.00531649
lipid	lipid173	lipid389	0.307764	0.00300052	0.00531678
lipid	lipid45	lipid300	0.307762	0.00300071	0.0053171
lipid	lipid339	lipid604	0.307761	0.00300079	0.00531722
lipid	lipid609	lipid807	0.30776	0.0030009	0.00531738
orthologstool	orthologstool300	orthologstool325	0.335795	0.00217894	0.00531764
lipid	lipid419	lipid764	0.307758	0.00300107	0.00531766
lipid	lipid396	lipid712	0.307753	0.00300159	0.00531855
lipid	lipid213	lipid309	0.307753	0.00300161	0.00531855
lipid	lipid633	lipid795	0.307751	0.00300181	0.00531889
lipid	lipid23	lipid147	0.307748	0.00300214	0.00531945
lipid	lipid189	lipid640	0.307747	0.00300221	0.00531954
lipid	lipid34	lipid248	0.307746	0.00300229	0.00531966
lipid	lipid240	lipid797	0.307742	0.0030027	0.00532036
lipid	lipid265	lipid466	0.307738	0.00300315	0.00532112
lipid	lipid173	lipid359	0.307736	0.00300327	0.00532131
orthologstool	orthologstool295	orthologstool329	-0.335771	0.00218059	0.00532148
lipid	lipid191	lipid688	0.307735	0.00300341	0.00532154
orthologstool	orthologstool210	orthologstool312	-0.335767	0.0021809	0.00532162
orthologstool	orthologstool212	orthologstool312	-0.335767	0.0021809	0.00532162
orthologstool	orthologstool227	orthologstool312	-0.335767	0.0021809	0.00532162
protein	protein76	protein85	-0.393286	8.80815e-05	0.00532226
lipid	lipid30	lipid91	0.307729	0.00300398	0.00532252
lipid	lipid215	lipid430	0.307719	0.00300495	0.00532421
lipid	lipid250	lipid284	0.307719	0.00300502	0.00532431
ortholognasal	ortholognasal80	ortholognasal256	0.325099	0.00147491	0.00532437
lipid	lipid10	lipid203	0.307713	0.00300558	0.00532527
lipid	lipid249	lipid313	0.307711	0.00300579	0.00532562
lipid	lipid51	lipid483	0.307711	0.00300581	0.00532564
lipid	lipid49	lipid87	-0.30771	0.00300591	0.00532579
lipid	lipid603	lipid708	0.307707	0.00300621	0.00532629
lipid	lipid128	lipid780	0.307706	0.00300628	0.00532636
lipid	lipid187	lipid298	0.307706	0.00300628	0.00532636
lipid	lipid202	lipid804	0.307704	0.00300651	0.00532675
orthologstool	orthologstool302	orthologstool322	0.335736	0.00218312	0.00532683
metabolite	metabolite254	metabolite393	0.380184	0.000185397	0.00532691
lipid	lipid276	lipid343	0.307699	0.00300698	0.00532754
lipid	lipid577	lipid714	0.307698	0.00300705	0.00532763
lipid	lipid63	lipid330	0.307698	0.0030071	0.00532771
ortholognasal	ortholognasal300	ortholognasal334	-0.325073	0.00147626	0.00532892
lipid	lipid106	lipid621	0.307683	0.00300855	0.00533025
lipid	lipid237	lipid810	0.307682	0.00300863	0.00533034
lipid	lipid743	lipid845	0.307682	0.00300862	0.00533034
orthologstool	orthologstool218	orthologstool258	0.335712	0.00218482	0.00533078
ortholognasal	ortholognasal58	ortholognasal218	-0.325061	0.0014769	0.00533093
orthologstool	orthologstool119	orthologstool244	-0.335709	0.002185	0.00533102
orthologstool	orthologstool225	orthologstool352	-0.335705	0.00218529	0.00533134
orthologstool	orthologstool40	orthologstool147	0.335705	0.00218526	0.00533134
cytokine	cytokine29	cytokine33	0.310259	0.00261371	0.00533174
lipid	lipid25	lipid493	0.307673	0.00300955	0.00533191
lipid	lipid333	lipid644	0.307673	0.00300953	0.00533191
lipid	lipid144	lipid658	0.307673	0.00300958	0.00533194
lipid	lipid19	lipid226	0.307671	0.00300974	0.00533219
lipid	lipid165	lipid637	0.30767	0.00300988	0.00533241
metabolite	metabolite110	metabolite118	0.380156	0.000185618	0.00533243
lipid	lipid364	lipid612	0.307669	0.00300995	0.00533251
lipid	lipid98	lipid475	0.307668	0.00301004	0.00533266
lipid	lipid426	lipid771	0.307664	0.00301049	0.00533342
lipid	lipid241	lipid536	0.307662	0.00301064	0.00533366
lipid	lipid281	lipid481	0.307661	0.00301071	0.00533375
ortholognasal	ortholognasal47	ortholognasal257	-0.325044	0.00147779	0.00533386
orthologstool	orthologstool76	orthologstool197	-0.335688	0.00218652	0.00533415
lipid	lipid349	lipid592	0.307657	0.00301113	0.00533447
lipid	lipid164	lipid657	0.307657	0.00301116	0.00533448
lipid	lipid280	lipid476	0.307657	0.00301117	0.00533448
lipid	lipid268	lipid509	0.307656	0.0030112	0.00533452
lipid	lipid30	lipid778	0.307656	0.00301126	0.0053346
lipid	lipid265	lipid307	0.307655	0.00301132	0.00533468
lipid	lipid26	lipid548	0.307653	0.00301149	0.00533496
lipid	lipid48	lipid341	0.307653	0.00301153	0.005335
orthologstool	orthologstool178	orthologstool314	-0.335678	0.0021872	0.00533541
orthologstool	orthologstool261	orthologstool308	-0.335678	0.00218719	0.00533541
lipid	lipid478	lipid824	0.30765	0.00301183	0.0053355
lipid	lipid103	lipid651	0.30765	0.00301186	0.00533553
lipid	lipid129	lipid640	0.307645	0.00301228	0.00533622
lipid	lipid91	lipid426	0.307645	0.00301228	0.00533622
lipid	lipid265	lipid465	0.307645	0.00301236	0.00533633
lipid	lipid477	lipid824	0.307642	0.00301262	0.00533677
lipid	lipid203	lipid455	0.307639	0.00301297	0.00533736
orthologstool	orthologstool111	orthologstool170	0.335664	0.0021882	0.00533762
lipid	lipid181	lipid200	0.307636	0.00301323	0.0053378
lipid	lipid240	lipid704	0.307635	0.00301331	0.00533791
lipid	lipid97	lipid242	0.30763	0.00301383	0.00533881
lipid	lipid590	lipid808	0.307629	0.00301391	0.00533892
lipid	lipid23	lipid40	0.307628	0.00301406	0.00533917
lipid	lipid662	lipid843	0.307627	0.0030141	0.00533921
lipid	lipid57	lipid778	0.307625	0.00301429	0.00533952
lipid	lipid42	lipid176	0.307624	0.0030144	0.00533969
lipid	lipid232	lipid801	0.307623	0.00301454	0.0053399
lipid	lipid257	lipid816	0.307622	0.00301463	0.00534003
lipid	lipid84	lipid361	0.30762	0.00301483	0.00534036
lipid	lipid129	lipid198	0.307619	0.00301493	0.00534051
metabolite	metabolite163	metabolite192	-0.380112	0.000185959	0.00534052
metabolite	metabolite240	metabolite542	0.380112	0.000185958	0.00534052
lipid	lipid57	lipid727	0.307619	0.00301496	0.00534054
lipid	lipid405	lipid693	0.307618	0.00301506	0.00534069
orthologstool	orthologstool44	orthologstool236	-0.335643	0.00218969	0.00534106
ortholognasal	ortholognasal74	ortholognasal161	0.325002	0.00148004	0.00534165
lipid	lipid145	lipid406	0.307609	0.00301589	0.00534212
lipid	lipid95	lipid366	0.307609	0.0030159	0.00534212
orthologstool	orthologstool123	orthologstool146	-0.335635	0.00219024	0.00534221
lipid	lipid51	lipid415	0.307605	0.00301629	0.00534279
lipid	lipid611	lipid617	0.307605	0.00301634	0.00534286
lipid	lipid333	lipid363	0.307604	0.00301637	0.00534288
lipid	lipid173	lipid703	0.307603	0.00301654	0.00534315
lipid	lipid462	lipid713	0.307601	0.00301674	0.00534349
ortholognasal	ortholognasal46	ortholognasal124	-0.324989	0.00148071	0.00534378
lipid	lipid291	lipid637	0.307597	0.00301712	0.00534413
microbestool	microbestool1	microbestool90	0.363437	0.000853278	0.00534439
microbestool	microbestool23	microbestool34	0.363361	0.000855571	0.00534439
microbestool	microbestool34	microbestool36	0.363361	0.000855571	0.00534439
microbestool	microbestool7	microbestool90	0.363437	0.000853278	0.00534439
lipid	lipid247	lipid311	0.307595	0.00301732	0.00534447
lipid	lipid377	lipid767	0.307593	0.00301751	0.00534476
lipid	lipid531	lipid842	0.307588	0.00301796	0.00534554
ortholognasal	ortholognasal24	ortholognasal274	-0.324973	0.00148153	0.00534643
lipid	lipid134	lipid174	0.307582	0.00301858	0.00534662
ortholognasal	ortholognasal98	ortholognasal350	0.32497	0.0014817	0.00534675
ortholognasal	ortholognasal301	ortholognasal324	-0.324968	0.00148181	0.00534684
lipid	lipid91	lipid462	0.30758	0.00301876	0.0053469
lipid	lipid648	lipid778	0.307579	0.00301887	0.00534707
orthologstool	orthologstool179	orthologstool236	0.335604	0.00219244	0.00534739
lipid	lipid278	lipid306	0.307577	0.00301912	0.00534748
lipid	lipid16	lipid109	0.307577	0.00301914	0.00534749
lipid	lipid690	lipid834	0.30757	0.00301977	0.00534858
ortholognasal	ortholognasal70	ortholognasal170	-0.324951	0.0014827	0.00534973
ortholognasal	ortholognasal126	ortholognasal354	0.324949	0.0014828	0.0053498
lipid	lipid281	lipid486	0.307562	0.00302055	0.00534994
lipid	lipid158	lipid772	0.307554	0.0030214	0.00535136
lipid	lipid349	lipid519	0.307554	0.00302137	0.00535136
lipid	lipid47	lipid132	0.307554	0.00302139	0.00535136
lipid	lipid262	lipid390	0.307552	0.00302155	0.00535162
orthologstool	orthologstool224	orthologstool225	0.335577	0.00219439	0.00535172
orthologstool	orthologstool64	orthologstool360	-0.335577	0.00219439	0.00535172
lipid	lipid435	lipid765	0.30755	0.00302173	0.00535189
orthologstool	orthologstool277	orthologstool299	0.335573	0.00219467	0.00535222
lipid	lipid257	lipid446	0.307548	0.00302197	0.0053523
lipid	lipid337	lipid539	0.307547	0.00302206	0.0053524
lipid	lipid98	lipid296	0.307547	0.00302206	0.0053524
ortholognasal	ortholognasal226	ortholognasal282	0.324932	0.00148374	0.00535289
lipid	lipid329	lipid660	0.307544	0.0030224	0.00535298
lipid	lipid440	lipid680	0.30754	0.00302275	0.00535357
lipid	lipid175	lipid454	0.307539	0.00302285	0.00535373
orthologstool	orthologstool149	orthologstool257	0.335562	0.00219543	0.00535379
orthologstool	orthologstool73	orthologstool356	-0.335561	0.00219548	0.00535379
orthologstool	orthologstool177	orthologstool355	-0.33556	0.00219557	0.00535379
metabolite	metabolite126	metabolite272	0.38005	0.000186454	0.00535388
lipid	lipid336	lipid652	0.307538	0.00302301	0.00535398
ortholognasal	ortholognasal91	ortholognasal124	0.324923	0.00148418	0.00535418
lipid	lipid18	lipid184	0.307534	0.00302339	0.00535463
lipid	lipid174	lipid641	0.307531	0.00302368	0.00535511
lipid	lipid375	lipid600	0.307529	0.00302382	0.00535534
orthologstool	orthologstool188	orthologstool291	0.33555	0.00219631	0.0053554
lipid	lipid9	lipid650	0.307528	0.00302398	0.0053556
lipid	lipid290	lipid354	0.307527	0.00302406	0.0053557
lipid	lipid638	lipid831	0.307527	0.00302409	0.00535573
ortholognasal	ortholognasal120	ortholognasal257	0.324913	0.00148471	0.00535576
orthologstool	orthologstool195	orthologstool279	-0.335546	0.00219657	0.00535583
orthologstool	orthologstool176	orthologstool292	-0.335543	0.00219675	0.00535608
orthologstool	orthologstool11	orthologstool87	-0.335541	0.00219695	0.00535636
lipid	lipid330	lipid387	0.30752	0.00302473	0.00535684
lipid	lipid193	lipid521	0.307519	0.0030249	0.00535711
orthologstool	orthologstool327	orthologstool335	-0.335535	0.00219735	0.00535715
lipid	lipid195	lipid602	0.307517	0.00302511	0.00535746
lipid	lipid35	lipid756	0.307514	0.00302532	0.0053578
metabolite	metabolite49	metabolite354	0.380028	0.00018662	0.00535781
lipid	lipid148	lipid318	0.307514	0.00302534	0.00535782
orthologstool	orthologstool35	orthologstool90	0.33553	0.00219774	0.00535788
lipid	lipid279	lipid751	0.307514	0.00302539	0.00535788
lipid	lipid433	lipid686	0.307508	0.00302591	0.00535878
lipid	lipid147	lipid491	0.307508	0.00302594	0.00535879
metabolite	metabolite240	metabolite569	0.38002	0.000186685	0.00535884
lipid	lipid26	lipid302	0.307505	0.00302627	0.00535934
lipid	lipid35	lipid473	0.307505	0.00302627	0.00535934
lipid	lipid107	lipid606	0.307505	0.00302629	0.00535934
lipid	lipid254	lipid300	0.307499	0.00302686	0.00536032
lipid	lipid198	lipid811	0.307498	0.00302691	0.00536039
lipid	lipid86	lipid353	0.307497	0.00302704	0.00536059
lipid	lipid161	lipid791	0.307496	0.00302712	0.0053607
lipid	lipid256	lipid464	0.30749	0.0030278	0.00536188
ortholognasal	ortholognasal156	ortholognasal304	0.324877	0.00148662	0.00536237
lipid	lipid181	lipid329	0.307478	0.00302897	0.00536393
lipid	lipid294	lipid777	0.307476	0.00302913	0.00536419
lipid	lipid103	lipid405	0.307474	0.0030294	0.00536463
lipid	lipid51	lipid546	0.307473	0.00302944	0.00536467
orthologstool	orthologstool222	orthologstool259	-0.335486	0.00220082	0.00536519
lipid	lipid223	lipid678	0.307466	0.00303014	0.00536589
lipid	lipid154	lipid276	0.307463	0.00303041	0.00536634
lipid	lipid195	lipid250	0.307463	0.0030305	0.00536647
lipid	lipid166	lipid255	0.307462	0.00303052	0.00536648
lipid	lipid35	lipid566	0.307461	0.00303068	0.00536674
lipid	lipid420	lipid756	0.307459	0.00303086	0.00536703
orthologstool	orthologstool17	orthologstool102	0.335475	0.00220166	0.00536703
lipid	lipid669	lipid804	0.307459	0.00303089	0.00536706
protein	protein83	protein188	0.393061	8.89788e-05	0.00536755
lipid	lipid128	lipid564	0.307454	0.00303137	0.00536788
orthologstool	orthologstool181	orthologstool267	0.335468	0.00220209	0.0053679
lipid	lipid242	lipid285	0.307449	0.00303188	0.00536876
lipid	lipid324	lipid611	0.307448	0.00303192	0.0053688
lipid	lipid25	lipid196	0.307448	0.00303199	0.00536889
ortholognasal	ortholognasal16	ortholognasal144	0.324841	0.00148857	0.00536906
ortholognasal	ortholognasal49	ortholognasal304	0.324839	0.00148865	0.00536906
lipid	lipid238	lipid315	0.307446	0.00303212	0.00536911
lipid	lipid339	lipid533	0.307445	0.0030322	0.00536923
lipid	lipid200	lipid247	0.307442	0.00303252	0.00536976
lipid	lipid21	lipid53	0.307441	0.0030327	0.00537004
lipid	lipid1	lipid465	0.30744	0.00303278	0.00537017
lipid	lipid269	lipid287	0.307439	0.00303285	0.00537026
lipid	lipid259	lipid367	0.307436	0.00303312	0.00537071
orthologstool	orthologstool87	orthologstool90	0.335449	0.00220345	0.00537101
lipid	lipid414	lipid794	0.307434	0.00303337	0.00537113
lipid	lipid594	lipid722	0.307432	0.00303351	0.00537135
lipid	lipid36	lipid803	0.307428	0.00303393	0.00537206
lipid	lipid203	lipid526	0.307428	0.00303398	0.00537213
lipid	lipid2	lipid814	0.307427	0.00303408	0.00537228
lipid	lipid88	lipid329	0.307426	0.00303413	0.00537234
lipid	lipid211	lipid580	0.307426	0.00303417	0.0053724
lipid	lipid203	lipid809	-0.307425	0.0030342	0.00537242
orthologstool	orthologstool5	orthologstool54	0.33544	0.00220413	0.00537246
lipid	lipid2	lipid132	0.307425	0.00303427	0.00537251
lipid	lipid107	lipid682	0.307423	0.00303442	0.00537273
lipid	lipid2	lipid661	0.307423	0.00303441	0.00537273
lipid	lipid412	lipid764	0.307417	0.003035	0.0053737
lipid	lipid5	lipid271	0.307417	0.003035	0.0053737
lipid	lipid515	lipid778	0.307417	0.00303507	0.0053738
ortholognasal	ortholognasal70	ortholognasal172	0.324812	0.00149007	0.00537389
orthologstool	orthologstool20	orthologstool203	-0.33543	0.00220482	0.00537393
orthologstool	orthologstool231	orthologstool252	0.335428	0.002205	0.00537418
lipid	lipid179	lipid356	0.307414	0.00303535	0.00537427
lipid	lipid488	lipid788	0.307413	0.00303543	0.00537438
microbenasal	microbenasal6	microbenasal23	0.324903	0.00139802	0.00537439
ortholognasal	ortholognasal54	ortholognasal124	0.324807	0.00149035	0.00537461
lipid	lipid320	lipid355	0.307411	0.00303563	0.00537471
lipid	lipid102	lipid199	0.30741	0.00303576	0.00537491
lipid	lipid98	lipid430	0.307408	0.00303598	0.00537527
lipid	lipid128	lipid787	0.307406	0.00303618	0.0053756
lipid	lipid133	lipid141	0.307405	0.00303629	0.00537577
lipid	lipid25	lipid669	0.307404	0.00303636	0.00537586
orthologstool	orthologstool269	orthologstool338	0.335416	0.00220584	0.00537603
ortholognasal	ortholognasal269	ortholognasal306	-0.324798	0.00149084	0.00537608
metabolite	metabolite178	metabolite622	0.379939	0.000187328	0.00537644
lipid	lipid283	lipid695	-0.3074	0.00303672	0.00537648
lipid	lipid496	lipid787	0.307397	0.00303708	0.00537709
orthologstool	orthologstool95	orthologstool281	0.335408	0.00220641	0.00537722
lipid	lipid278	lipid772	0.307395	0.00303724	0.00537734
lipid	lipid330	lipid632	0.307394	0.00303738	0.00537756
protein	protein46	protein266	-0.392981	8.92979e-05	0.00537787
lipid	lipid147	lipid748	0.307391	0.00303765	0.00537801
orthologstool	orthologstool86	orthologstool320	-0.3354	0.00220695	0.00537833
lipid	lipid268	lipid546	0.307388	0.00303791	0.00537842
lipid	lipid588	lipid843	0.307389	0.00303789	0.00537842
lipid	lipid35	lipid819	0.307387	0.00303805	0.00537862
lipid	lipid665	lipid722	0.307387	0.00303804	0.00537862
lipid	lipid411	lipid776	0.307386	0.00303816	0.00537879
lipid	lipid161	lipid641	0.307385	0.0030382	0.00537883
orthologstool	orthologstool100	orthologstool139	0.335393	0.00220749	0.00537944
lipid	lipid116	lipid334	0.307381	0.00303865	0.00537957
lipid	lipid132	lipid312	0.307381	0.00303864	0.00537957
orthologstool	orthologstool51	orthologstool214	-0.335389	0.00220774	0.00537983
lipid	lipid25	lipid300	0.307379	0.00303885	0.0053799
lipid	lipid789	lipid844	0.307377	0.00303903	0.00538019
lipid	lipid655	lipid795	0.307377	0.00303905	0.00538019
orthologstool	orthologstool47	orthologstool56	0.335385	0.00220802	0.00538032
metabolite	metabolite191	metabolite487	0.379918	0.000187494	0.00538036
orthologstool	orthologstool264	orthologstool290	-0.335381	0.00220836	0.00538094
lipid	lipid145	lipid484	0.30737	0.00303972	0.00538137
metabolite	metabolite119	metabolite272	0.379909	0.000187567	0.0053816
lipid	lipid12	lipid505	0.307365	0.00304029	0.00538235
orthologstool	orthologstool48	orthologstool169	0.335371	0.00220904	0.00538241
orthologstool	orthologstool13	orthologstool19	0.335369	0.00220918	0.00538254
lipid	lipid629	lipid832	0.307357	0.00304104	0.00538364
lipid	lipid503	lipid840	0.307351	0.00304167	0.00538473
orthologstool	orthologstool18	orthologstool169	0.335354	0.00221026	0.0053849
orthologstool	orthologstool211	orthologstool302	-0.335353	0.00221031	0.0053849
lipid	lipid184	lipid373	0.30735	0.0030418	0.00538493
lipid	lipid529	lipid703	0.307349	0.00304189	0.00538507
lipid	lipid105	lipid348	0.307348	0.00304199	0.00538522
lipid	lipid5	lipid225	0.307347	0.00304201	0.00538523
lipid	lipid101	lipid320	0.307347	0.00304209	0.00538535
metabolite	metabolite126	metabolite155	0.379884	0.000187762	0.00538555
metabolite	metabolite577	metabolite628	-0.379884	0.000187764	0.00538555
orthologstool	orthologstool42	orthologstool234	-0.335348	0.00221071	0.00538567
orthologstool	orthologstool66	orthologstool75	-0.335345	0.00221091	0.00538594
lipid	lipid327	lipid745	0.307342	0.00304256	0.00538614
lipid	lipid96	lipid218	0.30734	0.00304276	0.00538648
lipid	lipid613	lipid650	0.30734	0.00304279	0.00538651
orthologstool	orthologstool145	orthologstool324	0.335339	0.00221133	0.00538677
lipid	lipid107	lipid687	0.307331	0.00304369	0.00538807
lipid	lipid186	lipid572	0.307328	0.00304392	0.00538844
lipid	lipid193	lipid622	0.307328	0.00304396	0.00538849
lipid	lipid221	lipid439	-0.307324	0.00304436	0.00538918
lipid	lipid216	lipid785	0.307323	0.00304447	0.00538933
lipid	lipid330	lipid382	0.307323	0.00304448	0.00538933
lipid	lipid53	lipid276	0.307323	0.0030445	0.00538935
lipid	lipid216	lipid839	0.307322	0.00304452	0.00538935
ortholognasal	ortholognasal49	ortholognasal313	0.324724	0.00149475	0.00538986
lipid	lipid139	lipid787	0.307318	0.00304496	0.0053901
lipid	lipid106	lipid581	0.307317	0.00304511	0.00539034
ortholognasal	ortholognasal92	ortholognasal122	0.324719	0.00149506	0.00539065
lipid	lipid373	lipid603	0.307313	0.00304542	0.00539086
lipid	lipid158	lipid819	0.307313	0.00304543	0.00539086
ortholognasal	ortholognasal208	ortholognasal299	0.324714	0.00149528	0.00539116
lipid	lipid116	lipid516	0.307311	0.00304564	0.00539119
metabolite	metabolite262	metabolite405	0.379854	0.000187999	0.00539144
lipid	lipid173	lipid399	0.307309	0.00304588	0.0053916
lipid	lipid96	lipid103	0.307308	0.00304594	0.00539169
lipid	lipid8	lipid364	0.307304	0.00304633	0.00539235
lipid	lipid211	lipid441	0.307304	0.00304636	0.00539237
lipid	lipid685	lipid727	0.307303	0.00304648	0.00539256
lipid	lipid59	lipid180	0.307302	0.00304652	0.0053926
lipid	lipid131	lipid635	0.307302	0.00304658	0.00539268
lipid	lipid250	lipid829	0.3073	0.00304672	0.00539291
ortholognasal	ortholognasal26	ortholognasal213	-0.324703	0.0014959	0.00539308
lipid	lipid571	lipid704	0.307297	0.00304707	0.0053935
orthologstool	orthologstool2	orthologstool107	0.335299	0.0022142	0.00539356
lipid	lipid221	lipid280	0.307296	0.00304718	0.00539365
lipid	lipid64	lipid371	0.307296	0.00304719	0.00539365
protein	protein29	protein252	0.392878	8.97158e-05	0.00539409
orthologstool	orthologstool111	orthologstool178	0.335295	0.00221451	0.00539411
lipid	lipid35	lipid817	0.307291	0.0030477	0.00539453
lipid	lipid50	lipid473	0.30729	0.00304777	0.00539462
lipid	lipid130	lipid318	0.307288	0.00304796	0.00539494
lipid	lipid106	lipid754	0.307286	0.00304813	0.00539521
lipid	lipid19	lipid188	0.307286	0.00304815	0.00539522
lipid	lipid15	lipid783	0.307286	0.0030482	0.00539528
lipid	lipid211	lipid695	0.307285	0.00304828	0.0053954
lipid	lipid463	lipid716	0.307283	0.00304848	0.00539572
lipid	lipid417	lipid755	0.307282	0.00304862	0.00539595
lipid	lipid172	lipid294	0.30728	0.00304875	0.00539614
ortholognasal	ortholognasal17	ortholognasal111	0.324685	0.00149687	0.00539626
lipid	lipid542	lipid773	0.307279	0.00304886	0.00539631
ortholognasal	ortholognasal66	ortholognasal357	0.324682	0.00149703	0.00539655
lipid	lipid265	lipid444	0.307274	0.00304936	0.00539717
orthologstool	orthologstool259	orthologstool305	-0.335268	0.00221641	0.00539855
lipid	lipid435	lipid830	0.307263	0.0030505	0.00539916
ortholognasal	ortholognasal106	ortholognasal157	-0.324665	0.00149792	0.00539945
ortholognasal	ortholognasal4	ortholognasal95	0.32466	0.00149819	0.00540011
lipid	lipid91	lipid541	0.307255	0.00305124	0.00540044
lipid	lipid123	lipid153	0.307254	0.0030514	0.0054007
lipid	lipid56	lipid344	0.30725	0.00305181	0.0054014
metabolite	metabolite152	metabolite647	0.379805	0.000188391	0.00540184
metabolite	metabolite15	metabolite281	0.379801	0.000188426	0.00540197
orthologstool	orthologstool68	orthologstool205	-0.335246	0.00221799	0.00540219
orthologstool	orthologstool92	orthologstool141	-0.335242	0.00221827	0.00540267
lipid	lipid123	lipid336	0.307241	0.00305271	0.00540296
orthologstool	orthologstool50	orthologstool154	0.335239	0.0022185	0.00540303
lipid	lipid173	lipid746	0.307235	0.00305328	0.00540394
lipid	lipid208	lipid291	0.307234	0.00305341	0.00540416
protein	protein89	protein264	0.392799	9.00325e-05	0.00540418
orthologstool	orthologstool39	orthologstool336	0.335229	0.00221925	0.00540465
lipid	lipid10	lipid153	0.307229	0.00305392	0.00540503
lipid	lipid296	lipid329	0.307226	0.00305421	0.00540552
lipid	lipid174	lipid791	0.307224	0.00305438	0.00540579
lipid	lipid425	lipid842	0.307224	0.00305443	0.00540585
metabolite	metabolite400	metabolite645	0.37978	0.000188592	0.00540587
orthologstool	orthologstool61	orthologstool247	0.335221	0.00221984	0.00540587
metabolite	metabolite151	metabolite628	0.379776	0.000188626	0.00540599
lipid	lipid35	lipid81	0.307222	0.00305457	0.00540607
lipid	lipid333	lipid560	0.307222	0.00305459	0.00540609
lipid	lipid699	lipid830	0.307219	0.00305486	0.00540653
lipid	lipid277	lipid829	0.307217	0.0030551	0.00540693
lipid	lipid605	lipid692	0.307214	0.00305541	0.00540745
lipid	lipid278	lipid615	0.307213	0.00305546	0.00540749
lipid	lipid347	lipid783	0.307213	0.00305546	0.00540749
lipid	lipid135	lipid481	-0.307212	0.00305562	0.00540773
lipid	lipid465	lipid764	0.307209	0.00305594	0.00540828
orthologstool	orthologstool85	orthologstool180	0.335202	0.0022212	0.00540898
lipid	lipid209	lipid624	0.307204	0.00305637	0.00540902
lipid	lipid539	lipid724	0.307204	0.00305645	0.00540913
orthologstool	orthologstool77	orthologstool319	-0.335195	0.00222169	0.00540999
lipid	lipid266	lipid334	0.307197	0.00305716	0.00541036
lipid	lipid204	lipid507	0.307192	0.00305766	0.00541121
lipid	lipid58	lipid811	0.307191	0.00305771	0.00541128
ortholognasal	ortholognasal14	ortholognasal247	-0.324598	0.00150149	0.00541169
orthologstool	orthologstool92	orthologstool140	-0.335183	0.00222256	0.00541189
ortholognasal	ortholognasal14	ortholognasal340	0.324594	0.00150169	0.0054121
lipid	lipid268	lipid358	0.307183	0.00305849	0.00541264
lipid	lipid206	lipid614	0.307183	0.00305852	0.00541267
lipid	lipid25	lipid252	0.307183	0.00305854	0.00541267
lipid	lipid264	lipid298	0.307181	0.00305872	0.00541296
lipid	lipid5	lipid530	0.307181	0.00305873	0.00541296
ortholognasal	ortholognasal152	ortholognasal260	0.324587	0.00150208	0.0054132
lipid	lipid26	lipid454	0.307176	0.0030592	0.00541375
ortholognasal	ortholognasal141	ortholognasal263	-0.324577	0.00150264	0.00541491
lipid	lipid100	lipid514	0.307168	0.00306002	0.00541519
ortholognasal	ortholognasal307	ortholognasal316	0.324572	0.0015029	0.00541556
lipid	lipid115	lipid356	0.307165	0.00306038	0.0054158
lipid	lipid44	lipid266	0.30716	0.00306081	0.00541652
lipid	lipid16	lipid826	0.307158	0.00306103	0.0054169
lipid	lipid104	lipid429	0.307157	0.00306119	0.00541715
lipid	lipid33	lipid621	0.307154	0.00306148	0.00541763
lipid	lipid11	lipid302	0.307152	0.00306163	0.00541786
lipid	lipid68	lipid163	0.30715	0.0030618	0.00541815
lipid	lipid7	lipid383	0.30715	0.0030619	0.00541829
lipid	lipid5	lipid599	0.307149	0.003062	0.00541844
lipid	lipid262	lipid535	0.307148	0.00306205	0.0054185
ortholognasal	ortholognasal34	ortholognasal355	0.324555	0.00150382	0.00541856
lipid	lipid4	lipid738	0.307147	0.00306214	0.00541863
lipid	lipid323	lipid696	0.307145	0.00306236	0.00541899
cytokine	cytokine29	cytokine50	0.309743	0.00265939	0.00541909
orthologstool	orthologstool79	orthologstool179	0.33514	0.00222562	0.00541915
lipid	lipid263	lipid701	0.307144	0.00306249	0.0054192
lipid	lipid550	lipid840	0.307142	0.00306268	0.00541951
lipid	lipid357	lipid788	0.307141	0.00306275	0.00541961
ortholognasal	ortholognasal4	ortholognasal32	-0.324547	0.00150424	0.00541977
lipid	lipid353	lipid670	0.30714	0.0030629	0.00541984
lipid	lipid179	lipid249	0.30713	0.00306388	0.00542156
orthologstool	orthologstool14	orthologstool252	0.335125	0.0022267	0.00542158
metabolite	metabolite126	metabolite631	0.379702	0.000189215	0.00542203
lipid	lipid329	lipid639	0.307124	0.00306446	0.00542255
lipid	lipid45	lipid260	0.307117	0.00306516	0.00542376
lipid	lipid661	lipid790	0.307117	0.00306518	0.00542377
lipid	lipid130	lipid562	0.307116	0.00306526	0.00542388
lipid	lipid55	lipid725	0.307115	0.00306534	0.00542401
lipid	lipid281	lipid422	0.307114	0.00306547	0.00542421
orthologstool	orthologstool287	orthologstool292	-0.335109	0.00222787	0.00542422
lipid	lipid213	lipid223	0.307113	0.00306558	0.00542434
lipid	lipid716	lipid814	0.307113	0.00306558	0.00542434
lipid	lipid721	lipid843	0.307112	0.00306569	0.00542452
lipid	lipid203	lipid752	0.307111	0.00306574	0.00542457
lipid	lipid36	lipid776	0.307111	0.00306575	0.00542457
ortholognasal	ortholognasal288	ortholognasal349	0.324518	0.00150578	0.005425
lipid	lipid101	lipid298	0.307109	0.00306603	0.00542502
lipid	lipid150	lipid280	0.307109	0.00306603	0.00542502
lipid	lipid167	lipid718	0.307107	0.00306618	0.00542523
lipid	lipid28	lipid608	0.307107	0.00306618	0.00542523
metabolite	metabolite50	metabolite397	0.379682	0.000189372	0.00542565
lipid	lipid106	lipid428	0.307103	0.00306655	0.00542584
lipid	lipid422	lipid834	0.307103	0.00306656	0.00542584
microbenasal	microbenasal19	microbenasal70	0.324437	0.00142171	0.00542586
microbenasal	microbenasal28	microbenasal68	0.324498	0.00141857	0.00542586
microbenasal	microbenasal34	microbenasal70	0.324437	0.00142171	0.00542586
microbenasal	microbenasal59	microbenasal70	0.324437	0.00142171	0.00542586
microbenasal	microbenasal7	microbenasal70	0.324437	0.00142171	0.00542586
microbenasal	microbenasal70	microbenasal79	0.324437	0.00142171	0.00542586
lipid	lipid326	lipid341	0.307099	0.00306703	0.00542665
lipid	lipid345	lipid685	0.307098	0.00306708	0.0054267
lipid	lipid253	lipid737	0.307095	0.00306744	0.00542732
lipid	lipid345	lipid549	0.307093	0.00306756	0.0054275
lipid	lipid688	lipid811	0.307093	0.00306757	0.0054275
lipid	lipid687	lipid719	0.307092	0.00306775	0.00542778
lipid	lipid471	lipid678	0.307091	0.00306783	0.0054279
orthologstool	orthologstool89	orthologstool226	-0.335085	0.0022296	0.00542822
lipid	lipid481	lipid794	0.307089	0.00306803	0.00542822
metabolite	metabolite137	metabolite148	0.379659	0.00018956	0.00542934
metabolite	metabolite239	metabolite251	0.379659	0.000189559	0.00542934
ortholognasal	ortholognasal124	ortholognasal237	-0.324493	0.00150715	0.00542964
orthologstool	orthologstool167	orthologstool291	-0.335073	0.00223043	0.00542984
orthologstool	orthologstool299	orthologstool318	0.335073	0.00223042	0.00542984
lipid	lipid139	lipid584	0.307076	0.00306934	0.00543052
lipid	lipid184	lipid280	0.307075	0.00306938	0.00543056
lipid	lipid4	lipid303	0.30707	0.0030699	0.00543146
lipid	lipid203	lipid660	0.30707	0.00306994	0.00543151
lipid	lipid280	lipid655	0.307069	0.00306998	0.00543155
lipid	lipid39	lipid713	0.307064	0.00307055	0.00543253
ortholognasal	ortholognasal187	ortholognasal275	-0.324475	0.00150807	0.00543265
lipid	lipid290	lipid356	0.307057	0.00307124	0.00543372
orthologstool	orthologstool19	orthologstool103	-0.335048	0.00223225	0.00543408
lipid	lipid94	lipid464	0.307054	0.00307158	0.00543429
orthologstool	orthologstool50	orthologstool183	0.335045	0.00223247	0.00543441
lipid	lipid242	lipid473	0.307049	0.00307208	0.00543515
cytokine	cytokine7	cytokine18	0.30962	0.00267041	0.00543567
lipid	lipid198	lipid343	0.307042	0.00307278	0.00543636
lipid	lipid26	lipid68	0.307038	0.00307318	0.00543705
orthologstool	orthologstool143	orthologstool239	0.335028	0.0022337	0.00543718
lipid	lipid248	lipid353	0.307032	0.00307375	0.00543803
orthologstool	orthologstool188	orthologstool276	0.335022	0.00223414	0.00543807
lipid	lipid374	lipid603	0.307031	0.0030739	0.00543827
lipid	lipid223	lipid391	0.30703	0.00307399	0.00543839
ortholognasal	ortholognasal13	ortholognasal162	-0.324444	0.00150975	0.0054384
lipid	lipid173	lipid743	0.307029	0.00307404	0.00543845
lipid	lipid103	lipid730	0.307028	0.00307418	0.00543867
orthologstool	orthologstool140	orthologstool337	-0.335017	0.00223448	0.00543869
lipid	lipid178	lipid234	0.307028	0.00307421	0.00543871
lipid	lipid330	lipid446	0.307027	0.00307425	0.00543875
orthologstool	orthologstool47	orthologstool301	-0.335016	0.0022346	0.00543877
lipid	lipid434	lipid601	0.307026	0.00307439	0.00543897
orthologstool	orthologstool78	orthologstool168	-0.335013	0.00223478	0.00543902
lipid	lipid384	lipid766	0.307024	0.00307456	0.00543925
lipid	lipid365	lipid670	0.307017	0.00307527	0.00544047
lipid	lipid155	lipid763	0.307016	0.00307537	0.00544062
lipid	lipid203	lipid560	0.30701	0.00307603	0.00544176
lipid	lipid493	lipid727	0.307008	0.00307615	0.00544194
protein	protein13	protein290	-0.392605	9.08249e-05	0.00544275
ortholognasal	ortholognasal131	ortholognasal159	0.324419	0.0015111	0.00544295
lipid	lipid90	lipid714	0.307002	0.0030768	0.00544304
lipid	lipid91	lipid527	0.307002	0.00307679	0.00544304
lipid	lipid198	lipid831	0.307001	0.00307685	0.00544311
lipid	lipid118	lipid780	0.307001	0.00307687	0.00544312
lipid	lipid169	lipid358	0.307	0.003077	0.00544332
orthologstool	orthologstool183	orthologstool319	0.334986	0.00223671	0.0054435
lipid	lipid14	lipid211	0.306998	0.00307717	0.00544359
lipid	lipid268	lipid661	0.306997	0.0030773	0.00544379
metabolite	metabolite184	metabolite464	-0.379589	0.000190119	0.00544447
lipid	lipid226	lipid719	0.30699	0.00307803	0.00544506
lipid	lipid146	lipid222	0.306988	0.00307819	0.00544532
metabolite	metabolite100	metabolite331	0.37958	0.000190193	0.00544575
ortholognasal	ortholognasal201	ortholognasal350	0.324403	0.00151197	0.00544576
lipid	lipid501	lipid778	0.306985	0.00307853	0.00544589
lipid	lipid520	lipid727	0.306984	0.00307861	0.005446
lipid	lipid616	lipid794	0.306984	0.00307865	0.00544605
lipid	lipid203	lipid420	0.306981	0.00307891	0.00544649
lipid	lipid249	lipid344	0.30698	0.00307905	0.0054467
lipid	lipid294	lipid626	-0.306977	0.00307938	0.00544725
lipid	lipid434	lipid794	0.306976	0.0030794	0.00544726
orthologstool	orthologstool44	orthologstool97	-0.334964	0.00223834	0.00544727
lipid	lipid281	lipid549	0.306975	0.0030795	0.00544742
lipid	lipid26	lipid591	0.306974	0.00307967	0.00544768
lipid	lipid479	lipid716	0.306973	0.00307974	0.00544778
lipid	lipid175	lipid186	0.306972	0.00307979	0.00544785
lipid	lipid284	lipid409	0.306972	0.00307983	0.0054479
metabolite	metabolite414	metabolite538	0.379566	0.000190303	0.00544803
lipid	lipid695	lipid807	0.306971	0.00307993	0.00544804
lipid	lipid336	lipid669	0.306971	0.00307996	0.00544807
lipid	lipid8	lipid233	0.306971	0.00307998	0.00544807
orthologstool	orthologstool308	orthologstool328	0.334957	0.00223883	0.00544825
lipid	lipid431	lipid827	0.306969	0.00308011	0.00544828
lipid	lipid94	lipid446	0.306968	0.00308028	0.00544855
metabolite	metabolite389	metabolite441	0.37956	0.000190354	0.00544864
lipid	lipid59	lipid183	0.306967	0.00308037	0.00544868
orthologstool	orthologstool85	orthologstool348	0.334953	0.00223915	0.00544883
lipid	lipid19	lipid644	0.306965	0.0030805	0.00544889
lipid	lipid211	lipid699	0.306965	0.00308053	0.00544892
lipid	lipid180	lipid580	0.306961	0.00308094	0.00544961
lipid	lipid476	lipid784	0.306957	0.00308139	0.00545039
orthologstool	orthologstool142	orthologstool325	0.33494	0.00224009	0.00545051
orthologstool	orthologstool2	orthologstool20	0.334941	0.00224001	0.00545051
orthologstool	orthologstool52	orthologstool268	-0.334941	0.00224003	0.00545051
lipid	lipid358	lipid624	0.306955	0.00308161	0.00545074
ortholognasal	ortholognasal170	ortholognasal185	0.324374	0.00151355	0.00545114
lipid	lipid259	lipid364	0.306951	0.00308194	0.0054513
ortholognasal	ortholognasal161	ortholognasal333	0.324371	0.00151369	0.00545134
ortholognasal	ortholognasal32	ortholognasal43	0.324366	0.00151395	0.00545186
ortholognasal	ortholognasal51	ortholognasal177	0.324365	0.00151401	0.00545186
lipid	lipid8	lipid396	0.306948	0.0030823	0.0054519
lipid	lipid8	lipid380	0.306946	0.00308242	0.0054521
lipid	lipid280	lipid557	0.306945	0.00308255	0.0054523
lipid	lipid633	lipid834	0.306944	0.0030827	0.00545253
lipid	lipid163	lipid518	0.306942	0.00308285	0.00545278
lipid	lipid291	lipid640	0.306938	0.0030833	0.00545354
lipid	lipid33	lipid222	0.306937	0.0030834	0.00545368
lipid	lipid102	lipid228	0.306935	0.00308356	0.00545394
lipid	lipid28	lipid174	0.306932	0.00308385	0.00545444
lipid	lipid173	lipid432	0.306931	0.003084	0.00545467
metabolite	metabolite178	metabolite222	0.379528	0.000190613	0.0054552
metabolite	metabolite202	metabolite400	0.379523	0.00019065	0.0054554
lipid	lipid601	lipid708	0.306922	0.00308488	0.0054562
lipid	lipid221	lipid546	-0.306921	0.00308502	0.00545642
orthologstool	orthologstool50	orthologstool180	0.334905	0.00224262	0.00545644
lipid	lipid795	lipid799	0.306921	0.00308505	0.00545645
lipid	lipid246	lipid681	0.30692	0.00308509	0.0054565
orthologstool	orthologstool117	orthologstool245	0.334903	0.00224278	0.00545663
lipid	lipid94	lipid715	0.306915	0.00308557	0.00545732
lipid	lipid7	lipid63	0.306914	0.00308572	0.00545755
lipid	lipid25	lipid226	0.306914	0.00308576	0.0054576
lipid	lipid203	lipid602	0.306912	0.00308593	0.00545787
lipid	lipid455	lipid697	0.30691	0.00308616	0.00545825
orthologstool	orthologstool3	orthologstool35	0.334892	0.00224356	0.00545832
lipid	lipid458	lipid796	0.306908	0.00308632	0.0054585
ortholognasal	ortholognasal266	ortholognasal304	0.324328	0.001516	0.00545873
lipid	lipid33	lipid266	0.306906	0.00308649	0.00545878
metabolite	metabolite76	metabolite151	0.379504	0.000190802	0.00545889
ortholognasal	ortholognasal34	ortholognasal270	0.324325	0.0015162	0.00545915
lipid	lipid103	lipid677	0.306904	0.00308674	0.00545919
lipid	lipid583	lipid830	0.306894	0.00308772	0.00546091
metabolite	metabolite191	metabolite442	0.379491	0.000190909	0.00546109
lipid	lipid228	lipid233	0.306893	0.00308789	0.00546118
orthologstool	orthologstool137	orthologstool301	0.334874	0.00224483	0.00546122
lipid	lipid174	lipid346	0.306889	0.00308826	0.0054618
lipid	lipid10	lipid150	0.306888	0.00308836	0.00546195
lipid	lipid263	lipid347	0.306888	0.00308838	0.00546196
ortholognasal	ortholognasal14	ortholognasal299	0.324308	0.00151707	0.00546196
lipid	lipid144	lipid780	0.306885	0.00308862	0.00546237
lipid	lipid162	lipid709	0.306884	0.00308879	0.00546263
ortholognasal	ortholognasal34	ortholognasal171	0.324302	0.00151741	0.00546288
lipid	lipid559	lipid830	0.306879	0.00308923	0.00546339
orthologstool	orthologstool10	orthologstool107	0.334861	0.00224581	0.0054634
lipid	lipid504	lipid703	0.306879	0.00308928	0.00546344
cytokine	cytokine21	cytokine41	0.309435	0.00268697	0.00546351
lipid	lipid50	lipid690	0.306878	0.00308939	0.00546361
lipid	lipid145	lipid751	0.306875	0.00308963	0.00546401
ortholognasal	ortholognasal33	ortholognasal136	0.324294	0.00151785	0.00546415
lipid	lipid1	lipid584	0.306874	0.00308974	0.00546419
lipid	lipid147	lipid731	0.306872	0.00308994	0.00546451
lipid	lipid331	lipid418	0.30687	0.00309015	0.00546484
lipid	lipid189	lipid514	0.30687	0.00309018	0.00546487
metabolite	metabolite106	metabolite115	0.379469	0.000191082	0.00546517
lipid	lipid241	lipid398	0.306868	0.00309043	0.00546529
lipid	lipid410	lipid793	0.306867	0.0030905	0.00546539
lipid	lipid280	lipid475	0.306866	0.00309064	0.0054656
lipid	lipid260	lipid269	0.306864	0.00309075	0.00546578
lipid	lipid107	lipid592	0.306862	0.00309096	0.00546612
orthologstool	orthologstool81	orthologstool108	0.334842	0.00224716	0.00546647
lipid	lipid181	lipid695	0.306859	0.00309135	0.00546677
orthologstool	orthologstool293	orthologstool346	-0.334838	0.0022475	0.0054671
lipid	lipid333	lipid730	0.306855	0.00309168	0.00546734
lipid	lipid382	lipid781	0.306853	0.00309188	0.00546767
lipid	lipid161	lipid761	0.306852	0.00309199	0.00546783
lipid	lipid43	lipid324	0.306851	0.00309213	0.00546804
lipid	lipid65	lipid284	0.306849	0.00309228	0.00546829
lipid	lipid508	lipid797	0.306849	0.00309232	0.00546831
lipid	lipid527	lipid837	0.306849	0.00309232	0.00546831
lipid	lipid107	lipid448	0.306849	0.00309235	0.00546832
lipid	lipid215	lipid400	0.306847	0.00309251	0.00546857
lipid	lipid513	lipid842	0.306847	0.00309251	0.00546857
lipid	lipid194	lipid454	0.306843	0.00309297	0.00546934
lipid	lipid45	lipid248	0.306842	0.00309304	0.00546945
lipid	lipid145	lipid737	0.306836	0.00309361	0.00547041
lipid	lipid389	lipid733	0.306836	0.00309362	0.00547041
lipid	lipid277	lipid778	0.306835	0.00309377	0.00547063
lipid	lipid28	lipid103	0.306835	0.00309377	0.00547063
lipid	lipid9	lipid546	0.306834	0.00309382	0.0054707
lipid	lipid52	lipid817	0.306834	0.00309386	0.00547073
lipid	lipid519	lipid831	0.306831	0.00309412	0.00547117
orthologstool	orthologstool208	orthologstool339	0.334811	0.00224943	0.00547158
lipid	lipid123	lipid304	-0.306824	0.00309489	0.00547249
lipid	lipid457	lipid835	0.306824	0.0030949	0.00547249
lipid	lipid30	lipid716	0.306823	0.00309494	0.00547253
lipid	lipid476	lipid794	0.306823	0.00309501	0.00547262
lipid	lipid639	lipid722	0.30682	0.00309523	0.00547299
lipid	lipid150	lipid237	0.306818	0.00309543	0.00547331
orthologstool	orthologstool215	orthologstool301	0.334797	0.00225045	0.00547387
lipid	lipid279	lipid382	0.306815	0.00309577	0.00547388
lipid	lipid146	lipid236	0.306814	0.00309587	0.00547405
lipid	lipid161	lipid665	0.306813	0.00309593	0.00547413
lipid	lipid103	lipid441	0.306809	0.00309637	0.00547487
lipid	lipid35	lipid709	0.306809	0.00309639	0.00547489
metabolite	metabolite112	metabolite155	0.379423	0.000191458	0.00547506
ortholognasal	ortholognasal149	ortholognasal301	-0.324236	0.001521	0.00547519
lipid	lipid203	lipid371	0.306805	0.00309682	0.00547562
lipid	lipid294	lipid809	-0.306804	0.00309685	0.00547564
lipid	lipid25	lipid212	0.306799	0.00309739	0.00547655
lipid	lipid284	lipid411	0.306799	0.0030974	0.00547655
lipid	lipid69	lipid101	0.306798	0.00309746	0.00547665
lipid	lipid249	lipid365	0.306798	0.00309753	0.00547673
lipid	lipid35	lipid372	0.306798	0.00309755	0.00547674
lipid	lipid35	lipid328	0.306796	0.00309771	0.005477
lipid	lipid310	lipid778	-0.306788	0.00309853	0.00547842
lipid	lipid50	lipid472	0.306787	0.00309866	0.00547862
lipid	lipid237	lipid691	0.306786	0.0030987	0.00547867
lipid	lipid53	lipid780	-0.306784	0.0030989	0.00547899
lipid	lipid708	lipid756	0.306784	0.00309892	0.00547901
lipid	lipid27	lipid787	0.30678	0.00309937	0.00547977
lipid	lipid5	lipid402	0.306775	0.00309983	0.00548056
ortholognasal	ortholognasal161	ortholognasal318	-0.324203	0.00152277	0.00548126
lipid	lipid161	lipid624	0.30677	0.00310032	0.00548139
lipid	lipid280	lipid429	0.306769	0.00310045	0.00548158
lipid	lipid392	lipid782	0.306769	0.00310046	0.00548158
ortholognasal	ortholognasal64	ortholognasal310	0.324198	0.00152307	0.00548202
lipid	lipid7	lipid711	0.306766	0.00310077	0.00548212
lipid	lipid34	lipid748	0.306762	0.00310116	0.00548277
lipid	lipid5	lipid751	0.306762	0.00310122	0.00548285
lipid	lipid11	lipid586	0.30675	0.00310241	0.00548492
lipid	lipid471	lipid722	0.30675	0.00310242	0.00548492
orthologstool	orthologstool259	orthologstool344	-0.334731	0.00225522	0.00548526
orthologstool	orthologstool176	orthologstool302	-0.334729	0.00225541	0.00548552
orthologstool	orthologstool35	orthologstool348	0.334726	0.00225561	0.00548579
lipid	lipid107	lipid523	0.306743	0.00310307	0.00548603
orthologstool	orthologstool94	orthologstool153	0.334722	0.00225591	0.00548633
lipid	lipid228	lipid287	0.306737	0.00310374	0.0054872
cytokine	cytokine13	cytokine50	0.309273	0.00270166	0.00548747
lipid	lipid386	lipid839	0.306733	0.00310411	0.00548783
lipid	lipid360	lipid690	0.306732	0.00310427	0.00548808
lipid	lipid160	lipid697	0.306731	0.00310433	0.00548813
lipid	lipid427	lipid716	0.306731	0.00310432	0.00548813
lipid	lipid7	lipid304	0.306731	0.00310434	0.00548813
lipid	lipid248	lipid822	0.30673	0.00310449	0.00548836
lipid	lipid29	lipid369	0.306727	0.00310471	0.00548872
lipid	lipid5	lipid280	0.306723	0.00310517	0.00548951
lipid	lipid51	lipid639	0.306722	0.00310521	0.00548955
lipid	lipid430	lipid785	0.306721	0.00310536	0.00548979
lipid	lipid145	lipid568	0.30672	0.00310549	0.00548999
metabolite	metabolite90	metabolite538	0.379351	0.000192038	0.00549077
lipid	lipid102	lipid362	0.306715	0.00310599	0.00549086
orthologstool	orthologstool182	orthologstool256	0.334694	0.00225793	0.00549103
ortholognasal	ortholognasal208	ortholognasal281	0.324148	0.00152575	0.00549134
lipid	lipid227	lipid288	0.306712	0.00310632	0.00549141
lipid	lipid27	lipid712	0.306709	0.0031066	0.00549187
lipid	lipid203	lipid364	0.306708	0.00310673	0.00549208
lipid	lipid64	lipid279	0.306705	0.00310702	0.00549256
lipid	lipid271	lipid697	-0.306704	0.00310711	0.0054927
ortholognasal	ortholognasal228	ortholognasal251	0.324139	0.00152627	0.00549293
lipid	lipid200	lipid304	-0.306699	0.00310766	0.00549363
lipid	lipid23	lipid50	0.306698	0.00310768	0.00549365
metabolite	metabolite279	metabolite520	0.379326	0.000192238	0.00549477
metabolite	metabolite36	metabolite351	0.379326	0.000192238	0.00549477
ortholognasal	ortholognasal134	ortholognasal159	-0.324127	0.00152687	0.00549477
lipid	lipid317	lipid716	-0.306691	0.00310842	0.00549493
orthologstool	orthologstool192	orthologstool202	0.334671	0.00225963	0.00549496
lipid	lipid337	lipid602	0.30669	0.00310848	0.00549501
lipid	lipid562	lipid807	0.306688	0.0031087	0.00549536
ortholognasal	ortholognasal116	ortholognasal196	-0.324122	0.00152717	0.00549551
lipid	lipid139	lipid228	0.306683	0.0031092	0.00549623
orthologstool	orthologstool108	orthologstool328	0.334659	0.00226051	0.0054969
orthologstool	orthologstool247	orthologstool337	0.334656	0.00226069	0.00549694
orthologstool	orthologstool47	orthologstool140	0.334656	0.0022607	0.00549694
lipid	lipid252	lipid784	0.306679	0.00310969	0.00549706
lipid	lipid264	lipid705	0.306677	0.00310981	0.00549725
lipid	lipid344	lipid488	0.306677	0.00310983	0.00549725
lipid	lipid284	lipid377	0.306676	0.00310996	0.00549746
lipid	lipid321	lipid467	0.306674	0.0031102	0.00549786
lipid	lipid369	lipid682	0.306672	0.00311034	0.00549809
lipid	lipid52	lipid221	0.306671	0.00311049	0.00549832
lipid	lipid404	lipid766	0.306669	0.00311067	0.00549861
lipid	lipid384	lipid782	0.306667	0.00311084	0.00549887
lipid	lipid30	lipid838	0.306666	0.00311099	0.00549911
lipid	lipid351	lipid777	0.306665	0.00311105	0.0054992
lipid	lipid724	lipid799	0.306663	0.0031113	0.0054996
lipid	lipid252	lipid627	0.306662	0.00311143	0.00549981
lipid	lipid187	lipid708	0.30666	0.00311156	0.00550002
lipid	lipid218	lipid412	0.306658	0.00311179	0.00550039
metabolite	metabolite368	metabolite427	0.379298	0.00019247	0.00550055
lipid	lipid130	lipid614	0.306657	0.0031119	0.00550056
lipid	lipid249	lipid267	0.306656	0.00311203	0.00550076
lipid	lipid1	lipid515	0.306654	0.00311218	0.005501
orthologstool	orthologstool239	orthologstool315	0.334632	0.00226249	0.00550109
lipid	lipid287	lipid339	0.306647	0.00311296	0.00550235
lipid	lipid107	lipid401	0.306645	0.00311316	0.00550267
lipid	lipid625	lipid781	0.306642	0.00311343	0.00550314
lipid	lipid429	lipid597	0.30664	0.00311359	0.00550339
lipid	lipid8	lipid369	0.30664	0.00311368	0.00550352
lipid	lipid145	lipid358	0.306631	0.00311453	0.005505
lipid	lipid221	lipid498	-0.306631	0.00311457	0.00550504
metabolite	metabolite415	metabolite429	0.379274	0.000192662	0.00550517
lipid	lipid243	lipid349	0.30663	0.00311466	0.00550518
lipid	lipid49	lipid723	-0.306624	0.00311529	0.00550625
ortholognasal	ortholognasal147	ortholognasal281	-0.324064	0.00153035	0.00550636
ortholognasal	ortholognasal237	ortholognasal343	-0.324064	0.00153033	0.00550636
lipid	lipid259	lipid368	0.306623	0.00311537	0.00550637
lipid	lipid177	lipid842	0.306623	0.00311539	0.00550637
lipid	lipid107	lipid151	0.306621	0.00311558	0.00550669
ortholognasal	ortholognasal26	ortholognasal162	0.324059	0.00153061	0.00550697
orthologstool	orthologstool219	orthologstool249	-0.334595	0.00226515	0.00550735
lipid	lipid365	lipid834	0.306609	0.00311679	0.00550879
lipid	lipid84	lipid305	-0.306604	0.00311735	0.00550976
lipid	lipid160	lipid767	0.306603	0.00311742	0.00550986
lipid	lipid10	lipid642	0.306603	0.00311747	0.00550991
ortholognasal	ortholognasal154	ortholognasal292	-0.32404	0.00153162	0.00551031
lipid	lipid164	lipid169	0.306599	0.00311783	0.00551054
lipid	lipid38	lipid147	0.306598	0.0031179	0.00551063
lipid	lipid105	lipid582	0.306597	0.00311802	0.00551081
lipid	lipid335	lipid360	0.306596	0.00311812	0.00551095
lipid	lipid204	lipid304	0.306596	0.00311816	0.005511
lipid	lipid51	lipid547	0.306595	0.00311825	0.00551113
lipid	lipid34	lipid441	0.306592	0.00311852	0.00551158
metabolite	metabolite106	metabolite461	0.379241	0.00019293	0.00551193
lipid	lipid333	lipid640	0.306584	0.00311933	0.00551299
ortholognasal	ortholognasal87	ortholognasal285	0.324022	0.00153263	0.0055136
orthologstool	orthologstool34	orthologstool349	0.334559	0.00226782	0.00551362
lipid	lipid39	lipid264	0.30658	0.00311974	0.00551369
lipid	lipid115	lipid126	0.306579	0.00311984	0.00551383
lipid	lipid249	lipid312	0.306578	0.00311996	0.00551401
orthologstool	orthologstool259	orthologstool282	-0.334555	0.00226809	0.00551408
lipid	lipid333	lipid746	0.306573	0.00312049	0.00551494
lipid	lipid54	lipid737	-0.306572	0.00312058	0.00551506
lipid	lipid322	lipid666	0.306572	0.00312064	0.00551514
cytokine	cytokine8	cytokine48	0.309088	0.00271841	0.00551557
lipid	lipid222	lipid264	0.306569	0.00312093	0.00551562
metabolite	metabolite26	metabolite471	0.379214	0.000193153	0.00551681
metabolite	metabolite459	metabolite531	0.379213	0.000193161	0.00551681
lipid	lipid405	lipid829	0.306561	0.00312175	0.00551705
ortholognasal	ortholognasal280	ortholognasal347	-0.324002	0.0015337	0.00551715
lipid	lipid251	lipid337	0.30656	0.00312183	0.00551716
metabolite	metabolite179	metabolite182	-0.379207	0.000193209	0.0055173
lipid	lipid521	lipid722	0.306559	0.00312197	0.00551738
lipid	lipid259	lipid373	0.306557	0.0031221	0.00551759
lipid	lipid108	lipid638	0.306556	0.00312221	0.00551776
lipid	lipid165	lipid358	0.306555	0.00312233	0.00551793
lipid	lipid182	lipid798	0.306555	0.00312237	0.00551797
lipid	lipid425	lipid782	0.306554	0.0031224	0.005518
ortholognasal	ortholognasal29	ortholognasal316	-0.323995	0.00153407	0.00551818
orthologstool	orthologstool290	orthologstool298	0.334531	0.00226988	0.00551824
metabolite	metabolite343	metabolite344	0.379199	0.000193272	0.00551825
lipid	lipid379	lipid648	0.30655	0.00312285	0.00551878
lipid	lipid330	lipid452	0.306549	0.00312295	0.00551893
lipid	lipid64	lipid651	0.306547	0.00312316	0.00551926
lipid	lipid267	lipid311	0.306544	0.00312352	0.00551988
metabolite	metabolite51	metabolite382	0.379185	0.000193389	0.00552071
lipid	lipid64	lipid616	0.306539	0.00312402	0.00552073
lipid	lipid92	lipid101	0.306537	0.00312423	0.00552107
lipid	lipid452	lipid719	0.306535	0.00312439	0.00552133
lipid	lipid251	lipid349	0.306534	0.00312451	0.00552151
lipid	lipid212	lipid424	0.306534	0.00312453	0.00552152
lipid	lipid108	lipid743	0.306528	0.00312506	0.00552244
lipid	lipid147	lipid456	0.306528	0.0031251	0.00552247
lipid	lipid110	lipid764	0.306524	0.00312547	0.00552311
lipid	lipid440	lipid773	0.306524	0.00312551	0.00552315
orthologstool	orthologstool301	orthologstool358	-0.334501	0.00227203	0.00552325
lipid	lipid196	lipid581	0.306522	0.00312573	0.0055235
ortholognasal	ortholognasal71	ortholognasal126	0.323966	0.00153569	0.00552369
lipid	lipid258	lipid364	0.306517	0.00312624	0.00552437
lipid	lipid333	lipid675	0.306514	0.00312654	0.00552489
ortholognasal	ortholognasal174	ortholognasal327	0.323958	0.00153611	0.00552489
lipid	lipid204	lipid460	0.306514	0.0031266	0.00552496
metabolite	metabolite201	metabolite206	0.379162	0.000193578	0.00552523
lipid	lipid316	lipid374	-0.306511	0.00312689	0.00552545
lipid	lipid98	lipid463	0.30651	0.00312701	0.00552563
metabolite	metabolite117	metabolite188	0.379155	0.000193637	0.00552605
metabolite	metabolite243	metabolite439	0.379148	0.000193695	0.00552683
lipid	lipid377	lipid834	0.306501	0.00312791	0.0055272
lipid	lipid30	lipid837	0.3065	0.00312802	0.00552732
lipid	lipid327	lipid733	0.3065	0.003128	0.00552732
lipid	lipid371	lipid749	0.3065	0.00312803	0.00552732
lipid	lipid283	lipid653	0.306497	0.00312828	0.00552775
ortholognasal	ortholognasal62	ortholognasal106	0.323942	0.00153699	0.00552775
orthologstool	orthologstool134	orthologstool200	0.334473	0.00227413	0.00552815
lipid	lipid129	lipid210	0.306489	0.00312912	0.00552919
lipid	lipid20	lipid306	0.306483	0.00312974	0.00553027
metabolite	metabolite111	metabolite163	0.379129	0.000193846	0.00553028
lipid	lipid198	lipid215	0.306479	0.00313013	0.00553093
lipid	lipid223	lipid618	0.306477	0.00313033	0.00553125
lipid	lipid143	lipid717	0.306474	0.00313067	0.00553183
lipid	lipid357	lipid723	0.306472	0.00313089	0.00553218
lipid	lipid195	lipid303	0.306471	0.00313094	0.00553222
lipid	lipid97	lipid830	0.306471	0.00313094	0.00553222
lipid	lipid321	lipid556	0.306469	0.00313117	0.0055326
protein	protein108	protein158	0.392019	9.32478e-05	0.00553284
protein	protein11	protein56	-0.392022	9.32321e-05	0.00553284
protein	protein12	protein189	0.391951	9.35297e-05	0.00553284
protein	protein16	protein152	-0.392137	9.27551e-05	0.00553284
protein	protein168	protein270	-0.391947	9.35472e-05	0.00553284
protein	protein3	protein46	0.392051	9.31115e-05	0.00553284
protein	protein30	protein135	-0.392039	9.31617e-05	0.00553284
protein	protein37	protein80	-0.391992	9.33602e-05	0.00553284
lipid	lipid8	lipid757	0.306464	0.00313172	0.00553355
lipid	lipid52	lipid68	0.306461	0.00313204	0.00553408
lipid	lipid7	lipid410	0.30646	0.00313207	0.00553411
lipid	lipid152	lipid356	0.306459	0.00313218	0.00553427
protein	protein140	protein228	0.391902	9.37378e-05	0.00553448
protein	protein177	protein293	0.391866	9.389e-05	0.00553448
protein	protein81	protein296	0.391832	9.4032e-05	0.00553448
lipid	lipid259	lipid615	0.306456	0.00313252	0.00553484
lipid	lipid195	lipid739	0.306456	0.00313256	0.00553489
lipid	lipid161	lipid445	0.306453	0.00313278	0.00553526
orthologstool	orthologstool277	orthologstool315	0.33442	0.00227803	0.00553742
ortholognasal	ortholognasal184	ortholognasal308	0.32389	0.00153982	0.00553756
ortholognasal	ortholognasal246	ortholognasal294	0.323889	0.0015399	0.00553756
lipid	lipid262	lipid397	0.306437	0.00313444	0.00553816
metabolite	metabolite22	metabolite159	-0.379086	0.000194195	0.0055387
metabolite	metabolite288	metabolite546	0.379086	0.000194202	0.0055387
lipid	lipid12	lipid516	0.306432	0.00313493	0.00553901
lipid	lipid186	lipid217	0.306431	0.00313507	0.00553922
metabolite	metabolite83	metabolite94	0.379079	0.000194259	0.00553945
lipid	lipid391	lipid820	0.306429	0.00313531	0.00553962
orthologstool	orthologstool1	orthologstool15	0.334406	0.00227903	0.00553964
lipid	lipid61	lipid268	0.306427	0.00313549	0.0055399
lipid	lipid83	lipid268	0.306427	0.00313551	0.00553992
lipid	lipid509	lipid795	0.306425	0.00313573	0.00554028
orthologstool	orthologstool189	orthologstool229	-0.3344	0.00227944	0.00554044
lipid	lipid436	lipid797	0.306423	0.00313587	0.0055405
ortholognasal	ortholognasal172	ortholognasal347	0.323869	0.00154096	0.00554075
ortholognasal	ortholognasal65	ortholognasal122	0.323869	0.00154096	0.00554075
lipid	lipid64	lipid88	0.306416	0.00313663	0.00554181
lipid	lipid452	lipid782	0.306412	0.00313701	0.00554246
lipid	lipid216	lipid708	0.306405	0.0031378	0.00554382
orthologstool	orthologstool226	orthologstool290	-0.33438	0.00228094	0.00554387
lipid	lipid141	lipid175	0.306403	0.00313796	0.00554408
ortholognasal	ortholognasal30	ortholognasal344	0.323847	0.00154217	0.00554478
lipid	lipid341	lipid691	0.306399	0.00313841	0.00554484
orthologstool	orthologstool150	orthologstool357	0.334372	0.00228156	0.00554517
lipid	lipid222	lipid604	0.306392	0.00313908	0.005546
lipid	lipid139	lipid652	0.306389	0.00313945	0.00554659
lipid	lipid56	lipid130	0.306389	0.00313944	0.00554659
lipid	lipid196	lipid281	0.306386	0.00313974	0.00554708
lipid	lipid79	lipid171	0.306384	0.00313996	0.00554745
orthologstool	orthologstool159	orthologstool258	0.334358	0.0022826	0.00554749
lipid	lipid103	lipid628	0.306383	0.00314003	0.00554752
lipid	lipid11	lipid823	0.306383	0.00314005	0.00554752
lipid	lipid330	lipid497	0.306383	0.00314005	0.00554752
lipid	lipid53	lipid412	-0.306382	0.0031401	0.00554758
orthologstool	orthologstool67	orthologstool178	-0.334354	0.00228287	0.00554795
lipid	lipid91	lipid441	0.306378	0.00314056	0.00554836
lipid	lipid204	lipid604	0.306377	0.0031406	0.00554841
orthologstool	orthologstool113	orthologstool141	0.33435	0.00228318	0.00554849
lipid	lipid430	lipid839	0.306377	0.00314068	0.00554853
orthologstool	orthologstool134	orthologstool221	0.334343	0.00228368	0.00554908
orthologstool	orthologstool199	orthologstool251	0.334344	0.00228362	0.00554908
orthologstool	orthologstool30	orthologstool41	0.334345	0.00228353	0.00554908
lipid	lipid625	lipid800	0.306372	0.00314117	0.00554936
ortholognasal	ortholognasal20	ortholognasal44	-0.32382	0.00154369	0.00554994
orthologstool	orthologstool86	orthologstool199	0.334336	0.00228416	0.00555005
metabolite	metabolite271	metabolite506	0.379027	0.000194681	0.00555061
lipid	lipid267	lipid658	0.306361	0.00314234	0.0055514
ortholognasal	ortholognasal313	ortholognasal345	0.32381	0.00154419	0.00555144
lipid	lipid9	lipid736	0.306359	0.00314249	0.00555164
lipid	lipid344	lipid642	0.306356	0.00314283	0.00555221
ortholognasal	ortholognasal269	ortholognasal343	-0.323804	0.00154453	0.00555234
lipid	lipid282	lipid722	-0.306353	0.00314317	0.00555279
lipid	lipid559	lipid708	0.306351	0.00314336	0.0055531
lipid	lipid37	lipid151	0.306348	0.00314367	0.00555362
lipid	lipid44	lipid282	0.306346	0.00314381	0.00555384
lipid	lipid91	lipid439	0.306345	0.00314394	0.00555403
lipid	lipid244	lipid833	0.30634	0.00314442	0.00555486
orthologstool	orthologstool114	orthologstool356	0.334308	0.00228623	0.00555486
lipid	lipid19	lipid66	0.30634	0.00314445	0.00555488
lipid	lipid382	lipid756	0.306334	0.00314507	0.00555594
ortholognasal	ortholognasal258	ortholognasal323	-0.323782	0.00154573	0.00555633
lipid	lipid178	lipid276	0.306332	0.00314533	0.00555639
lipid	lipid682	lipid800	0.306329	0.00314565	0.00555693
lipid	lipid173	lipid575	0.306328	0.00314573	0.00555704
lipid	lipid674	lipid836	0.306324	0.00314611	0.00555768
lipid	lipid714	lipid751	0.306323	0.00314622	0.00555785
lipid	lipid574	lipid844	0.306323	0.00314627	0.00555791
ortholognasal	ortholognasal96	ortholognasal102	-0.323772	0.00154628	0.00555801
orthologstool	orthologstool142	orthologstool355	-0.334289	0.00228763	0.00555805
lipid	lipid192	lipid241	0.306319	0.00314664	0.00555854
lipid	lipid256	lipid390	0.306317	0.00314682	0.00555883
lipid	lipid84	lipid144	0.306317	0.00314689	0.00555892
ortholognasal	ortholognasal72	ortholognasal172	0.323765	0.00154668	0.00555913
lipid	lipid302	lipid336	0.306315	0.00314704	0.00555915
ortholognasal	ortholognasal175	ortholognasal340	0.323762	0.00154684	0.00555937
orthologstool	orthologstool164	orthologstool277	0.334279	0.00228838	0.00555967
lipid	lipid52	lipid340	0.306307	0.00314787	0.00556059
orthologstool	orthologstool286	orthologstool357	-0.334272	0.00228894	0.00556081
lipid	lipid431	lipid787	0.306306	0.00314802	0.00556083
lipid	lipid284	lipid507	0.306305	0.00314806	0.00556088
metabolite	metabolite41	metabolite214	0.378978	0.000195083	0.00556119
lipid	lipid193	lipid448	0.306303	0.00314832	0.00556131
lipid	lipid8	lipid373	0.306301	0.00314854	0.00556167
lipid	lipid160	lipid743	0.3063	0.00314857	0.0055617
metabolite	metabolite19	metabolite221	-0.37897	0.000195149	0.0055622
lipid	lipid206	lipid374	0.306297	0.00314888	0.00556221
lipid	lipid652	lipid837	0.306297	0.00314889	0.00556221
lipid	lipid384	lipid736	0.306297	0.00314892	0.00556224
lipid	lipid70	lipid347	0.306296	0.00314897	0.0055623
lipid	lipid110	lipid216	0.306295	0.00314909	0.00556248
lipid	lipid322	lipid769	0.306295	0.00314915	0.00556255
lipid	lipid8	lipid608	0.306294	0.00314926	0.00556272
lipid	lipid487	lipid802	0.306291	0.00314958	0.00556325
lipid	lipid191	lipid579	0.30629	0.00314967	0.00556338
lipid	lipid82	lipid349	0.306288	0.00314983	0.00556365
metabolite	metabolite123	metabolite151	0.378958	0.000195246	0.0055641
metabolite	metabolite160	metabolite276	0.378954	0.000195281	0.00556423
metabolite	metabolite28	metabolite222	0.37895	0.000195317	0.00556436
ortholognasal	ortholognasal262	ortholognasal356	0.323731	0.00154853	0.00556514
ortholognasal	ortholognasal5	ortholognasal228	-0.323728	0.00154869	0.00556542
lipid	lipid256	lipid432	0.306278	0.00315087	0.00556545
lipid	lipid474	lipid829	0.306278	0.00315088	0.00556545
ortholognasal	ortholognasal5	ortholognasal140	-0.323725	0.00154887	0.00556574
orthologstool	orthologstool51	orthologstool269	0.334241	0.0022912	0.00556589
orthologstool	orthologstool76	orthologstool190	-0.334241	0.00229118	0.00556589
lipid	lipid144	lipid711	0.306275	0.00315116	0.00556592
lipid	lipid94	lipid705	0.306275	0.00315122	0.00556599
lipid	lipid255	lipid748	0.306274	0.0031513	0.00556607
lipid	lipid8	lipid378	0.306274	0.00315129	0.00556607
ortholognasal	ortholognasal101	ortholognasal176	-0.323722	0.00154906	0.00556612
lipid	lipid108	lipid650	0.306273	0.00315137	0.00556618
orthologstool	orthologstool222	orthologstool258	-0.334238	0.00229141	0.00556619
lipid	lipid322	lipid751	0.306273	0.00315142	0.00556623
lipid	lipid26	lipid770	0.306272	0.00315152	0.00556638
ortholognasal	ortholognasal111	ortholognasal344	0.323719	0.00154924	0.00556644
ortholognasal	ortholognasal73	ortholognasal76	-0.323717	0.00154934	0.00556649
lipid	lipid423	lipid793	0.306271	0.00315163	0.00556655
lipid	lipid343	lipid408	0.306269	0.00315177	0.00556677
lipid	lipid436	lipid820	0.306265	0.00315216	0.00556744
orthologstool	orthologstool246	orthologstool281	0.33423	0.00229203	0.0055675
ortholognasal	ortholognasal248	ortholognasal315	-0.32371	0.00154973	0.00556757
lipid	lipid2	lipid260	0.306262	0.00315254	0.00556808
lipid	lipid400	lipid793	0.306256	0.00315317	0.00556916
lipid	lipid5	lipid820	0.306255	0.0031532	0.00556918
lipid	lipid248	lipid282	0.306255	0.00315325	0.00556924
lipid	lipid52	lipid585	0.306255	0.00315328	0.00556927
lipid	lipid102	lipid328	0.306253	0.00315345	0.00556954
lipid	lipid108	lipid475	0.306253	0.00315348	0.00556957
lipid	lipid113	lipid836	0.306251	0.00315364	0.00556983
ortholognasal	ortholognasal111	ortholognasal187	0.323695	0.00155054	0.00556984
ortholognasal	ortholognasal260	ortholognasal344	0.323696	0.00155046	0.00556984
metabolite	metabolite127	metabolite526	0.378923	0.000195541	0.00556987
lipid	lipid5	lipid394	0.306249	0.00315392	0.00557029
ortholognasal	ortholognasal42	ortholognasal218	-0.323691	0.00155079	0.00557041
lipid	lipid211	lipid446	0.306246	0.0031542	0.00557076
ortholognasal	ortholognasal130	ortholognasal324	0.323686	0.00155105	0.00557106
lipid	lipid5	lipid609	0.306244	0.00315439	0.00557108
metabolite	metabolite93	metabolite331	0.378913	0.000195621	0.00557129
lipid	lipid8	lipid370	0.306242	0.00315457	0.00557136
lipid	lipid157	lipid783	0.306241	0.00315469	0.00557153
lipid	lipid237	lipid621	0.306238	0.00315498	0.00557203
orthologstool	orthologstool75	orthologstool82	0.334203	0.00229403	0.00557215
lipid	lipid609	lipid831	0.306236	0.00315518	0.00557235
lipid	lipid145	lipid508	0.306236	0.00315522	0.0055724
lipid	lipid215	lipid639	0.306236	0.00315527	0.00557245
lipid	lipid478	lipid725	0.306233	0.0031555	0.00557283
orthologstool	orthologstool69	orthologstool234	0.334197	0.00229447	0.00557301
lipid	lipid158	lipid604	0.306231	0.00315579	0.00557331
lipid	lipid330	lipid356	0.306228	0.00315607	0.00557379
lipid	lipid637	lipid775	0.306225	0.00315638	0.00557431
lipid	lipid368	lipid669	0.306224	0.00315647	0.00557444
orthologstool	orthologstool196	orthologstool255	0.334186	0.00229524	0.00557467
lipid	lipid366	lipid669	0.306222	0.0031567	0.00557482
lipid	lipid343	lipid514	0.306221	0.00315673	0.00557485
lipid	lipid194	lipid534	0.306221	0.00315675	0.00557486
ortholognasal	ortholognasal176	ortholognasal319	0.323665	0.00155221	0.00557491
lipid	lipid347	lipid502	0.306219	0.00315699	0.00557524
ortholognasal	ortholognasal106	ortholognasal107	0.323658	0.00155259	0.00557595
orthologstool	orthologstool3	orthologstool189	-0.334178	0.00229589	0.00557605
lipid	lipid189	lipid232	0.306214	0.00315746	0.00557606
lipid	lipid164	lipid711	0.306212	0.00315774	0.00557651
lipid	lipid410	lipid825	0.306212	0.00315775	0.00557651
lipid	lipid104	lipid120	0.306211	0.0031578	0.00557656
lipid	lipid441	lipid691	0.306206	0.00315827	0.00557737
lipid	lipid99	lipid254	0.3062	0.00315895	0.00557855
ortholognasal	ortholognasal27	ortholognasal170	0.323643	0.00155342	0.00557861
ortholognasal	ortholognasal249	ortholognasal353	0.323641	0.00155353	0.00557871
lipid	lipid434	lipid693	0.306198	0.00315913	0.00557883
lipid	lipid394	lipid613	0.306197	0.00315925	0.00557902
lipid	lipid348	lipid434	0.306197	0.00315927	0.00557902
ortholognasal	ortholognasal106	ortholognasal145	0.323633	0.00155394	0.00557955
ortholognasal	ortholognasal139	ortholognasal257	-0.323634	0.00155392	0.00557955
lipid	lipid206	lipid398	0.306193	0.00315971	0.00557977
lipid	lipid414	lipid720	0.306192	0.00315972	0.00557977
orthologstool	orthologstool150	orthologstool278	-0.334155	0.00229756	0.00557989
lipid	lipid53	lipid438	-0.306189	0.0031601	0.0055804
lipid	lipid514	lipid812	0.306188	0.00316017	0.00558051
lipid	lipid672	lipid839	0.306187	0.00316028	0.00558068
lipid	lipid695	lipid844	0.306186	0.00316043	0.00558091
lipid	lipid279	lipid730	0.306183	0.00316075	0.00558145
lipid	lipid258	lipid374	0.306179	0.00316113	0.00558209
ortholognasal	ortholognasal193	ortholognasal282	0.323619	0.00155476	0.00558216
orthologstool	orthologstool86	orthologstool238	-0.33414	0.00229865	0.00558234
lipid	lipid3	lipid64	0.306177	0.00316135	0.00558245
lipid	lipid146	lipid334	0.306173	0.0031617	0.00558301
lipid	lipid30	lipid400	0.306173	0.00316169	0.00558301
lipid	lipid215	lipid774	0.306168	0.00316225	0.00558396
lipid	lipid193	lipid509	0.306167	0.00316232	0.00558405
lipid	lipid62	lipid790	0.306164	0.00316263	0.00558457
lipid	lipid193	lipid473	0.306163	0.00316274	0.00558474
lipid	lipid254	lipid350	0.306157	0.00316339	0.00558587
lipid	lipid35	lipid577	0.306157	0.00316345	0.00558594
orthologstool	orthologstool44	orthologstool202	-0.334118	0.00230029	0.00558611
lipid	lipid69	lipid838	0.30615	0.00316409	0.00558704
orthologstool	orthologstool41	orthologstool223	-0.334111	0.00230082	0.00558717
lipid	lipid284	lipid407	0.306148	0.00316434	0.00558745
lipid	lipid431	lipid828	0.306144	0.00316478	0.0055882
orthologstool	orthologstool73	orthologstool329	-0.334103	0.0023014	0.00558839
lipid	lipid131	lipid402	0.30614	0.00316512	0.00558878
lipid	lipid252	lipid463	0.306138	0.00316535	0.00558915
lipid	lipid408	lipid733	0.306134	0.00316583	0.00558998
lipid	lipid478	lipid794	0.306132	0.00316601	0.00559026
lipid	lipid103	lipid498	0.30613	0.00316625	0.00559066
lipid	lipid344	lipid397	0.306129	0.00316633	0.00559078
ortholognasal	ortholognasal184	ortholognasal307	0.323571	0.00155736	0.00559094
ortholognasal	ortholognasal56	ortholognasal181	0.323571	0.00155738	0.00559094
lipid	lipid106	lipid365	0.306124	0.00316684	0.00559165
lipid	lipid39	lipid834	0.306122	0.00316701	0.00559186
lipid	lipid64	lipid404	0.306122	0.00316699	0.00559186
lipid	lipid97	lipid363	0.306122	0.00316699	0.00559186
ortholognasal	ortholognasal184	ortholognasal331	0.323565	0.00155774	0.00559192
lipid	lipid683	lipid841	0.30612	0.00316721	0.00559219
lipid	lipid73	lipid805	0.306119	0.00316731	0.00559234
microbenasal	microbenasal60	microbenasal70	0.323562	0.00146712	0.00559238
lipid	lipid103	lipid520	0.306118	0.00316742	0.0055925
lipid	lipid543	lipid703	0.306118	0.0031675	0.00559261
ortholognasal	ortholognasal28	ortholognasal122	0.323557	0.00155814	0.00559302
lipid	lipid396	lipid801	0.306115	0.00316781	0.00559315
ortholognasal	ortholognasal178	ortholognasal334	-0.323553	0.00155839	0.00559361
lipid	lipid245	lipid815	0.306111	0.00316813	0.00559368
orthologstool	orthologstool210	orthologstool259	-0.334066	0.00230413	0.00559438
orthologstool	orthologstool212	orthologstool259	-0.334066	0.00230413	0.00559438
orthologstool	orthologstool227	orthologstool259	-0.334066	0.00230413	0.00559438
lipid	lipid155	lipid698	0.306107	0.00316861	0.00559444
lipid	lipid156	lipid631	0.306107	0.0031686	0.00559444
lipid	lipid30	lipid558	0.306107	0.0031686	0.00559444
lipid	lipid158	lipid334	0.306104	0.00316892	0.00559497
lipid	lipid279	lipid734	0.306102	0.00316914	0.00559533
lipid	lipid103	lipid456	0.3061	0.00316932	0.0055956
lipid	lipid234	lipid713	0.3061	0.00316933	0.0055956
lipid	lipid29	lipid535	0.306099	0.00316946	0.0055958
lipid	lipid170	lipid589	0.306096	0.00316978	0.00559631
lipid	lipid43	lipid343	0.306096	0.00316976	0.00559631
orthologstool	orthologstool164	orthologstool208	0.334051	0.00230526	0.00559692
orthologstool	orthologstool141	orthologstool219	-0.33405	0.00230537	0.00559697
lipid	lipid409	lipid804	0.306088	0.00317055	0.00559764
metabolite	metabolite151	metabolite317	0.378796	0.000196588	0.00559794
ortholognasal	ortholognasal235	ortholognasal267	-0.323529	0.00155973	0.00559813
lipid	lipid584	lipid727	0.306085	0.00317087	0.00559818
lipid	lipid541	lipid679	0.306085	0.00317092	0.00559824
lipid	lipid71	lipid227	0.306083	0.00317105	0.00559844
lipid	lipid305	lipid634	-0.306083	0.00317109	0.00559849
lipid	lipid603	lipid631	0.306078	0.00317164	0.00559943
lipid	lipid53	lipid752	-0.306071	0.00317233	0.00560061
metabolite	metabolite124	metabolite503	0.378781	0.000196713	0.00560063
lipid	lipid180	lipid838	-0.306064	0.00317306	0.00560189
lipid	lipid101	lipid157	0.30606	0.00317352	0.00560265
lipid	lipid57	lipid145	0.30606	0.00317351	0.00560265
lipid	lipid221	lipid396	-0.306059	0.00317358	0.00560271
orthologstool	orthologstool159	orthologstool269	0.334014	0.002308	0.00560315
lipid	lipid227	lipid459	0.306054	0.00317416	0.00560371
lipid	lipid386	lipid827	0.306052	0.00317436	0.00560403
lipid	lipid470	lipid754	0.306051	0.00317438	0.00560405
orthologstool	orthologstool37	orthologstool316	-0.334008	0.00230848	0.00560409
lipid	lipid88	lipid344	0.306049	0.00317461	0.00560443
lipid	lipid187	lipid314	0.306048	0.00317478	0.00560469
lipid	lipid165	lipid374	0.306046	0.0031749	0.00560488
lipid	lipid80	lipid274	0.306045	0.00317503	0.00560509
lipid	lipid203	lipid572	0.306043	0.00317524	0.00560543
lipid	lipid102	lipid168	0.306043	0.00317528	0.00560547
lipid	lipid186	lipid659	0.306041	0.00317542	0.00560569
lipid	lipid178	lipid409	0.306038	0.00317578	0.0056063
lipid	lipid284	lipid448	0.306037	0.00317593	0.00560653
lipid	lipid408	lipid716	0.306033	0.00317633	0.00560721
ortholognasal	ortholognasal111	ortholognasal270	0.323479	0.0015625	0.00560774
lipid	lipid253	lipid328	0.306028	0.00317682	0.00560805
lipid	lipid4	lipid176	0.306027	0.00317691	0.00560819
orthologstool	orthologstool52	orthologstool358	0.333984	0.00231028	0.00560827
lipid	lipid139	lipid461	0.306023	0.00317731	0.00560886
metabolite	metabolite115	metabolite125	0.378742	0.000197037	0.00560896
orthologstool	orthologstool70	orthologstool203	-0.333974	0.00231098	0.00560975
lipid	lipid163	lipid237	0.306014	0.00317826	0.0056105
orthologstool	orthologstool106	orthologstool346	0.333968	0.00231145	0.00561068
ortholognasal	ortholognasal157	ortholognasal257	0.323459	0.00156358	0.00561129
ortholognasal	ortholognasal54	ortholognasal89	0.323455	0.00156382	0.00561186
lipid	lipid112	lipid756	0.306003	0.0031794	0.00561249
lipid	lipid177	lipid825	0.305998	0.00317995	0.00561344
metabolite	metabolite103	metabolite172	0.378719	0.000197229	0.00561356
lipid	lipid179	lipid804	0.305997	0.00318005	0.00561358
lipid	lipid320	lipid732	0.305992	0.00318056	0.00561446
protein	protein10	protein297	0.391375	9.59795e-05	0.00561484
protein	protein46	protein56	0.391366	9.60159e-05	0.00561484
protein	protein55	protein235	-0.391406	9.58453e-05	0.00561484
protein	protein55	protein92	-0.391429	9.57478e-05	0.00561484
lipid	lipid1	lipid464	0.305989	0.00318085	0.00561494
metabolite	metabolite354	metabolite638	0.378704	0.00019735	0.00561612
metabolite	metabolite222	metabolite467	0.3787	0.000197386	0.00561628
ortholognasal	ortholognasal228	ortholognasal287	0.323431	0.00156514	0.00561628
lipid	lipid431	lipid771	0.305981	0.00318168	0.00561637
orthologstool	orthologstool134	orthologstool325	-0.333935	0.00231394	0.00561651
lipid	lipid151	lipid300	0.305979	0.00318196	0.00561685
metabolite	metabolite240	metabolite391	0.37869	0.000197465	0.00561691
metabolite	metabolite73	metabolite228	-0.378689	0.000197471	0.00561691
lipid	lipid324	lipid763	0.305978	0.00318206	0.005617
lipid	lipid363	lipid708	0.305976	0.00318224	0.00561729
orthologstool	orthologstool111	orthologstool296	0.333929	0.00231434	0.00561729
lipid	lipid146	lipid325	0.305975	0.0031823	0.00561733
lipid	lipid175	lipid491	0.305975	0.0031823	0.00561733
lipid	lipid27	lipid216	0.305973	0.00318253	0.00561771
orthologstool	orthologstool123	orthologstool166	0.333925	0.00231463	0.00561777
lipid	lipid284	lipid608	0.305969	0.00318295	0.00561843
orthologstool	orthologstool183	orthologstool348	0.333918	0.0023152	0.00561894
lipid	lipid302	lipid316	0.305965	0.00318338	0.00561915
lipid	lipid419	lipid704	0.305965	0.00318343	0.00561922
lipid	lipid349	lipid760	0.305963	0.00318355	0.0056194
lipid	lipid181	lipid759	0.305963	0.00318365	0.00561954
lipid	lipid109	lipid656	0.305959	0.00318399	0.00562012
lipid	lipid22	lipid232	0.305959	0.00318402	0.00562014
orthologstool	orthologstool113	orthologstool359	0.333908	0.0023159	0.00562045
lipid	lipid284	lipid358	0.305957	0.00318425	0.00562054
orthologstool	orthologstool79	orthologstool252	0.333903	0.00231627	0.00562112
lipid	lipid198	lipid770	0.305953	0.00318464	0.00562117
lipid	lipid360	lipid761	0.305953	0.00318464	0.00562117
lipid	lipid91	lipid415	0.305952	0.00318473	0.00562129
lipid	lipid218	lipid306	0.305949	0.00318503	0.0056218
lipid	lipid232	lipid634	0.305946	0.00318534	0.00562232
orthologstool	orthologstool147	orthologstool327	-0.333893	0.00231704	0.00562279
lipid	lipid204	lipid766	0.305942	0.00318583	0.00562315
lipid	lipid452	lipid833	0.30594	0.00318601	0.0056234
lipid	lipid653	lipid680	0.30594	0.003186	0.0056234
lipid	lipid284	lipid394	0.305937	0.00318634	0.00562397
ortholognasal	ortholognasal60	ortholognasal106	0.32339	0.00156745	0.00562424
lipid	lipid573	lipid835	0.305931	0.00318693	0.00562498
lipid	lipid4	lipid448	0.305931	0.00318696	0.005625
lipid	lipid53	lipid427	-0.305927	0.00318731	0.00562559
orthologstool	orthologstool79	orthologstool302	0.333875	0.00231836	0.00562577
lipid	lipid5	lipid593	0.305925	0.00318757	0.00562603
lipid	lipid176	lipid221	0.305924	0.00318763	0.0056261
lipid	lipid274	lipid630	0.305921	0.00318796	0.00562664
lipid	lipid667	lipid813	0.305921	0.00318796	0.00562664
lipid	lipid184	lipid304	0.30592	0.00318805	0.00562677
lipid	lipid351	lipid648	0.305919	0.00318815	0.00562691
ortholognasal	ortholognasal245	ortholognasal356	-0.323372	0.00156843	0.00562743
lipid	lipid35	lipid85	0.305915	0.00318857	0.00562762
orthologstool	orthologstool91	orthologstool122	-0.333864	0.00231922	0.00562765
ortholognasal	ortholognasal4	ortholognasal346	0.323369	0.00156859	0.00562768
lipid	lipid179	lipid702	0.305915	0.00318863	0.0056277
lipid	lipid106	lipid557	0.305915	0.00318865	0.00562771
lipid	lipid161	lipid732	0.305908	0.00318937	0.00562895
ortholognasal	ortholognasal50	ortholognasal53	0.32336	0.00156908	0.00562913
ortholognasal	ortholognasal62	ortholognasal166	0.323355	0.00156937	0.00562984
lipid	lipid438	lipid712	0.305902	0.00318993	0.00562991
ortholognasal	ortholognasal1	ortholognasal302	0.323353	0.00156949	0.00562995
orthologstool	orthologstool53	orthologstool199	-0.33385	0.00232029	0.00563005
orthologstool	orthologstool98	orthologstool181	0.333848	0.0023204	0.00563009
lipid	lipid201	lipid711	0.305898	0.00319038	0.00563068
lipid	lipid23	lipid817	0.305896	0.00319055	0.00563096
lipid	lipid5	lipid837	0.305895	0.00319069	0.00563117
ortholognasal	ortholognasal261	ortholognasal333	0.323343	0.00157005	0.00563134
ortholognasal	ortholognasal98	ortholognasal203	-0.323343	0.00157005	0.00563134
lipid	lipid29	lipid333	0.305893	0.00319094	0.00563158
lipid	lipid56	lipid469	0.30589	0.00319125	0.0056321
ortholognasal	ortholognasal179	ortholognasal278	-0.323336	0.00157046	0.00563249
lipid	lipid385	lipid842	0.305886	0.0031916	0.0056327
lipid	lipid347	lipid488	0.305885	0.00319175	0.00563293
lipid	lipid316	lipid444	-0.305884	0.0031919	0.00563317
lipid	lipid154	lipid791	0.305883	0.00319194	0.00563321
lipid	lipid109	lipid576	0.305882	0.00319209	0.00563345
lipid	lipid345	lipid466	0.305881	0.00319212	0.00563348
metabolite	metabolite82	metabolite166	0.37861	0.000198136	0.00563496
lipid	lipid192	lipid355	0.305872	0.00319307	0.00563512
metabolite	metabolite265	metabolite422	0.378604	0.000198179	0.00563529
lipid	lipid103	lipid161	0.305865	0.00319383	0.00563644
lipid	lipid103	lipid398	0.305863	0.00319405	0.0056368
lipid	lipid566	lipid786	0.305863	0.00319409	0.00563683
lipid	lipid51	lipid427	0.305859	0.00319444	0.00563742
lipid	lipid347	lipid743	0.305859	0.00319449	0.00563749
lipid	lipid150	lipid737	0.305858	0.00319462	0.00563769
lipid	lipid165	lipid553	0.305856	0.00319481	0.00563799
lipid	lipid271	lipid796	-0.305856	0.00319483	0.00563799
lipid	lipid51	lipid408	0.305855	0.00319484	0.00563799
lipid	lipid279	lipid687	0.305853	0.00319509	0.0056384
lipid	lipid616	lipid797	0.305852	0.00319516	0.0056385
lipid	lipid442	lipid826	0.30585	0.00319538	0.00563886
lipid	lipid330	lipid441	0.305846	0.0031958	0.00563959
lipid	lipid137	lipid169	0.305844	0.00319608	0.00564004
orthologstool	orthologstool29	orthologstool35	-0.333791	0.00232465	0.00564019
lipid	lipid239	lipid297	0.305842	0.00319623	0.00564029
lipid	lipid212	lipid477	0.305838	0.00319663	0.00564095
lipid	lipid184	lipid276	0.305838	0.00319667	0.00564098
lipid	lipid28	lipid219	0.305838	0.00319667	0.00564098
protein	protein79	protein82	0.391224	9.663e-05	0.00564167
lipid	lipid398	lipid777	0.305834	0.00319712	0.00564174
lipid	lipid573	lipid831	0.305827	0.0031978	0.00564292
orthologstool	orthologstool17	orthologstool78	-0.333775	0.00232588	0.00564296
metabolite	metabolite197	metabolite641	0.378562	0.000198532	0.00564356
metabolite	metabolite2	metabolite441	0.378564	0.000198519	0.00564356
lipid	lipid302	lipid343	0.30582	0.00319857	0.00564421
lipid	lipid53	lipid310	0.30582	0.00319856	0.00564421
ortholognasal	ortholognasal13	ortholognasal336	-0.323274	0.00157392	0.00564456
metabolite	metabolite129	metabolite647	0.378553	0.000198606	0.00564478
lipid	lipid308	lipid742	0.305815	0.00319907	0.00564508
lipid	lipid64	lipid234	0.305813	0.00319925	0.00564536
lipid	lipid101	lipid664	0.305808	0.00319977	0.00564625
lipid	lipid183	lipid272	0.305807	0.00319993	0.00564647
lipid	lipid246	lipid695	0.305807	0.00319992	0.00564647
lipid	lipid5	lipid821	0.305806	0.00319999	0.00564655
lipid	lipid211	lipid702	0.305803	0.00320038	0.00564721
lipid	lipid378	lipid648	0.305802	0.00320039	0.00564721
lipid	lipid12	lipid496	0.305802	0.00320042	0.00564723
lipid	lipid91	lipid430	0.305802	0.00320046	0.00564727
lipid	lipid592	lipid813	0.305802	0.00320048	0.00564727
lipid	lipid144	lipid844	0.305801	0.00320053	0.00564734
lipid	lipid146	lipid302	0.305796	0.00320107	0.00564826
lipid	lipid1	lipid592	0.305795	0.00320113	0.00564833
lipid	lipid147	lipid712	0.30579	0.00320165	0.00564922
lipid	lipid176	lipid748	0.30579	0.0032017	0.0056493
lipid	lipid167	lipid220	0.305789	0.00320183	0.00564949
lipid	lipid267	lipid498	0.305788	0.0032019	0.00564959
lipid	lipid163	lipid373	0.305786	0.00320211	0.00564987
lipid	lipid5	lipid438	0.305786	0.00320209	0.00564987
lipid	lipid580	lipid842	0.305786	0.00320211	0.00564987
lipid	lipid165	lipid320	0.305785	0.00320219	0.00564998
lipid	lipid79	lipid331	0.305785	0.00320227	0.0056501
protein	protein6	protein16	0.391154	9.69335e-05	0.00565031
metabolite	metabolite152	metabolite525	0.378523	0.000198863	0.00565119
ortholognasal	ortholognasal173	ortholognasal269	-0.323239	0.00157586	0.00565121
lipid	lipid316	lipid450	-0.305778	0.003203	0.00565136
lipid	lipid344	lipid593	0.305776	0.00320317	0.00565164
orthologstool	orthologstool58	orthologstool144	0.333725	0.00232962	0.00565183
lipid	lipid15	lipid187	0.305773	0.00320347	0.00565213
lipid	lipid331	lipid444	0.305772	0.00320361	0.00565235
lipid	lipid1	lipid741	0.305771	0.00320366	0.00565241
lipid	lipid295	lipid418	0.305763	0.00320455	0.00565395
lipid	lipid31	lipid300	0.305763	0.00320458	0.00565398
lipid	lipid498	lipid833	0.305762	0.00320459	0.00565398
lipid	lipid216	lipid844	0.305761	0.00320473	0.00565419
lipid	lipid279	lipid583	0.30576	0.00320489	0.00565444
ortholognasal	ortholognasal58	ortholognasal111	-0.32322	0.00157693	0.00565474
orthologstool	orthologstool117	orthologstool357	-0.333705	0.0023311	0.00565503
orthologstool	orthologstool211	orthologstool339	0.333705	0.00233111	0.00565503
lipid	lipid181	lipid587	0.305756	0.00320531	0.00565516
lipid	lipid151	lipid490	0.305755	0.00320533	0.00565517
lipid	lipid420	lipid722	0.305751	0.00320574	0.00565586
metabolite	metabolite297	metabolite518	0.378499	0.000199063	0.005656
lipid	lipid52	lipid772	0.305748	0.00320606	0.00565639
lipid	lipid627	lipid748	0.305747	0.0032062	0.00565662
lipid	lipid36	lipid150	0.305744	0.00320652	0.00565716
lipid	lipid349	lipid544	0.305743	0.00320663	0.00565733
orthologstool	orthologstool156	orthologstool244	-0.333691	0.00233216	0.00565737
lipid	lipid475	lipid773	0.305741	0.00320682	0.00565762
lipid	lipid106	lipid355	0.305739	0.00320705	0.005658
lipid	lipid163	lipid386	0.305738	0.00320715	0.00565815
ortholognasal	ortholognasal47	ortholognasal57	-0.3232	0.00157801	0.00565827
lipid	lipid279	lipid556	0.305736	0.00320737	0.00565852
lipid	lipid199	lipid747	0.305736	0.00320741	0.00565856
orthologstool	orthologstool54	orthologstool297	0.333683	0.00233279	0.00565868
orthologstool	orthologstool15	orthologstool353	0.333681	0.0023329	0.00565875
lipid	lipid12	lipid330	0.305734	0.0032076	0.00565886
ortholognasal	ortholognasal164	ortholognasal274	-0.323191	0.00157852	0.00565947
ortholognasal	ortholognasal233	ortholognasal350	0.323192	0.00157849	0.00565947
orthologstool	orthologstool173	orthologstool226	0.333673	0.00233355	0.0056599
orthologstool	orthologstool82	orthologstool237	0.333673	0.00233353	0.0056599
lipid	lipid136	lipid208	0.305723	0.00320873	0.00566082
lipid	lipid396	lipid777	0.305722	0.00320878	0.0056609
orthologstool	orthologstool40	orthologstool357	-0.333664	0.00233419	0.00566123
lipid	lipid5	lipid846	0.30572	0.00320907	0.00566137
lipid	lipid750	lipid790	0.305715	0.00320956	0.00566221
lipid	lipid664	lipid845	0.305714	0.0032097	0.00566242
lipid	lipid258	lipid596	0.305712	0.00320991	0.00566278
lipid	lipid345	lipid554	0.305706	0.00321047	0.00566373
lipid	lipid116	lipid156	0.305706	0.00321052	0.00566379
lipid	lipid139	lipid651	0.305701	0.00321101	0.0056646
lipid	lipid256	lipid691	0.305701	0.00321101	0.0056646
lipid	lipid131	lipid495	0.305701	0.00321106	0.00566466
lipid	lipid103	lipid411	0.305698	0.0032114	0.00566523
lipid	lipid62	lipid267	0.305695	0.00321168	0.0056657
lipid	lipid107	lipid752	0.305695	0.0032117	0.0056657
lipid	lipid161	lipid386	0.305693	0.00321184	0.00566589
lipid	lipid175	lipid218	0.305694	0.00321183	0.00566589
metabolite	metabolite246	metabolite496	0.378453	0.000199446	0.005666
metabolite	metabolite236	metabolite579	0.378449	0.000199481	0.00566611
lipid	lipid196	lipid687	0.305691	0.00321213	0.00566638
lipid	lipid291	lipid750	0.305686	0.00321264	0.00566725
lipid	lipid349	lipid659	0.305685	0.0032127	0.00566732
lipid	lipid79	lipid808	0.305683	0.00321294	0.00566772
lipid	lipid284	lipid395	0.305682	0.00321309	0.00566796
lipid	lipid167	lipid684	0.30568	0.0032133	0.0056683
ortholognasal	ortholognasal18	ortholognasal59	-0.323146	0.00158108	0.00566835
ortholognasal	ortholognasal193	ortholognasal250	0.323143	0.00158123	0.00566855
lipid	lipid728	lipid810	0.305676	0.00321364	0.00566888
lipid	lipid118	lipid683	0.305676	0.00321368	0.00566892
lipid	lipid503	lipid797	0.305672	0.00321404	0.00566953
ortholognasal	ortholognasal62	ortholognasal70	0.323137	0.00158159	0.00566953
lipid	lipid20	lipid295	0.305672	0.00321406	0.00566954
lipid	lipid163	lipid542	0.305672	0.00321412	0.0056696
lipid	lipid250	lipid827	0.305669	0.00321441	0.0056701
lipid	lipid621	lipid653	0.305665	0.00321485	0.00567084
lipid	lipid186	lipid569	0.305663	0.00321502	0.00567112
orthologstool	orthologstool27	orthologstool54	0.333608	0.00233843	0.0056713
lipid	lipid118	lipid612	0.305662	0.00321518	0.00567137
ortholognasal	ortholognasal79	ortholognasal349	-0.323124	0.00158228	0.00567167
lipid	lipid209	lipid310	0.30566	0.00321538	0.0056717
metabolite	metabolite116	metabolite187	0.378416	0.000199754	0.00567296
lipid	lipid30	lipid437	0.305653	0.00321612	0.00567297
lipid	lipid679	lipid718	0.305648	0.0032166	0.00567378
lipid	lipid218	lipid663	0.305648	0.00321663	0.00567381
orthologstool	orthologstool125	orthologstool317	-0.333592	0.00233961	0.00567394
lipid	lipid9	lipid271	0.305645	0.00321691	0.00567429
lipid	lipid209	lipid309	0.305644	0.00321702	0.00567445
metabolite	metabolite164	metabolite501	0.378402	0.000199874	0.00567453
metabolite	metabolite168	metabolite250	0.378399	0.000199896	0.00567453
metabolite	metabolite81	metabolite138	0.378399	0.000199903	0.00567453
lipid	lipid653	lipid789	0.305642	0.00321725	0.00567482
ortholognasal	ortholognasal155	ortholognasal336	-0.323107	0.00158325	0.00567484
lipid	lipid182	lipid767	0.30564	0.00321752	0.00567527
ortholognasal	ortholognasal74	ortholognasal345	-0.323102	0.0015835	0.00567543
lipid	lipid268	lipid492	0.305638	0.00321765	0.00567547
lipid	lipid194	lipid593	0.305635	0.00321797	0.00567601
orthologstool	orthologstool84	orthologstool232	0.333579	0.00234061	0.00567617
lipid	lipid438	lipid763	0.305633	0.00321821	0.0056764
lipid	lipid723	lipid827	0.305632	0.00321827	0.00567648
lipid	lipid408	lipid828	0.305631	0.00321839	0.00567667
lipid	lipid150	lipid216	0.305629	0.00321864	0.00567709
metabolite	metabolite36	metabolite361	0.378382	0.00020004	0.00567753
lipid	lipid333	lipid364	0.305626	0.00321893	0.00567756
microbestool	microbestool78	microbestool94	0.361611	0.000910169	0.00567766
lipid	lipid227	lipid749	0.305625	0.003219	0.00567767
lipid	lipid184	lipid364	0.305625	0.00321903	0.00567769
lipid	lipid28	lipid546	0.305624	0.0032192	0.00567796
lipid	lipid455	lipid832	0.305621	0.00321949	0.00567843
ortholognasal	ortholognasal6	ortholognasal245	-0.323084	0.00158452	0.00567876
lipid	lipid186	lipid278	0.305619	0.00321969	0.00567876
ortholognasal	ortholognasal16	ortholognasal265	0.323081	0.00158472	0.00567916
lipid	lipid118	lipid255	0.305613	0.00322033	0.00567987
lipid	lipid78	lipid123	0.305607	0.00322094	0.00568092
ortholognasal	ortholognasal16	ortholognasal105	-0.323069	0.00158538	0.00568119
ortholognasal	ortholognasal133	ortholognasal315	0.323066	0.00158557	0.00568155
lipid	lipid191	lipid262	0.305602	0.00322146	0.00568179
lipid	lipid208	lipid811	-0.305602	0.00322147	0.00568179
lipid	lipid176	lipid794	0.305599	0.00322177	0.0056823
lipid	lipid347	lipid816	0.305596	0.0032221	0.00568284
lipid	lipid25	lipid640	0.305594	0.0032223	0.00568316
lipid	lipid330	lipid500	0.305594	0.00322231	0.00568317
lipid	lipid203	lipid534	0.305591	0.00322264	0.00568369
lipid	lipid593	lipid727	0.305591	0.00322263	0.00568369
lipid	lipid135	lipid769	-0.305589	0.00322286	0.00568405
lipid	lipid258	lipid457	0.305586	0.00322311	0.00568445
lipid	lipid8	lipid593	0.305585	0.00322328	0.00568474
lipid	lipid109	lipid347	0.305584	0.00322332	0.00568477
lipid	lipid27	lipid203	0.305584	0.00322338	0.00568486
lipid	lipid215	lipid813	-0.305582	0.00322362	0.00568524
lipid	lipid118	lipid844	0.30558	0.0032238	0.00568554
lipid	lipid58	lipid103	0.305578	0.00322405	0.00568594
metabolite	metabolite57	metabolite107	0.378342	0.000200381	0.00568632
lipid	lipid336	lipid607	0.305573	0.00322451	0.00568673
lipid	lipid479	lipid789	0.305573	0.00322458	0.00568683
metabolite	metabolite95	metabolite355	0.378335	0.00020044	0.00568711
protein	protein10	protein120	0.390973	9.77225e-05	0.00568717
lipid	lipid145	lipid383	0.305569	0.00322492	0.0056874
lipid	lipid162	lipid220	0.305568	0.0032251	0.00568768
microbenasal	microbenasal19	microbenasal60	0.322923	0.00150112	0.00568768
microbenasal	microbenasal34	microbenasal60	0.322923	0.00150112	0.00568768
microbenasal	microbenasal59	microbenasal60	0.322923	0.00150112	0.00568768
microbenasal	microbenasal60	microbenasal79	0.322923	0.00150112	0.00568768
microbenasal	microbenasal7	microbenasal60	0.322923	0.00150112	0.00568768
lipid	lipid130	lipid693	0.305567	0.00322512	0.00568769
ortholognasal	ortholognasal123	ortholognasal182	0.323028	0.00158768	0.00568879
lipid	lipid538	lipid774	0.305561	0.00322578	0.00568883
protein	protein148	protein259	-0.390929	9.79136e-05	0.00568917
lipid	lipid35	lipid512	0.305557	0.00322627	0.00568966
lipid	lipid20	lipid794	0.305551	0.00322682	0.0056906
orthologstool	orthologstool222	orthologstool302	-0.333497	0.00234674	0.00569081
lipid	lipid206	lipid741	0.305549	0.00322705	0.00569098
lipid	lipid185	lipid486	0.305544	0.00322762	0.00569196
lipid	lipid44	lipid748	0.305543	0.00322773	0.00569214
orthologstool	orthologstool22	orthologstool161	-0.333488	0.00234746	0.00569234
lipid	lipid206	lipid329	0.305541	0.00322788	0.00569236
lipid	lipid130	lipid621	0.30554	0.00322801	0.00569257
lipid	lipid73	lipid322	0.305539	0.00322812	0.00569273
orthologstool	orthologstool27	orthologstool137	-0.333483	0.0023478	0.00569297
lipid	lipid19	lipid543	0.305537	0.00322832	0.00569304
lipid	lipid587	lipid843	0.305537	0.00322833	0.00569304
lipid	lipid4	lipid301	0.305537	0.00322834	0.00569304
orthologstool	orthologstool11	orthologstool251	-0.333479	0.00234811	0.0056935
lipid	lipid52	lipid645	0.305531	0.00322901	0.00569419
lipid	lipid294	lipid606	0.305528	0.00322931	0.00569469
orthologstool	orthologstool58	orthologstool216	-0.333465	0.0023492	0.00569593
lipid	lipid211	lipid348	0.305521	0.00323004	0.00569596
ortholognasal	ortholognasal94	ortholognasal234	0.322991	0.00158977	0.00569597
orthologstool	orthologstool2	orthologstool108	0.333461	0.0023495	0.00569644
lipid	lipid25	lipid60	0.305515	0.00323061	0.00569693
orthologstool	orthologstool74	orthologstool86	0.333453	0.0023501	0.00569769
lipid	lipid119	lipid798	0.30551	0.00323114	0.00569783
orthologstool	orthologstool119	orthologstool144	0.333448	0.00235046	0.00569834
lipid	lipid1	lipid240	0.305505	0.00323176	0.00569888
lipid	lipid96	lipid167	0.305505	0.00323175	0.00569888
lipid	lipid152	lipid232	0.305497	0.00323254	0.00570022
lipid	lipid145	lipid608	0.305491	0.00323319	0.00570133
lipid	lipid27	lipid691	0.305486	0.00323368	0.00570216
lipid	lipid605	lipid720	0.305486	0.00323377	0.0057023
metabolite	metabolite48	metabolite197	0.378268	0.000201009	0.00570235
lipid	lipid716	lipid742	0.305485	0.00323385	0.00570242
lipid	lipid56	lipid706	0.305484	0.00323391	0.0057025
orthologstool	orthologstool5	orthologstool197	-0.333423	0.00235236	0.00570274
lipid	lipid568	lipid839	0.305482	0.0032342	0.00570297
lipid	lipid166	lipid207	0.305478	0.00323452	0.00570352
lipid	lipid177	lipid742	0.305474	0.00323494	0.00570423
orthologstool	orthologstool90	orthologstool314	-0.333413	0.00235316	0.00570446
lipid	lipid288	lipid335	0.305472	0.0032352	0.00570465
lipid	lipid221	lipid496	-0.305469	0.00323553	0.00570521
lipid	lipid332	lipid746	0.305468	0.00323559	0.00570528
lipid	lipid36	lipid91	0.305466	0.00323584	0.00570569
lipid	lipid12	lipid69	0.305464	0.00323603	0.005706
lipid	lipid55	lipid830	0.30546	0.00323646	0.00570674
metabolite	metabolite205	metabolite342	-0.378243	0.000201219	0.00570692
metabolite	metabolite26	metabolite91	0.378241	0.000201232	0.00570692
lipid	lipid80	lipid334	0.305459	0.00323658	0.00570693
lipid	lipid329	lipid445	0.305459	0.00323662	0.00570696
ortholognasal	ortholognasal33	ortholognasal118	-0.322934	0.00159301	0.00570725
lipid	lipid427	lipid785	0.305457	0.00323681	0.00570727
lipid	lipid86	lipid222	0.305454	0.00323712	0.00570778
lipid	lipid269	lipid311	0.305453	0.00323727	0.00570797
lipid	lipid349	lipid578	0.305453	0.00323727	0.00570797
lipid	lipid35	lipid99	0.305453	0.00323725	0.00570797
metabolite	metabolite18	metabolite284	0.378233	0.000201303	0.00570802
lipid	lipid567	lipid786	0.305451	0.00323742	0.0057082
lipid	lipid222	lipid311	0.305451	0.00323747	0.00570827
lipid	lipid103	lipid397	0.305449	0.00323767	0.00570858
lipid	lipid100	lipid465	0.305443	0.00323828	0.00570964
metabolite	metabolite14	metabolite389	0.37822	0.000201411	0.0057098
metabolite	metabolite34	metabolite570	0.378218	0.000201428	0.0057098
lipid	lipid226	lipid538	0.30544	0.00323863	0.00571023
lipid	lipid246	lipid284	0.305436	0.00323898	0.00571082
lipid	lipid344	lipid368	0.305435	0.00323911	0.00571102
lipid	lipid44	lipid273	0.305434	0.00323926	0.00571126
orthologstool	orthologstool298	orthologstool315	-0.333373	0.00235616	0.00571136
orthologstool	orthologstool38	orthologstool280	-0.333373	0.00235618	0.00571136
lipid	lipid150	lipid419	0.305432	0.00323949	0.00571163
lipid	lipid195	lipid526	0.305431	0.0032395	0.00571163
lipid	lipid158	lipid472	0.305427	0.00323997	0.00571242
lipid	lipid31	lipid721	0.305425	0.00324016	0.00571273
lipid	lipid13	lipid308	0.305425	0.0032402	0.00571277
ortholognasal	ortholognasal91	ortholognasal128	-0.322903	0.00159473	0.00571309
lipid	lipid3	lipid241	0.305421	0.00324062	0.00571348
lipid	lipid481	lipid789	0.30542	0.00324071	0.0057136
lipid	lipid760	lipid841	0.305418	0.00324088	0.00571389
orthologstool	orthologstool185	orthologstool204	-0.333354	0.00235757	0.00571432
orthologstool	orthologstool189	orthologstool345	0.333355	0.0023575	0.00571432
lipid	lipid34	lipid617	0.305415	0.00324128	0.00571456
lipid	lipid816	lipid845	0.305414	0.00324135	0.00571466
lipid	lipid722	lipid763	0.305412	0.00324158	0.00571503
orthologstool	orthologstool68	orthologstool280	-0.333348	0.00235806	0.00571527
lipid	lipid161	lipid786	0.305409	0.00324189	0.00571555
lipid	lipid347	lipid457	0.305405	0.00324229	0.00571623
lipid	lipid20	lipid246	0.305404	0.00324242	0.00571643
lipid	lipid10	lipid705	0.305403	0.00324252	0.00571658
lipid	lipid256	lipid565	0.305401	0.00324275	0.00571695
lipid	lipid206	lipid381	0.3054	0.00324288	0.00571716
orthologstool	orthologstool28	orthologstool242	-0.333336	0.00235894	0.00571721
ortholognasal	ortholognasal158	ortholognasal351	0.322879	0.00159608	0.00571727
ortholognasal	ortholognasal26	ortholognasal105	0.32288	0.00159606	0.00571727
ortholognasal	ortholognasal159	ortholognasal163	0.322877	0.00159621	0.00571741
metabolite	metabolite298	metabolite420	0.37818	0.000201753	0.0057181
protein	protein21	protein243	0.390768	9.8619e-05	0.00571812
protein	protein34	protein280	0.390708	9.88842e-05	0.00571812
protein	protein89	protein180	-0.390716	9.88525e-05	0.00571812
lipid	lipid400	lipid678	0.305394	0.00324347	0.00571817
lipid	lipid5	lipid762	0.305392	0.00324364	0.00571843
ortholognasal	ortholognasal156	ortholognasal276	0.322867	0.00159677	0.00571911
lipid	lipid262	lipid405	0.305387	0.00324421	0.00571942
lipid	lipid17	lipid695	0.305386	0.00324429	0.00571953
lipid	lipid196	lipid259	0.305385	0.00324445	0.00571978
lipid	lipid215	lipid502	0.305384	0.00324458	0.00571999
ortholognasal	ortholognasal78	ortholognasal167	-0.322861	0.00159713	0.00572005
orthologstool	orthologstool110	orthologstool316	-0.333318	0.00236031	0.0057203
lipid	lipid34	lipid539	0.305382	0.00324478	0.00572031
lipid	lipid34	lipid385	0.305381	0.00324482	0.00572034
lipid	lipid182	lipid330	0.30538	0.00324496	0.00572056
lipid	lipid212	lipid717	0.305377	0.00324531	0.00572115
metabolite	metabolite12	metabolite541	0.378162	0.000201906	0.00572156
orthologstool	orthologstool28	orthologstool269	-0.33331	0.00236095	0.00572165
lipid	lipid132	lipid285	0.305373	0.00324572	0.00572185
ortholognasal	ortholognasal166	ortholognasal324	0.32285	0.00159773	0.00572188
lipid	lipid7	lipid696	0.305372	0.00324583	0.00572201
lipid	lipid53	lipid639	-0.305369	0.0032461	0.00572247
orthologstool	orthologstool62	orthologstool277	-0.333304	0.00236142	0.00572258
orthologstool	orthologstool28	orthologstool272	-0.333301	0.00236161	0.00572282
lipid	lipid59	lipid670	0.305367	0.00324636	0.00572289
lipid	lipid51	lipid299	0.305367	0.00324639	0.00572291
lipid	lipid268	lipid753	0.305366	0.00324646	0.00572302
lipid	lipid331	lipid441	0.305364	0.00324666	0.00572334
ortholognasal	ortholognasal89	ortholognasal152	0.322841	0.00159823	0.00572337
ortholognasal	ortholognasal268	ortholognasal294	-0.322839	0.00159838	0.00572356
lipid	lipid765	lipid841	0.305362	0.00324691	0.00572374
lipid	lipid201	lipid555	0.305359	0.00324718	0.0057242
metabolite	metabolite518	metabolite543	-0.378147	0.000202034	0.00572429
lipid	lipid821	lipid845	0.305357	0.00324735	0.00572447
lipid	lipid262	lipid388	0.305353	0.00324784	0.00572531
lipid	lipid160	lipid644	0.305352	0.0032479	0.00572538
microbenasal	microbenasal4	microbenasal48	0.322704	0.00151293	0.00572557
metabolite	metabolite47	metabolite254	0.378136	0.000202121	0.00572585
lipid	lipid343	lipid411	0.305347	0.00324842	0.00572618
lipid	lipid432	lipid789	0.305348	0.00324841	0.00572618
lipid	lipid446	lipid833	0.305348	0.00324841	0.00572618
lipid	lipid9	lipid303	0.305348	0.0032484	0.00572618
lipid	lipid430	lipid611	0.305346	0.00324862	0.00572652
lipid	lipid106	lipid278	0.305342	0.003249	0.00572715
lipid	lipid161	lipid563	0.305341	0.00324913	0.00572736
lipid	lipid265	lipid480	0.305336	0.00324966	0.00572826
lipid	lipid146	lipid341	0.305335	0.00324973	0.00572836
lipid	lipid816	lipid841	0.305334	0.00324982	0.00572849
lipid	lipid158	lipid469	0.305331	0.00325021	0.00572915
lipid	lipid22	lipid246	0.305329	0.00325042	0.00572949
orthologstool	orthologstool20	orthologstool318	-0.333261	0.00236468	0.00573005
lipid	lipid157	lipid241	0.305322	0.00325112	0.0057307
metabolite	metabolite125	metabolite177	0.378112	0.000202329	0.00573085
lipid	lipid91	lipid647	0.30532	0.00325132	0.00573101
lipid	lipid47	lipid566	-0.305314	0.00325201	0.0057322
lipid	lipid215	lipid468	0.305313	0.00325209	0.00573232
lipid	lipid268	lipid636	0.305312	0.00325222	0.00573252
lipid	lipid565	lipid831	0.305307	0.00325267	0.00573329
lipid	lipid311	lipid349	0.305306	0.00325282	0.00573352
ortholognasal	ortholognasal5	ortholognasal46	-0.322784	0.00160147	0.00573431
metabolite	metabolite39	metabolite128	-0.378093	0.000202493	0.00573459
lipid	lipid258	lipid520	0.305298	0.00325365	0.00573495
orthologstool	orthologstool188	orthologstool235	-0.333227	0.00236724	0.00573603
lipid	lipid710	lipid733	0.305292	0.00325429	0.00573605
lipid	lipid231	lipid650	0.305292	0.00325434	0.00573612
lipid	lipid218	lipid583	0.30529	0.00325452	0.00573641
lipid	lipid64	lipid388	0.30529	0.00325457	0.00573646
lipid	lipid38	lipid258	0.305288	0.00325472	0.0057367
lipid	lipid264	lipid281	0.305284	0.00325513	0.00573739
ortholognasal	ortholognasal269	ortholognasal299	-0.322767	0.00160246	0.00573756
orthologstool	orthologstool190	orthologstool247	0.333216	0.00236811	0.00573793
lipid	lipid192	lipid281	0.305281	0.00325546	0.00573794
lipid	lipid203	lipid740	0.305277	0.00325592	0.00573872
lipid	lipid47	lipid594	-0.305273	0.00325632	0.00573941
lipid	lipid50	lipid686	0.305273	0.00325634	0.00573942
lipid	lipid165	lipid509	0.305272	0.00325644	0.00573957
metabolite	metabolite104	metabolite293	0.378066	0.000202722	0.00574019
lipid	lipid94	lipid478	0.305268	0.00325683	0.00574022
lipid	lipid147	lipid515	0.305268	0.00325692	0.00574036
lipid	lipid198	lipid357	0.305264	0.00325728	0.00574096
metabolite	metabolite78	metabolite119	0.378058	0.000202789	0.00574119
orthologstool	orthologstool104	orthologstool183	0.333191	0.00237	0.00574229
lipid	lipid406	lipid788	0.305257	0.00325807	0.00574232
lipid	lipid268	lipid398	0.30525	0.00325877	0.0057435
lipid	lipid33	lipid168	0.30525	0.00325876	0.0057435
lipid	lipid183	lipid630	0.305249	0.00325894	0.00574377
ortholognasal	ortholognasal119	ortholognasal303	0.322733	0.00160438	0.00574409
lipid	lipid284	lipid419	0.305246	0.0032592	0.0057442
lipid	lipid301	lipid349	0.305243	0.00325958	0.00574483
lipid	lipid102	lipid183	0.305241	0.00325972	0.00574504
lipid	lipid64	lipid456	0.305241	0.00325973	0.00574504
lipid	lipid420	lipid705	0.30524	0.00325988	0.00574528
lipid	lipid268	lipid353	0.305238	0.00326003	0.00574553
lipid	lipid184	lipid842	0.305236	0.00326027	0.00574592
ortholognasal	ortholognasal13	ortholognasal161	0.322717	0.00160526	0.00574661
ortholognasal	ortholognasal314	ortholognasal351	0.322718	0.00160524	0.00574661
orthologstool	orthologstool83	orthologstool317	-0.333166	0.00237189	0.00574667
metabolite	metabolite161	metabolite461	-0.378029	0.000203038	0.00574734
lipid	lipid13	lipid177	0.305224	0.00326155	0.00574815
lipid	lipid255	lipid339	0.305224	0.00326158	0.00574817
lipid	lipid268	lipid342	0.305222	0.00326176	0.00574845
metabolite	metabolite214	metabolite222	0.37802	0.000203111	0.00574852
orthologstool	orthologstool46	orthologstool107	0.333151	0.00237304	0.00574923
metabolite	metabolite282	metabolite390	0.378013	0.000203172	0.00574936
lipid	lipid498	lipid693	0.305216	0.0032624	0.00574956
lipid	lipid437	lipid773	0.305216	0.00326246	0.00574963
orthologstool	orthologstool51	orthologstool208	-0.333147	0.0023733	0.00574964
orthologstool	orthologstool133	orthologstool158	0.333145	0.00237348	0.00574987
lipid	lipid222	lipid595	0.305213	0.00326276	0.00575013
lipid	lipid337	lipid739	0.305212	0.0032628	0.00575017
orthologstool	orthologstool133	orthologstool348	0.333142	0.00237369	0.00575017
lipid	lipid112	lipid791	0.305211	0.00326294	0.00575039
ortholognasal	ortholognasal30	ortholognasal126	0.322697	0.00160643	0.00575047
lipid	lipid379	lipid603	0.305206	0.00326344	0.00575125
lipid	lipid387	lipid754	0.305205	0.00326355	0.00575142
lipid	lipid28	lipid611	0.3052	0.00326417	0.00575247
lipid	lipid643	lipid838	0.305199	0.00326422	0.00575253
lipid	lipid254	lipid559	0.305198	0.00326431	0.00575267
lipid	lipid256	lipid465	0.305198	0.00326435	0.0057527
orthologstool	orthologstool215	orthologstool259	-0.333126	0.00237494	0.00575298
microbestool	microbestool22	microbestool90	0.361159	0.00092478	0.00575306
microbestool	microbestool35	microbestool90	0.361159	0.00092478	0.00575306
ortholognasal	ortholognasal325	ortholognasal343	-0.322682	0.00160727	0.00575314
orthologstool	orthologstool55	orthologstool117	0.333123	0.0023752	0.00575339
lipid	lipid313	lipid332	-0.305193	0.00326492	0.00575368
lipid	lipid216	lipid249	0.305191	0.00326504	0.00575387
lipid	lipid34	lipid697	0.30519	0.00326521	0.00575408
lipid	lipid402	lipid774	0.30519	0.00326519	0.00575408
lipid	lipid416	lipid793	0.30519	0.0032652	0.00575408
ortholognasal	ortholognasal33	ortholognasal316	0.322676	0.00160763	0.0057541
lipid	lipid108	lipid574	0.305187	0.00326554	0.00575464
lipid	lipid8	lipid771	0.305182	0.00326607	0.00575553
lipid	lipid405	lipid774	0.305179	0.00326637	0.00575604
lipid	lipid181	lipid664	0.305177	0.00326657	0.00575637
lipid	lipid204	lipid355	0.305176	0.00326667	0.00575651
lipid	lipid211	lipid613	0.305175	0.00326674	0.00575661
lipid	lipid55	lipid151	0.305175	0.00326683	0.00575673
lipid	lipid65	lipid844	0.305173	0.00326704	0.00575708
lipid	lipid139	lipid400	0.305172	0.00326713	0.0057572
lipid	lipid48	lipid290	0.305172	0.00326714	0.0057572
lipid	lipid706	lipid807	0.305169	0.00326739	0.00575762
lipid	lipid106	lipid256	0.305167	0.00326761	0.00575797
lipid	lipid145	lipid461	0.305167	0.00326763	0.00575798
lipid	lipid87	lipid107	0.305166	0.00326773	0.00575813
lipid	lipid118	lipid598	0.305165	0.00326782	0.00575825
lipid	lipid9	lipid549	0.305163	0.00326812	0.00575875
lipid	lipid489	lipid703	0.305159	0.00326851	0.00575942
lipid	lipid56	lipid192	0.305154	0.00326903	0.0057603
lipid	lipid257	lipid399	0.305152	0.00326922	0.0057606
lipid	lipid23	lipid658	0.305152	0.00326924	0.00576061
orthologstool	orthologstool137	orthologstool177	0.333082	0.00237828	0.00576064
metabolite	metabolite391	metabolite441	0.377962	0.000203609	0.00576081
lipid	lipid204	lipid767	0.305151	0.00326938	0.00576083
orthologstool	orthologstool142	orthologstool280	0.33308	0.00237847	0.00576089
ortholognasal	ortholognasal154	ortholognasal179	0.322639	0.00160975	0.00576138
ortholognasal	ortholognasal57	ortholognasal354	-0.322637	0.00160984	0.00576138
lipid	lipid175	lipid478	0.305147	0.00326976	0.00576148
orthologstool	orthologstool110	orthologstool161	0.333073	0.00237896	0.00576167
orthologstool	orthologstool141	orthologstool161	0.333073	0.00237897	0.00576167
lipid	lipid118	lipid265	0.305145	0.00326998	0.00576183
lipid	lipid107	lipid335	0.305144	0.00327008	0.00576198
lipid	lipid54	lipid369	-0.305144	0.00327013	0.00576205
lipid	lipid14	lipid350	0.30514	0.00327057	0.00576278
lipid	lipid5	lipid843	0.305139	0.00327063	0.00576286
cytokine	cytokine18	cytokine49	0.307742	0.00284343	0.00576304
metabolite	metabolite144	metabolite648	0.377948	0.000203731	0.00576338
lipid	lipid258	lipid421	0.305134	0.00327122	0.00576388
orthologstool	orthologstool179	orthologstool245	0.333059	0.00238003	0.00576403
lipid	lipid28	lipid79	0.305131	0.00327146	0.00576427
lipid	lipid22	lipid37	0.305131	0.00327148	0.00576428
lipid	lipid383	lipid826	0.305129	0.0032717	0.00576463
lipid	lipid109	lipid269	0.305128	0.00327177	0.00576473
orthologstool	orthologstool62	orthologstool269	0.333053	0.00238052	0.005765
orthologstool	orthologstool137	orthologstool281	0.333049	0.00238085	0.00576556
lipid	lipid160	lipid718	0.30512	0.00327268	0.00576631
lipid	lipid300	lipid783	-0.305118	0.00327293	0.00576672
lipid	lipid216	lipid795	0.305114	0.00327333	0.0057674
lipid	lipid34	lipid657	0.305112	0.0032735	0.00576767
metabolite	metabolite528	metabolite628	0.377925	0.000203928	0.00576804
lipid	lipid230	lipid356	0.30511	0.00327376	0.00576809
lipid	lipid11	lipid623	0.305101	0.00327473	0.00576974
lipid	lipid39	lipid319	0.305101	0.00327473	0.00576974
lipid	lipid479	lipid842	0.3051	0.0032748	0.00576985
lipid	lipid12	lipid794	0.305099	0.00327488	0.00576996
lipid	lipid410	lipid815	0.305097	0.00327515	0.0057704
lipid	lipid723	lipid748	0.305094	0.00327545	0.00577091
lipid	lipid345	lipid358	0.305094	0.00327549	0.00577095
orthologstool	orthologstool101	orthologstool356	-0.33301	0.00238378	0.00577225
orthologstool	orthologstool122	orthologstool353	-0.333011	0.0023837	0.00577225
lipid	lipid255	lipid719	0.305086	0.00327632	0.00577237
lipid	lipid496	lipid793	0.305085	0.0032764	0.0057725
lipid	lipid256	lipid742	0.305084	0.00327648	0.0057726
lipid	lipid397	lipid828	0.305084	0.00327652	0.00577265
metabolite	metabolite391	metabolite423	-0.3779	0.000204135	0.00577301
orthologstool	orthologstool77	orthologstool161	0.333004	0.00238429	0.00577327
lipid	lipid107	lipid321	0.30508	0.00327697	0.00577342
lipid	lipid29	lipid725	0.305079	0.00327702	0.00577347
lipid	lipid19	lipid255	0.305077	0.00327722	0.00577379
orthologstool	orthologstool215	orthologstool258	-0.332997	0.00238479	0.00577405
orthologstool	orthologstool314	orthologstool350	-0.332998	0.00238472	0.00577405
lipid	lipid55	lipid332	0.305069	0.0032781	0.00577532
orthologstool	orthologstool220	orthologstool278	-0.332985	0.00238572	0.00577587
orthologstool	orthologstool28	orthologstool56	-0.332985	0.00238572	0.00577587
lipid	lipid344	lipid517	0.305063	0.00327874	0.00577642
ortholognasal	ortholognasal206	ortholognasal315	-0.322562	0.00161414	0.00577645
ortholognasal	ortholognasal11	ortholognasal43	0.322558	0.00161434	0.00577681
lipid	lipid10	lipid553	0.305058	0.00327935	0.00577745
lipid	lipid106	lipid393	0.305057	0.00327941	0.00577753
lipid	lipid6	lipid349	0.305055	0.00327967	0.00577797
lipid	lipid323	lipid649	0.305053	0.0032798	0.00577816
lipid	lipid257	lipid739	0.305053	0.00327988	0.00577828
lipid	lipid187	lipid772	0.305051	0.00328006	0.00577856
lipid	lipid322	lipid513	0.305051	0.00328008	0.00577857
orthologstool	orthologstool108	orthologstool206	0.332969	0.00238697	0.00577868
lipid	lipid160	lipid681	0.30505	0.00328021	0.00577877
orthologstool	orthologstool125	orthologstool257	0.332965	0.00238729	0.00577907
orthologstool	orthologstool152	orthologstool306	0.332964	0.00238731	0.00577907
lipid	lipid12	lipid151	0.305047	0.00328049	0.00577924
lipid	lipid329	lipid502	0.305043	0.00328088	0.00577987
lipid	lipid626	lipid773	0.305043	0.00328088	0.00577987
lipid	lipid105	lipid823	0.305043	0.00328093	0.00577994
lipid	lipid185	lipid648	0.30504	0.00328126	0.00578049
lipid	lipid387	lipid774	0.305038	0.0032814	0.0057807
lipid	lipid196	lipid236	0.305037	0.00328159	0.00578101
lipid	lipid17	lipid157	0.305034	0.00328185	0.00578141
lipid	lipid329	lipid354	0.305034	0.00328184	0.00578141
lipid	lipid87	lipid110	0.305028	0.00328255	0.00578262
lipid	lipid221	lipid260	0.305027	0.0032826	0.00578266
lipid	lipid246	lipid755	0.305027	0.00328261	0.00578266
lipid	lipid109	lipid689	0.305027	0.00328265	0.00578271
lipid	lipid206	lipid420	0.305026	0.0032827	0.00578275
lipid	lipid540	lipid686	0.305026	0.00328271	0.00578275
protein	protein41	protein108	-0.390419	0.000100172	0.00578336
orthologstool	orthologstool4	orthologstool221	-0.332938	0.00238928	0.00578362
lipid	lipid171	lipid223	0.305021	0.00328323	0.00578364
lipid	lipid28	lipid305	0.305019	0.00328349	0.00578406
metabolite	metabolite406	metabolite542	0.377851	0.000204563	0.0057842
lipid	lipid538	lipid693	0.305017	0.00328368	0.00578438
lipid	lipid7	lipid419	0.305017	0.0032837	0.00578439
lipid	lipid258	lipid387	0.305009	0.00328455	0.00578585
ortholognasal	ortholognasal2	ortholognasal212	-0.322511	0.00161702	0.00578611
lipid	lipid5	lipid541	0.305007	0.00328476	0.00578617
lipid	lipid544	lipid703	0.305007	0.00328476	0.00578617
lipid	lipid298	lipid356	0.305007	0.00328482	0.00578624
orthologstool	orthologstool106	orthologstool118	0.332922	0.00239053	0.00578643
lipid	lipid223	lipid249	0.304997	0.00328583	0.005788
lipid	lipid12	lipid136	0.304996	0.00328592	0.00578809
lipid	lipid627	lipid774	0.304996	0.00328592	0.00578809
lipid	lipid257	lipid363	0.304996	0.00328601	0.00578823
lipid	lipid407	lipid776	0.304993	0.00328632	0.00578873
orthologstool	orthologstool144	orthologstool166	-0.332901	0.00239216	0.00579015
lipid	lipid155	lipid702	0.304985	0.00328718	0.00579022
lipid	lipid373	lipid598	0.304985	0.00328719	0.00579022
protein	protein151	protein198	-0.390345	0.000100505	0.00579039
protein	protein222	protein247	0.390321	0.000100612	0.00579039
orthologstool	orthologstool60	orthologstool77	-0.332895	0.00239262	0.00579106
lipid	lipid486	lipid830	0.30498	0.0032877	0.0057911
lipid	lipid613	lipid814	0.304979	0.00328774	0.00579112
lipid	lipid357	lipid804	0.304978	0.00328791	0.0057914
orthologstool	orthologstool216	orthologstool258	-0.332889	0.00239304	0.00579187
metabolite	metabolite74	metabolite146	0.377815	0.000204869	0.00579197
metabolite	metabolite228	metabolite425	-0.377811	0.000204904	0.00579204
lipid	lipid269	lipid308	0.304973	0.0032884	0.00579224
lipid	lipid10	lipid522	0.304973	0.00328843	0.00579227
lipid	lipid335	lipid833	0.304972	0.00328857	0.00579248
lipid	lipid23	lipid841	0.30497	0.0032887	0.00579268
lipid	lipid79	lipid223	0.304967	0.00328903	0.00579323
orthologstool	orthologstool101	orthologstool319	0.33288	0.00239376	0.00579339
lipid	lipid125	lipid223	-0.304965	0.00328928	0.00579364
lipid	lipid253	lipid665	0.304963	0.00328954	0.00579407
lipid	lipid162	lipid520	0.304962	0.00328966	0.00579426
orthologstool	orthologstool87	orthologstool214	0.332872	0.00239438	0.00579466
lipid	lipid29	lipid778	0.304958	0.00329004	0.00579489
orthologstool	orthologstool46	orthologstool200	0.33287	0.00239458	0.00579493
ortholognasal	ortholognasal162	ortholognasal165	-0.322466	0.00161959	0.00579495
lipid	lipid322	lipid560	0.304956	0.00329027	0.00579527
lipid	lipid131	lipid652	0.304955	0.00329037	0.00579542
lipid	lipid128	lipid821	0.304954	0.00329049	0.0057956
metabolite	metabolite300	metabolite359	0.377791	0.000205075	0.00579598
lipid	lipid249	lipid421	0.304951	0.00329084	0.00579618
lipid	lipid350	lipid493	0.30495	0.00329085	0.00579618
orthologstool	orthologstool4	orthologstool290	-0.332861	0.00239522	0.00579627
lipid	lipid88	lipid845	0.304946	0.00329135	0.00579702
lipid	lipid258	lipid367	0.304944	0.0032915	0.00579726
lipid	lipid199	lipid285	0.304944	0.00329158	0.00579736
lipid	lipid330	lipid438	0.304944	0.00329159	0.00579736
lipid	lipid256	lipid623	0.304942	0.00329173	0.00579758
lipid	lipid8	lipid86	0.30494	0.003292	0.00579802
orthologstool	orthologstool104	orthologstool319	-0.33285	0.00239608	0.00579813
lipid	lipid626	lipid814	0.304937	0.00329227	0.00579848
lipid	lipid129	lipid620	0.304937	0.00329229	0.00579849
lipid	lipid565	lipid778	0.304936	0.00329235	0.00579857
microbenasal	microbenasal10	microbenasal64	-0.322316	0.00153409	0.00579871
lipid	lipid162	lipid166	0.304931	0.0032929	0.0057995
lipid	lipid300	lipid812	-0.304927	0.00329343	0.0058004
ortholognasal	ortholognasal94	ortholognasal291	0.322438	0.00162123	0.00580049
lipid	lipid394	lipid693	0.304924	0.00329368	0.00580082
lipid	lipid41	lipid222	0.304923	0.00329377	0.00580094
lipid	lipid61	lipid844	0.304923	0.00329378	0.00580094
ortholognasal	ortholognasal54	ortholognasal341	0.322433	0.00162149	0.00580111
lipid	lipid258	lipid826	0.304917	0.00329441	0.00580203
lipid	lipid12	lipid436	0.304917	0.00329445	0.00580206
lipid	lipid118	lipid261	0.304915	0.00329462	0.00580234
orthologstool	orthologstool9	orthologstool19	0.332823	0.00239815	0.00580292
lipid	lipid30	lipid708	0.304912	0.00329502	0.00580301
lipid	lipid497	lipid691	0.304911	0.00329505	0.00580303
lipid	lipid183	lipid536	0.304911	0.00329513	0.00580315
orthologstool	orthologstool224	orthologstool226	0.332819	0.00239845	0.00580344
lipid	lipid9	lipid190	0.304908	0.00329537	0.00580353
lipid	lipid203	lipid513	0.304906	0.00329567	0.00580403
lipid	lipid231	lipid252	0.304897	0.00329657	0.0058056
lipid	lipid257	lipid440	0.304897	0.00329663	0.00580568
lipid	lipid244	lipid292	0.304894	0.0032969	0.00580606
lipid	lipid336	lipid671	0.304894	0.0032969	0.00580606
lipid	lipid389	lipid723	0.304894	0.00329688	0.00580606
lipid	lipid9	lipid507	0.304893	0.00329701	0.00580624
lipid	lipid180	lipid767	0.304889	0.0032975	0.00580707
orthologstool	orthologstool127	orthologstool214	-0.332798	0.0024001	0.00580722
lipid	lipid181	lipid388	0.304887	0.00329772	0.00580742
lipid	lipid158	lipid290	0.304886	0.00329774	0.00580742
orthologstool	orthologstool37	orthologstool356	-0.332795	0.0024003	0.00580749
lipid	lipid47	lipid296	0.304885	0.00329784	0.00580758
metabolite	metabolite182	metabolite251	0.37774	0.000205519	0.00580761
lipid	lipid116	lipid801	0.304884	0.00329798	0.00580779
orthologstool	orthologstool143	orthologstool301	0.332792	0.00240053	0.00580781
lipid	lipid30	lipid439	0.304883	0.00329812	0.00580801
lipid	lipid110	lipid223	0.304883	0.00329814	0.00580802
orthologstool	orthologstool51	orthologstool222	-0.332789	0.00240081	0.00580828
ortholognasal	ortholognasal126	ortholognasal255	-0.322397	0.0016236	0.00580831
lipid	lipid6	lipid159	0.304881	0.00329836	0.00580838
lipid	lipid117	lipid706	0.304879	0.0032985	0.0058086
lipid	lipid211	lipid599	0.304875	0.00329892	0.00580931
ortholognasal	ortholognasal121	ortholognasal284	0.322388	0.00162409	0.00580942
ortholognasal	ortholognasal138	ortholognasal236	0.322388	0.00162406	0.00580942
lipid	lipid750	lipid841	0.304872	0.00329933	0.00581
lipid	lipid26	lipid728	0.304871	0.00329939	0.00581008
lipid	lipid71	lipid284	0.304869	0.00329966	0.00581053
metabolite	metabolite357	metabolite565	0.377724	0.000205656	0.00581059
lipid	lipid7	lipid253	0.304868	0.00329972	0.00581059
lipid	lipid443	lipid789	0.304861	0.00330048	0.00581191
lipid	lipid52	lipid584	0.304856	0.00330099	0.00581279
lipid	lipid38	lipid342	0.304854	0.00330119	0.0058131
lipid	lipid42	lipid162	0.304853	0.00330131	0.00581328
lipid	lipid135	lipid586	-0.304853	0.00330139	0.00581339
metabolite	metabolite84	metabolite154	0.377708	0.000205794	0.00581357
lipid	lipid460	lipid797	0.304851	0.00330152	0.0058136
lipid	lipid626	lipid703	0.304849	0.00330173	0.00581394
lipid	lipid79	lipid130	0.304849	0.00330181	0.00581405
lipid	lipid276	lipid350	0.304846	0.00330213	0.00581459
protein	protein235	protein236	-0.390188	0.000101209	0.00581549
protein	protein80	protein281	0.390117	0.000101529	0.00581549
protein	protein80	protein291	-0.390135	0.00010145	0.00581549
lipid	lipid258	lipid553	0.304839	0.00330282	0.00581576
orthologstool	orthologstool226	orthologstool274	-0.332746	0.00240406	0.00581592
lipid	lipid195	lipid590	0.304836	0.00330313	0.00581629
lipid	lipid265	lipid541	0.304834	0.00330338	0.0058167
lipid	lipid382	lipid767	0.304834	0.00330341	0.0058167
lipid	lipid488	lipid722	0.304834	0.0033034	0.0058167
orthologstool	orthologstool188	orthologstool338	0.332739	0.00240463	0.00581687
orthologstool	orthologstool82	orthologstool277	-0.33274	0.00240456	0.00581687
orthologstool	orthologstool288	orthologstool320	-0.332737	0.0024048	0.00581707
orthologstool	orthologstool312	orthologstool353	-0.332735	0.0024049	0.0058171
lipid	lipid310	lipid634	-0.30483	0.00330378	0.00581732
orthologstool	orthologstool124	orthologstool166	0.332733	0.00240513	0.00581744
lipid	lipid46	lipid211	0.304826	0.00330421	0.00581804
lipid	lipid186	lipid736	0.304824	0.00330447	0.00581846
lipid	lipid304	lipid312	0.304824	0.00330448	0.00581846
lipid	lipid550	lipid764	0.304823	0.00330457	0.0058186
orthologstool	orthologstool140	orthologstool281	-0.332725	0.00240573	0.00581868
lipid	lipid338	lipid426	0.304822	0.00330467	0.00581875
orthologstool	orthologstool27	orthologstool217	-0.332723	0.00240585	0.00581875
lipid	lipid35	lipid362	0.304822	0.00330472	0.00581881
lipid	lipid87	lipid195	0.304821	0.00330476	0.00581884
lipid	lipid661	lipid843	0.30482	0.00330488	0.00581903
metabolite	metabolite369	metabolite533	0.37768	0.000206033	0.00581942
lipid	lipid8	lipid360	0.304815	0.00330543	0.00581997
ortholognasal	ortholognasal60	ortholognasal251	0.322331	0.0016274	0.00582092
ortholognasal	ortholognasal9	ortholognasal11	-0.322328	0.00162755	0.00582115
metabolite	metabolite136	metabolite139	0.377668	0.000206134	0.00582138
lipid	lipid53	lipid692	-0.304807	0.00330635	0.00582155
metabolite	metabolite156	metabolite632	0.377662	0.00020619	0.00582205
lipid	lipid469	lipid725	0.304803	0.00330674	0.00582221
lipid	lipid395	lipid708	0.304802	0.00330682	0.0058223
lipid	lipid489	lipid806	0.304802	0.00330681	0.0058223
metabolite	metabolite196	metabolite228	0.377656	0.000206241	0.00582258
lipid	lipid211	lipid407	0.304796	0.00330748	0.00582344
lipid	lipid316	lipid462	-0.304795	0.0033076	0.00582362
lipid	lipid194	lipid606	0.304793	0.00330785	0.00582403
orthologstool	orthologstool182	orthologstool326	0.332691	0.00240837	0.00582463
lipid	lipid90	lipid325	0.304785	0.00330871	0.00582551
metabolite	metabolite250	metabolite407	0.377636	0.000206416	0.00582661
ortholognasal	ortholognasal32	ortholognasal130	-0.322298	0.00162926	0.00582693
lipid	lipid162	lipid605	0.304777	0.00330957	0.005827
ortholognasal	ortholognasal86	ortholognasal262	-0.322296	0.00162939	0.00582708
lipid	lipid24	lipid653	0.304775	0.00330971	0.00582722
orthologstool	orthologstool76	orthologstool355	0.332675	0.00240955	0.00582725
lipid	lipid75	lipid831	0.304775	0.00330976	0.00582728
protein	protein94	protein208	0.390035	0.000101901	0.00582759
ortholognasal	ortholognasal74	ortholognasal134	-0.322288	0.00162985	0.00582838
ortholognasal	ortholognasal185	ortholognasal232	-0.322286	0.00162999	0.00582855
lipid	lipid172	lipid708	0.304768	0.00331051	0.00582856
orthologstool	orthologstool161	orthologstool230	0.332667	0.00241022	0.00582866
lipid	lipid291	lipid752	0.304767	0.00331058	0.00582866
lipid	lipid64	lipid412	0.304767	0.00331063	0.00582871
lipid	lipid143	lipid818	0.304765	0.00331084	0.00582906
ortholognasal	ortholognasal131	ortholognasal250	0.322278	0.00163042	0.00582975
lipid	lipid256	lipid389	0.30476	0.00331135	0.00582993
lipid	lipid562	lipid839	0.304758	0.00331164	0.00583041
lipid	lipid2	lipid64	0.304756	0.00331183	0.00583072
orthologstool	orthologstool103	orthologstool191	0.332654	0.00241117	0.00583073
lipid	lipid111	lipid283	-0.304752	0.00331226	0.00583145
orthologstool	orthologstool158	orthologstool195	0.332649	0.0024116	0.00583157
orthologstool	orthologstool9	orthologstool335	0.332645	0.0024119	0.00583196
orthologstool	orthologstool99	orthologstool345	-0.332644	0.00241194	0.00583196
orthologstool	orthologstool92	orthologstool244	0.332643	0.00241204	0.00583198
ortholognasal	ortholognasal150	ortholognasal300	-0.322264	0.00163126	0.00583222
ortholognasal	ortholognasal85	ortholognasal179	0.322263	0.00163129	0.00583222
orthologstool	orthologstool86	orthologstool180	-0.33264	0.00241227	0.00583232
ortholognasal	ortholognasal13	ortholognasal20	-0.32226	0.00163144	0.00583243
lipid	lipid35	lipid240	0.304747	0.00331284	0.00583244
ortholognasal	ortholognasal17	ortholognasal133	0.322256	0.00163169	0.005833
orthologstool	orthologstool1	orthologstool171	0.332634	0.00241278	0.00583334
lipid	lipid73	lipid205	0.304742	0.00331338	0.00583336
ortholognasal	ortholognasal103	ortholognasal315	0.32225	0.00163205	0.00583396
lipid	lipid333	lipid601	0.304738	0.00331376	0.00583401
lipid	lipid29	lipid462	0.304737	0.00331389	0.00583421
metabolite	metabolite90	metabolite566	0.377599	0.000206734	0.00583468
lipid	lipid105	lipid501	0.304731	0.00331456	0.00583535
lipid	lipid431	lipid794	0.304729	0.00331471	0.00583559
lipid	lipid51	lipid514	0.304728	0.0033148	0.00583571
lipid	lipid327	lipid634	0.304728	0.00331484	0.00583575
orthologstool	orthologstool55	orthologstool331	-0.332615	0.00241424	0.00583663
ortholognasal	ortholognasal184	ortholognasal311	0.322234	0.00163297	0.00583693
orthologstool	orthologstool162	orthologstool202	0.332611	0.00241452	0.00583711
lipid	lipid86	lipid800	0.30472	0.00331566	0.00583717
lipid	lipid4	lipid229	0.30472	0.00331575	0.00583731
lipid	lipid347	lipid582	0.304719	0.00331584	0.00583743
lipid	lipid232	lipid833	0.304717	0.00331608	0.00583782
lipid	lipid286	lipid803	0.304716	0.00331612	0.00583787
lipid	lipid316	lipid396	-0.304715	0.00331622	0.00583801
metabolite	metabolite252	metabolite390	0.377582	0.000206885	0.00583803
ortholognasal	ortholognasal228	ortholognasal246	0.322223	0.0016336	0.00583884
lipid	lipid402	lipid678	0.30471	0.00331675	0.00583892
lipid	lipid47	lipid97	-0.30471	0.00331677	0.00583892
lipid	lipid83	lipid171	0.30471	0.00331683	0.00583899
lipid	lipid284	lipid511	0.304709	0.00331694	0.00583916
lipid	lipid267	lipid383	0.304708	0.00331705	0.00583933
lipid	lipid147	lipid823	0.304706	0.00331721	0.00583959
lipid	lipid316	lipid397	-0.304706	0.00331724	0.0058396
lipid	lipid21	lipid31	0.304705	0.00331735	0.00583977
lipid	lipid57	lipid338	0.304701	0.00331773	0.00584041
lipid	lipid736	lipid756	0.304699	0.00331795	0.00584076
lipid	lipid387	lipid611	0.304699	0.00331802	0.00584087
lipid	lipid135	lipid451	-0.304698	0.00331805	0.00584089
lipid	lipid97	lipid204	0.304697	0.00331816	0.00584106
lipid	lipid194	lipid515	0.304694	0.00331852	0.00584167
lipid	lipid7	lipid237	0.304693	0.00331859	0.00584175
lipid	lipid432	lipid763	0.30469	0.00331894	0.00584234
lipid	lipid62	lipid218	0.30469	0.00331896	0.00584235
lipid	lipid369	lipid772	0.30469	0.003319	0.00584239
lipid	lipid332	lipid776	0.304687	0.00331925	0.00584281
lipid	lipid56	lipid712	0.304687	0.00331928	0.00584282
lipid	lipid131	lipid446	0.304686	0.00331943	0.00584306
lipid	lipid160	lipid683	0.304685	0.00331951	0.00584317
lipid	lipid331	lipid817	0.304684	0.00331956	0.00584324
lipid	lipid646	lipid790	0.304683	0.00331977	0.00584357
lipid	lipid258	lipid699	0.304682	0.00331988	0.00584374
lipid	lipid657	lipid802	0.304681	0.00331994	0.00584382
lipid	lipid6	lipid253	0.304678	0.00332031	0.00584443
orthologstool	orthologstool234	orthologstool279	-0.332569	0.00241781	0.00584485
lipid	lipid471	lipid693	0.304673	0.00332081	0.00584529
ortholognasal	ortholognasal67	ortholognasal157	-0.322188	0.00163562	0.00584574
lipid	lipid16	lipid337	0.30467	0.00332109	0.00584576
orthologstool	orthologstool169	orthologstool327	-0.332562	0.00241834	0.0058459
lipid	lipid342	lipid530	0.304669	0.00332122	0.00584595
lipid	lipid78	lipid836	0.304667	0.0033214	0.00584624
metabolite	metabolite99	metabolite105	0.377544	0.000207217	0.00584648
lipid	lipid551	lipid720	0.304666	0.00332156	0.0058465
lipid	lipid412	lipid692	0.304665	0.00332171	0.00584673
lipid	lipid358	lipid761	0.304664	0.00332183	0.00584691
lipid	lipid51	lipid65	0.304663	0.00332194	0.00584707
lipid	lipid196	lipid351	0.304662	0.00332201	0.00584718
lipid	lipid512	lipid725	0.304661	0.00332207	0.00584724
ortholognasal	ortholognasal130	ortholognasal294	0.322178	0.00163621	0.0058475
lipid	lipid181	lipid420	0.30466	0.00332226	0.00584755
lipid	lipid267	lipid503	0.304658	0.00332243	0.00584782
metabolite	metabolite25	metabolite44	0.377525	0.000207376	0.00584914
metabolite	metabolite255	metabolite546	0.377522	0.000207407	0.00584914
metabolite	metabolite57	metabolite99	0.377527	0.000207359	0.00584914
lipid	lipid271	lipid800	-0.304649	0.00332339	0.00584949
metabolite	metabolite228	metabolite590	0.377515	0.000207464	0.00584984
lipid	lipid440	lipid755	0.304647	0.00332366	0.00584993
lipid	lipid91	lipid754	0.304643	0.00332408	0.00585064
metabolite	metabolite243	metabolite451	0.377507	0.000207536	0.00585095
lipid	lipid404	lipid614	0.304639	0.00332451	0.00585137
lipid	lipid446	lipid789	0.304638	0.00332454	0.0058514
lipid	lipid102	lipid161	0.304638	0.00332457	0.00585143
metabolite	metabolite104	metabolite628	0.3775	0.000207593	0.00585165
lipid	lipid384	lipid708	0.304637	0.00332472	0.00585165
lipid	lipid146	lipid247	0.304632	0.00332524	0.00585254
orthologstool	orthologstool102	orthologstool169	0.332524	0.00242124	0.00585271
lipid	lipid222	lipid233	0.304631	0.00332538	0.00585275
lipid	lipid321	lipid569	0.304629	0.00332556	0.00585305
lipid	lipid504	lipid833	0.304629	0.00332562	0.00585312
lipid	lipid215	lipid419	0.304626	0.00332595	0.00585367
metabolite	metabolite344	metabolite481	0.377488	0.000207703	0.00585385
lipid	lipid166	lipid792	0.304624	0.00332614	0.00585395
lipid	lipid227	lipid726	0.304624	0.00332613	0.00585395
lipid	lipid724	lipid776	0.304623	0.00332624	0.00585409
lipid	lipid133	lipid245	0.30462	0.00332657	0.00585462
lipid	lipid630	lipid657	0.30462	0.00332656	0.00585462
lipid	lipid38	lipid181	0.304619	0.00332662	0.00585465
lipid	lipid47	lipid672	-0.304619	0.00332662	0.00585465
ortholognasal	ortholognasal35	ortholognasal335	0.322141	0.00163836	0.00585488
lipid	lipid35	lipid679	0.304618	0.00332682	0.00585497
lipid	lipid514	lipid802	0.304617	0.00332686	0.00585501
lipid	lipid343	lipid459	0.304616	0.00332704	0.0058553
lipid	lipid159	lipid771	0.304615	0.00332714	0.00585546
metabolite	metabolite49	metabolite350	0.377475	0.000207814	0.00585606
lipid	lipid229	lipid692	0.304611	0.00332753	0.00585611
lipid	lipid252	lipid782	0.30461	0.00332759	0.00585619
metabolite	metabolite460	metabolite523	-0.377467	0.000207885	0.00585624
metabolite	metabolite84	metabolite310	0.37747	0.000207857	0.00585624
metabolite	metabolite63	metabolite628	0.377463	0.000207921	0.00585635
lipid	lipid131	lipid558	0.304608	0.00332784	0.00585659
lipid	lipid175	lipid371	0.304607	0.00332793	0.00585673
lipid	lipid147	lipid230	0.304604	0.00332825	0.00585723
lipid	lipid183	lipid234	0.304604	0.00332826	0.00585723
lipid	lipid9	lipid500	0.304604	0.00332826	0.00585723
lipid	lipid631	lipid703	0.304603	0.00332838	0.00585741
lipid	lipid146	lipid339	0.304602	0.0033285	0.00585758
lipid	lipid338	lipid358	0.3046	0.00332876	0.00585802
lipid	lipid201	lipid506	0.304599	0.00332878	0.00585803
lipid	lipid9	lipid239	0.304598	0.00332895	0.0058583
lipid	lipid279	lipid357	0.304597	0.00332902	0.00585838
ortholognasal	ortholognasal158	ortholognasal286	0.322121	0.00163948	0.00585855
lipid	lipid204	lipid549	0.304595	0.00332929	0.00585883
lipid	lipid53	lipid665	-0.304594	0.00332937	0.00585894
lipid	lipid602	lipid843	0.304593	0.00332945	0.00585905
lipid	lipid238	lipid347	0.304592	0.00332958	0.00585926
lipid	lipid476	lipid842	0.304591	0.00332968	0.00585941
lipid	lipid446	lipid691	0.30459	0.00332979	0.00585956
orthologstool	orthologstool33	orthologstool307	0.332486	0.00242422	0.00585967
lipid	lipid430	lipid716	0.304588	0.00333003	0.00585996
ortholognasal	ortholognasal43	ortholognasal79	-0.322112	0.00164004	0.00586022
lipid	lipid695	lipid800	0.304584	0.00333051	0.00586078
lipid	lipid258	lipid485	0.304583	0.00333059	0.0058609
metabolite	metabolite15	metabolite71	0.37744	0.000208121	0.00586107
lipid	lipid191	lipid668	0.304581	0.00333079	0.00586122
lipid	lipid469	lipid722	0.304578	0.00333111	0.00586175
lipid	lipid423	lipid827	0.304576	0.00333133	0.00586211
metabolite	metabolite77	metabolite414	0.377432	0.000208191	0.00586214
orthologstool	orthologstool46	orthologstool298	0.332471	0.00242537	0.00586225
lipid	lipid26	lipid503	0.304573	0.00333162	0.00586258
lipid	lipid259	lipid606	0.304571	0.00333187	0.005863
lipid	lipid67	lipid203	0.304569	0.00333206	0.00586329
ortholognasal	ortholognasal43	ortholognasal178	-0.322095	0.00164102	0.00586339
ortholognasal	ortholognasal146	ortholognasal176	0.322093	0.00164114	0.0058634
ortholognasal	ortholognasal31	ortholognasal68	-0.322092	0.00164121	0.0058634
orthologstool	orthologstool84	orthologstool301	-0.332462	0.00242607	0.00586372
orthologstool	orthologstool25	orthologstool267	0.332461	0.0024262	0.00586382
lipid	lipid52	lipid556	0.304563	0.0033327	0.00586439
lipid	lipid163	lipid315	0.304563	0.00333273	0.00586442
lipid	lipid210	lipid324	0.304562	0.00333285	0.0058646
lipid	lipid135	lipid487	-0.30456	0.0033331	0.00586502
orthologstool	orthologstool67	orthologstool91	-0.33245	0.00242701	0.00586555
lipid	lipid258	lipid349	0.304556	0.00333346	0.00586563
ortholognasal	ortholognasal86	ortholognasal164	-0.322079	0.00164196	0.00586574
lipid	lipid610	lipid836	0.304555	0.00333357	0.00586578
metabolite	metabolite56	metabolite344	0.377412	0.000208363	0.00586606
orthologstool	orthologstool97	orthologstool323	-0.332445	0.0024274	0.00586628
lipid	lipid108	lipid768	0.304549	0.00333432	0.00586707
ortholognasal	ortholognasal147	ortholognasal201	-0.322068	0.0016426	0.00586737
ortholognasal	ortholognasal56	ortholognasal347	-0.322068	0.00164255	0.00586737
protein	protein84	protein271	0.389846	0.000102765	0.0058678
lipid	lipid64	lipid657	0.304543	0.00333494	0.00586813
orthologstool	orthologstool48	orthologstool230	0.332434	0.00242827	0.00586816
lipid	lipid175	lipid557	0.304542	0.003335	0.00586822
orthologstool	orthologstool219	orthologstool258	-0.332432	0.00242843	0.00586832
lipid	lipid286	lipid780	0.304535	0.00333584	0.00586967
metabolite	metabolite25	metabolite565	0.377394	0.000208525	0.0058697
lipid	lipid562	lipid831	0.304533	0.00333602	0.00586995
lipid	lipid9	lipid696	0.304532	0.00333611	0.00587008
lipid	lipid145	lipid219	0.30453	0.00333635	0.00587048
metabolite	metabolite159	metabolite166	0.377385	0.000208601	0.00587094
lipid	lipid74	lipid314	-0.304526	0.00333672	0.0058711
lipid	lipid324	lipid679	0.304525	0.00333689	0.00587136
lipid	lipid28	lipid651	0.304524	0.00333696	0.00587146
lipid	lipid637	lipid703	0.304523	0.00333708	0.00587165
lipid	lipid453	lipid778	0.304523	0.00333711	0.00587166
lipid	lipid84	lipid115	0.304522	0.00333724	0.00587187
lipid	lipid161	lipid530	0.304521	0.00333735	0.00587204
orthologstool	orthologstool191	orthologstool231	0.33241	0.00243017	0.00587232
lipid	lipid498	lipid825	0.304518	0.00333768	0.00587259
orthologstool	orthologstool111	orthologstool142	0.332406	0.00243044	0.00587274
lipid	lipid103	lipid625	0.304516	0.00333783	0.00587282
lipid	lipid239	lipid698	0.304514	0.00333812	0.00587331
ortholognasal	ortholognasal31	ortholognasal51	0.322036	0.00164443	0.00587357
lipid	lipid25	lipid686	0.304506	0.00333896	0.00587475
orthologstool	orthologstool4	orthologstool12	-0.332393	0.00243148	0.00587503
lipid	lipid106	lipid491	0.304504	0.00333917	0.0058751
ortholognasal	ortholognasal167	ortholognasal294	-0.322027	0.00164495	0.0058751
lipid	lipid103	lipid128	0.304501	0.00333947	0.00587553
lipid	lipid152	lipid777	0.304501	0.00333944	0.00587553
lipid	lipid64	lipid168	0.304501	0.00333946	0.00587553
lipid	lipid321	lipid593	0.304499	0.0033397	0.00587591
lipid	lipid152	lipid810	0.304499	0.00333972	0.00587591
orthologstool	orthologstool150	orthologstool254	0.332385	0.00243211	0.00587636
protein	protein79	protein96	0.389774	0.000103096	0.00587742
lipid	lipid161	lipid574	0.30449	0.00334068	0.00587757
lipid	lipid268	lipid498	0.30449	0.00334069	0.00587757
lipid	lipid375	lipid607	0.304488	0.00334094	0.00587797
orthologstool	orthologstool68	orthologstool243	0.332373	0.00243301	0.0058783
lipid	lipid26	lipid92	0.304486	0.00334115	0.00587832
lipid	lipid228	lipid234	0.304485	0.00334122	0.0058784
cytokine	cytokine12	cytokine23	0.307113	0.00290354	0.00587858
ortholognasal	ortholognasal106	ortholognasal320	-0.322009	0.00164603	0.00587865
lipid	lipid147	lipid490	0.304478	0.003342	0.00587975
orthologstool	orthologstool56	orthologstool311	0.332362	0.00243386	0.00588013
ortholognasal	ortholognasal182	ortholognasal288	0.321995	0.00164682	0.00588112
lipid	lipid50	lipid72	0.304468	0.00334311	0.00588167
lipid	lipid53	lipid478	-0.304464	0.00334355	0.00588243
ortholognasal	ortholognasal24	ortholognasal157	0.321986	0.00164734	0.00588267
lipid	lipid52	lipid589	0.304462	0.00334374	0.00588272
ortholognasal	ortholognasal43	ortholognasal286	-0.321981	0.00164761	0.00588331
metabolite	metabolite84	metabolite326	0.37733	0.000209079	0.00588349
orthologstool	orthologstool147	orthologstool191	0.332343	0.00243536	0.00588354
lipid	lipid35	lipid695	0.304457	0.00334424	0.00588357
lipid	lipid686	lipid722	0.304457	0.00334428	0.00588361
lipid	lipid20	lipid288	0.304457	0.00334434	0.00588369
orthologstool	orthologstool37	orthologstool55	0.33234	0.00243563	0.00588397
lipid	lipid250	lipid782	0.304454	0.00334459	0.00588411
lipid	lipid504	lipid795	0.304451	0.00334494	0.0058847
lipid	lipid80	lipid260	0.30445	0.003345	0.00588477
lipid	lipid403	lipid716	0.304448	0.00334523	0.00588515
orthologstool	orthologstool42	orthologstool287	-0.332332	0.00243625	0.00588526
orthologstool	orthologstool112	orthologstool256	0.332329	0.00243643	0.00588548
ortholognasal	ortholognasal137	ortholognasal264	0.321968	0.00164836	0.00588564
lipid	lipid385	lipid733	0.304443	0.00334581	0.00588614
lipid	lipid181	lipid526	0.304442	0.00334596	0.00588636
protein	protein23	protein232	-0.389704	0.000103416	0.00588646
lipid	lipid265	lipid443	0.304439	0.0033462	0.00588677
lipid	lipid63	lipid212	0.304438	0.00334631	0.00588693
lipid	lipid47	lipid685	-0.304436	0.00334655	0.00588731
lipid	lipid466	lipid835	0.304435	0.00334667	0.0058875
lipid	lipid28	lipid574	0.304433	0.00334686	0.00588782
lipid	lipid79	lipid162	0.304432	0.00334699	0.00588801
lipid	lipid181	lipid485	0.304431	0.00334712	0.0058882
lipid	lipid161	lipid568	0.304431	0.00334714	0.00588822
lipid	lipid103	lipid650	0.30443	0.00334721	0.00588828
lipid	lipid25	lipid569	0.30443	0.00334723	0.00588828
lipid	lipid99	lipid324	0.30443	0.0033472	0.00588828
lipid	lipid184	lipid379	0.304429	0.00334738	0.00588851
lipid	lipid193	lipid651	0.304428	0.00334747	0.00588866
lipid	lipid212	lipid422	0.304426	0.00334772	0.00588905
ortholognasal	ortholognasal104	ortholognasal304	0.32195	0.00164946	0.00588924
orthologstool	orthologstool7	orthologstool179	0.332304	0.00243842	0.00589006
metabolite	metabolite104	metabolite629	0.377298	0.000209358	0.00589041
orthologstool	orthologstool70	orthologstool245	0.3323	0.00243869	0.00589049
ortholognasal	ortholognasal91	ortholognasal234	0.321942	0.00164992	0.00589055
lipid	lipid298	lipid340	0.304418	0.00334859	0.00589057
metabolite	metabolite123	metabolite488	0.377293	0.000209406	0.00589085
lipid	lipid165	lipid730	0.304412	0.00334922	0.00589164
ortholognasal	ortholognasal100	ortholognasal292	-0.321934	0.00165037	0.00589177
ortholognasal	ortholognasal161	ortholognasal284	-0.321933	0.00165045	0.00589177
ortholognasal	ortholognasal169	ortholognasal216	0.321929	0.00165064	0.00589178
ortholognasal	ortholognasal74	ortholognasal215	0.32193	0.00165058	0.00589178
ortholognasal	ortholognasal308	ortholognasal316	0.321926	0.00165083	0.00589215
lipid	lipid63	lipid807	0.304408	0.00334967	0.00589241
ortholognasal	ortholognasal91	ortholognasal218	-0.321922	0.00165105	0.00589261
lipid	lipid110	lipid826	0.304406	0.0033498	0.00589261
orthologstool	orthologstool167	orthologstool214	0.332287	0.00243975	0.00589283
lipid	lipid209	lipid270	0.304405	0.00335001	0.00589295
lipid	lipid56	lipid155	0.304404	0.00335008	0.00589303
ortholognasal	ortholognasal290	ortholognasal301	-0.321916	0.00165145	0.00589369
lipid	lipid163	lipid374	0.3044	0.00335053	0.0058938
lipid	lipid173	lipid611	0.304398	0.0033507	0.00589408
ortholognasal	ortholognasal152	ortholognasal324	0.321912	0.00165167	0.00589411
ortholognasal	ortholognasal178	ortholognasal275	-0.32191	0.00165175	0.00589411
microbestool	microbestool17	microbestool55	0.360198	0.000956514	0.00589419
microbestool	microbestool22	microbestool78	0.360229	0.000955484	0.00589419
microbestool	microbestool29	microbestool55	0.360198	0.000956514	0.00589419
microbestool	microbestool35	microbestool78	0.360229	0.000955484	0.00589419
microbestool	microbestool49	microbestool55	0.360198	0.000956514	0.00589419
microbestool	microbestool55	microbestool88	0.360198	0.000956514	0.00589419
microbestool	microbestool6	microbestool55	0.360198	0.000956514	0.00589419
ortholognasal	ortholognasal156	ortholognasal310	0.321908	0.00165187	0.00589421
lipid	lipid181	lipid827	0.304394	0.00335113	0.0058948
lipid	lipid258	lipid385	0.304377	0.003353	0.00589803
lipid	lipid751	lipid843	0.304377	0.003353	0.00589803
lipid	lipid574	lipid704	0.30437	0.00335373	0.00589929
lipid	lipid26	lipid387	0.304369	0.00335388	0.00589952
lipid	lipid112	lipid561	0.304369	0.0033539	0.00589952
ortholognasal	ortholognasal130	ortholognasal298	0.32188	0.00165353	0.00589979
lipid	lipid12	lipid460	0.304367	0.00335414	0.00589992
orthologstool	orthologstool80	orthologstool200	-0.332246	0.00244292	0.00590027
lipid	lipid89	lipid802	0.304365	0.00335439	0.00590033
orthologstool	orthologstool47	orthologstool144	0.332242	0.00244328	0.00590093
lipid	lipid106	lipid446	0.30436	0.00335488	0.00590116
orthologstool	orthologstool115	orthologstool151	0.332238	0.00244354	0.00590134
orthologstool	orthologstool196	orthologstool297	0.332232	0.00244407	0.00590239
lipid	lipid409	lipid820	0.304353	0.00335568	0.00590255
orthologstool	orthologstool175	orthologstool241	-0.332228	0.00244439	0.00590296
lipid	lipid578	lipid837	0.30435	0.003356	0.00590308
lipid	lipid129	lipid228	0.304349	0.00335605	0.00590313
ortholognasal	ortholognasal221	ortholognasal223	0.321859	0.00165475	0.00590349
ortholognasal	ortholognasal8	ortholognasal28	0.321859	0.00165474	0.00590349
orthologstool	orthologstool5	orthologstool263	-0.332223	0.00244474	0.00590358
lipid	lipid639	lipid812	0.304342	0.0033568	0.00590443
ortholognasal	ortholognasal130	ortholognasal348	0.321853	0.00165512	0.00590448
lipid	lipid9	lipid300	0.304341	0.00335694	0.00590464
lipid	lipid303	lipid304	0.30434	0.00335708	0.00590485
lipid	lipid75	lipid130	0.304339	0.00335717	0.00590498
ortholognasal	ortholognasal251	ortholognasal321	-0.321848	0.00165542	0.00590521
lipid	lipid219	lipid714	0.304334	0.0033577	0.00590589
lipid	lipid650	lipid693	0.304333	0.00335782	0.00590608
orthologstool	orthologstool159	orthologstool267	0.332209	0.00244588	0.00590612
orthologstool	orthologstool111	orthologstool241	0.332206	0.00244612	0.00590646
lipid	lipid759	lipid802	0.30433	0.00335816	0.00590663
lipid	lipid601	lipid836	0.304328	0.00335842	0.00590706
lipid	lipid344	lipid345	0.304327	0.00335845	0.00590709
lipid	lipid349	lipid816	0.304327	0.00335849	0.00590713
ortholognasal	ortholognasal37	ortholognasal318	0.321835	0.00165618	0.00590759
lipid	lipid32	lipid289	0.30432	0.00335931	0.00590855
lipid	lipid189	lipid581	0.304319	0.00335936	0.0059086
lipid	lipid193	lipid486	0.304317	0.00335955	0.0059089
lipid	lipid345	lipid625	0.304317	0.00335957	0.00590893
lipid	lipid344	lipid682	0.304317	0.00335962	0.00590897
lipid	lipid115	lipid264	0.304315	0.00335984	0.00590934
ortholognasal	ortholognasal193	ortholognasal255	0.321817	0.00165719	0.00591087
lipid	lipid291	lipid563	0.304304	0.00336097	0.00591127
lipid	lipid418	lipid842	0.304304	0.00336098	0.00591127
lipid	lipid265	lipid568	0.304303	0.00336117	0.00591159
lipid	lipid764	lipid843	0.304301	0.00336131	0.00591181
lipid	lipid168	lipid666	0.304298	0.00336166	0.0059124
lipid	lipid74	lipid247	0.304295	0.00336197	0.00591291
protein	protein23	protein108	0.389567	0.000104051	0.00591334
ortholognasal	ortholognasal167	ortholognasal260	-0.321803	0.00165803	0.00591351
lipid	lipid180	lipid331	0.304292	0.00336235	0.00591354
lipid	lipid64	lipid701	0.304292	0.00336238	0.00591356
ortholognasal	ortholognasal53	ortholognasal282	0.321799	0.00165826	0.00591399
lipid	lipid176	lipid404	0.304289	0.00336267	0.00591405
lipid	lipid216	lipid840	0.304288	0.00336279	0.00591423
lipid	lipid214	lipid840	0.304286	0.00336295	0.00591448
cytokine	cytokine21	cytokine24	0.306895	0.00292467	0.00591503
lipid	lipid323	lipid586	0.304279	0.0033637	0.00591578
metabolite	metabolite477	metabolite499	0.377189	0.000210325	0.0059158
lipid	lipid153	lipid772	0.304279	0.00336374	0.00591581
lipid	lipid30	lipid496	0.304273	0.00336438	0.00591691
lipid	lipid338	lipid359	0.304272	0.00336448	0.00591706
lipid	lipid279	lipid666	0.304272	0.00336453	0.00591712
lipid	lipid353	lipid767	0.304271	0.00336459	0.00591714
lipid	lipid4	lipid447	0.304271	0.00336459	0.00591714
lipid	lipid608	lipid830	0.304272	0.00336457	0.00591714
ortholognasal	ortholognasal179	ortholognasal252	0.321782	0.00165926	0.00591726
lipid	lipid497	lipid824	0.304267	0.00336507	0.00591795
lipid	lipid658	lipid727	0.304267	0.00336509	0.00591795
lipid	lipid92	lipid329	0.304264	0.00336539	0.00591846
lipid	lipid471	lipid754	0.304262	0.00336564	0.00591887
lipid	lipid187	lipid606	0.30426	0.00336583	0.00591917
lipid	lipid369	lipid781	0.304258	0.00336604	0.00591952
lipid	lipid344	lipid510	0.304253	0.0033666	0.00592047
protein	protein46	protein86	-0.389505	0.00010434	0.00592049
lipid	lipid249	lipid798	0.304251	0.00336684	0.00592087
lipid	lipid88	lipid352	0.30425	0.00336697	0.00592106
ortholognasal	ortholognasal178	ortholognasal331	-0.321762	0.00166045	0.00592116
ortholognasal	ortholognasal20	ortholognasal237	-0.32176	0.00166056	0.00592122
ortholognasal	ortholognasal77	ortholognasal303	-0.321757	0.00166073	0.00592149
metabolite	metabolite565	metabolite622	-0.377162	0.000210563	0.00592158
protein	protein109	protein158	0.389465	0.000104526	0.00592177
lipid	lipid344	lipid512	0.304246	0.00336741	0.0059218
lipid	lipid8	lipid518	0.304245	0.00336745	0.00592184
lipid	lipid194	lipid665	0.30424	0.00336808	0.00592293
ortholognasal	ortholognasal13	ortholognasal340	0.321744	0.00166148	0.00592383
lipid	lipid38	lipid189	0.304234	0.00336872	0.00592402
lipid	lipid576	lipid804	0.304232	0.00336887	0.00592426
metabolite	metabolite349	metabolite415	0.377145	0.000210712	0.00592483
orthologstool	orthologstool77	orthologstool314	0.332106	0.00245392	0.00592509
lipid	lipid33	lipid170	0.304227	0.00336942	0.00592519
lipid	lipid93	lipid242	0.304226	0.00336955	0.00592539
lipid	lipid509	lipid722	0.304224	0.00336973	0.00592569
lipid	lipid15	lipid653	0.304223	0.00336992	0.00592598
lipid	lipid391	lipid826	0.304221	0.00337016	0.00592638
metabolite	metabolite343	metabolite347	0.377131	0.000210835	0.00592737
lipid	lipid347	lipid477	0.304215	0.00337079	0.00592746
microbestool	microbestool16	microbestool78	0.359883	0.000967166	0.00592779
microbestool	microbestool28	microbestool78	0.359883	0.000967166	0.00592779
microbestool	microbestool48	microbestool78	0.359883	0.000967166	0.00592779
microbestool	microbestool52	microbestool78	0.359883	0.000967166	0.00592779
lipid	lipid219	lipid710	-0.304213	0.00337103	0.00592785
orthologstool	orthologstool70	orthologstool98	0.33209	0.0024552	0.00592794
lipid	lipid183	lipid736	0.304211	0.00337118	0.00592807
lipid	lipid191	lipid354	0.304211	0.00337119	0.00592807
lipid	lipid149	lipid159	-0.304211	0.00337127	0.00592818
lipid	lipid267	lipid536	0.304207	0.0033716	0.00592874
lipid	lipid61	lipid189	0.304202	0.00337226	0.00592986
metabolite	metabolite135	metabolite650	-0.377117	0.000210957	0.00592991
lipid	lipid182	lipid702	0.304201	0.00337233	0.00592993
lipid	lipid494	lipid778	0.304201	0.00337232	0.00592993
lipid	lipid337	lipid656	0.304199	0.0033725	0.0059302
ortholognasal	ortholognasal19	ortholognasal146	-0.321709	0.00166353	0.00593026
ortholognasal	ortholognasal212	ortholognasal329	-0.321709	0.00166356	0.00593026
ortholognasal	ortholognasal237	ortholognasal260	-0.321709	0.00166355	0.00593026
lipid	lipid338	lipid487	0.304199	0.00337258	0.00593031
cytokine	cytokine48	cytokine61	0.306785	0.00293546	0.0059305
lipid	lipid26	lipid412	0.304196	0.00337285	0.00593076
lipid	lipid599	lipid841	0.304195	0.00337292	0.00593085
lipid	lipid201	lipid470	0.304194	0.00337308	0.00593109
cytokine	cytokine29	cytokine38	0.306709	0.00294285	0.00593276
cytokine	cytokine5	cytokine44	0.306709	0.00294278	0.00593276
lipid	lipid25	lipid561	0.304183	0.00337433	0.00593327
protein	protein1	protein273	0.389367	0.000104983	0.00593335
protein	protein55	protein69	0.389323	0.000105186	0.00593335
protein	protein97	protein188	0.389316	0.00010522	0.00593335
lipid	lipid223	lipid687	0.304181	0.00337451	0.00593356
lipid	lipid181	lipid343	0.304176	0.00337511	0.00593459
ortholognasal	ortholognasal316	ortholognasal352	-0.321685	0.00166494	0.00593482
orthologstool	orthologstool192	orthologstool230	0.332051	0.00245826	0.00593512
lipid	lipid173	lipid488	0.304172	0.00337554	0.00593531
ortholognasal	ortholognasal56	ortholognasal323	-0.321679	0.00166531	0.00593581
lipid	lipid531	lipid814	0.304167	0.00337609	0.00593624
metabolite	metabolite145	metabolite572	0.377085	0.000211241	0.00593695
lipid	lipid497	lipid784	0.304162	0.0033766	0.00593711
lipid	lipid380	lipid777	0.30416	0.00337683	0.00593748
ortholognasal	ortholognasal15	ortholognasal354	0.321667	0.00166598	0.00593788
metabolite	metabolite362	metabolite582	-0.377077	0.000211312	0.00593805
metabolite	metabolite116	metabolite521	0.377071	0.000211365	0.00593862
protein	protein180	protein206	0.38926	0.00010548	0.00593879
lipid	lipid367	lipid749	0.304153	0.00337763	0.00593888
lipid	lipid689	lipid836	0.304152	0.00337774	0.00593904
lipid	lipid15	lipid742	0.30415	0.00337788	0.00593924
orthologstool	orthologstool154	orthologstool162	0.332026	0.00246024	0.00593968
lipid	lipid175	lipid826	0.304146	0.00337837	0.00594009
lipid	lipid76	lipid804	0.304139	0.00337918	0.00594147
lipid	lipid52	lipid756	0.304138	0.00337926	0.00594158
lipid	lipid564	lipid842	0.304137	0.00337937	0.00594176
orthologstool	orthologstool37	orthologstool173	0.332012	0.00246137	0.00594217
lipid	lipid49	lipid63	-0.304133	0.00337979	0.00594246
lipid	lipid249	lipid813	0.304131	0.00338001	0.00594281
metabolite	metabolite302	metabolite499	0.377047	0.000211576	0.00594362
ortholognasal	ortholognasal177	ortholognasal280	0.321638	0.00166773	0.00594378
lipid	lipid200	lipid755	0.304123	0.00338086	0.00594429
lipid	lipid407	lipid815	0.304123	0.00338093	0.00594438
lipid	lipid57	lipid162	0.304119	0.0033813	0.005945
lipid	lipid176	lipid216	0.304119	0.00338138	0.00594511
lipid	lipid145	lipid321	0.304114	0.0033819	0.005946
protein	protein206	protein252	-0.389198	0.000105773	0.00594606
lipid	lipid143	lipid148	0.304112	0.00338213	0.00594638
protein	protein95	protein168	0.389162	0.000105943	0.00594639
lipid	lipid408	lipid829	0.304111	0.00338223	0.00594652
orthologstool	orthologstool70	orthologstool93	0.331985	0.00246347	0.00594703
lipid	lipid38	lipid280	0.304106	0.00338274	0.00594739
lipid	lipid108	lipid606	0.304106	0.00338278	0.00594743
orthologstool	orthologstool147	orthologstool291	-0.331975	0.00246426	0.00594871
lipid	lipid33	lipid717	0.304098	0.0033836	0.00594884
lipid	lipid53	lipid631	-0.304097	0.00338381	0.00594918
orthologstool	orthologstool29	orthologstool232	0.331971	0.00246455	0.0059492
orthologstool	orthologstool127	orthologstool195	-0.331969	0.00246471	0.00594938
lipid	lipid636	lipid719	0.304095	0.00338397	0.00594943
lipid	lipid12	lipid88	0.304089	0.00338459	0.00595049
orthologstool	orthologstool49	orthologstool248	0.331962	0.0024653	0.00595056
ortholognasal	ortholognasal155	ortholognasal341	-0.321602	0.00166982	0.00595072
ortholognasal	ortholognasal35	ortholognasal72	0.321601	0.00166986	0.00595072
lipid	lipid265	lipid449	0.304087	0.00338483	0.00595088
lipid	lipid291	lipid759	0.304082	0.00338536	0.0059518
lipid	lipid108	lipid324	0.304082	0.00338541	0.00595181
lipid	lipid187	lipid845	0.304082	0.00338539	0.00595181
protein	protein38	protein274	0.389106	0.000106206	0.00595194
ortholognasal	ortholognasal184	ortholognasal309	0.321594	0.00167031	0.00595198
lipid	lipid83	lipid151	0.304079	0.0033858	0.00595247
lipid	lipid103	lipid448	0.304078	0.00338584	0.00595251
ortholognasal	ortholognasal261	ortholognasal266	0.321589	0.00167058	0.00595262
orthologstool	orthologstool191	orthologstool299	0.331943	0.00246679	0.00595393
lipid	lipid19	lipid297	0.304068	0.00338697	0.00595444
lipid	lipid212	lipid423	0.304068	0.00338697	0.00595444
lipid	lipid63	lipid349	0.304066	0.00338716	0.00595475
lipid	lipid231	lipid268	0.304066	0.00338718	0.00595476
lipid	lipid372	lipid564	0.304065	0.00338726	0.00595486
metabolite	metabolite313	metabolite381	-0.376995	0.000212039	0.00595569
orthologstool	orthologstool10	orthologstool293	-0.33193	0.00246777	0.00595586
orthologstool	orthologstool32	orthologstool123	0.33193	0.00246776	0.00595586
orthologstool	orthologstool22	orthologstool310	-0.331928	0.00246792	0.00595601
lipid	lipid163	lipid375	0.304059	0.00338793	0.00595601
lipid	lipid91	lipid476	0.304057	0.00338814	0.00595635
lipid	lipid352	lipid729	0.304054	0.00338847	0.00595691
lipid	lipid29	lipid234	0.304053	0.00338859	0.00595709
orthologstool	orthologstool235	orthologstool318	0.331919	0.00246865	0.00595732
orthologstool	orthologstool93	orthologstool274	-0.331919	0.00246863	0.00595732
metabolite	metabolite78	metabolite526	0.376983	0.000212145	0.00595774
lipid	lipid186	lipid232	0.304049	0.00338903	0.00595782
lipid	lipid232	lipid783	0.304049	0.00338905	0.00595783
protein	protein30	protein109	0.389049	0.000106475	0.00595785
lipid	lipid443	lipid824	0.304049	0.0033891	0.0059579
lipid	lipid639	lipid843	0.304047	0.00338927	0.00595816
lipid	lipid657	lipid704	0.304047	0.0033893	0.00595819
lipid	lipid359	lipid756	0.304046	0.00338941	0.00595835
lipid	lipid495	lipid833	0.304045	0.00338944	0.00595838
lipid	lipid43	lipid167	0.304045	0.00338951	0.00595846
lipid	lipid351	lipid507	0.304044	0.00338966	0.0059587
lipid	lipid477	lipid724	0.304042	0.0033898	0.00595892
lipid	lipid207	lipid278	0.304042	0.00338983	0.00595894
ortholognasal	ortholognasal190	ortholognasal282	-0.321557	0.00167248	0.00595903
lipid	lipid111	lipid804	0.304041	0.00338995	0.00595913
lipid	lipid9	lipid165	0.30404	0.00339008	0.00595932
lipid	lipid7	lipid406	0.304037	0.00339037	0.00595981
lipid	lipid76	lipid105	0.304036	0.00339046	0.00595993
lipid	lipid59	lipid151	0.304034	0.00339066	0.00596026
metabolite	metabolite263	metabolite562	0.376967	0.000212284	0.00596073
lipid	lipid418	lipid703	0.304031	0.00339107	0.00596094
lipid	lipid186	lipid561	0.304029	0.00339123	0.00596121
lipid	lipid36	lipid265	0.304028	0.00339132	0.00596132
orthologstool	orthologstool187	orthologstool249	0.331893	0.00247068	0.00596201
lipid	lipid253	lipid430	0.304025	0.00339174	0.00596203
lipid	lipid163	lipid447	0.304023	0.00339189	0.00596227
lipid	lipid158	lipid657	0.304021	0.00339214	0.00596268
ortholognasal	ortholognasal178	ortholognasal185	0.321538	0.00167361	0.00596274
orthologstool	orthologstool233	orthologstool350	0.331888	0.00247108	0.00596275
orthologstool	orthologstool86	orthologstool255	0.331887	0.00247123	0.00596289
lipid	lipid382	lipid749	0.30402	0.0033923	0.00596294
lipid	lipid75	lipid804	0.304016	0.00339273	0.00596365
lipid	lipid7	lipid409	0.304014	0.00339288	0.0059639
ortholognasal	ortholognasal156	ortholognasal292	-0.32153	0.00167406	0.00596399
lipid	lipid218	lipid409	0.304013	0.00339299	0.00596405
lipid	lipid692	lipid734	0.304013	0.003393	0.00596405
orthologstool	orthologstool280	orthologstool302	-0.331877	0.00247201	0.00596454
lipid	lipid223	lipid800	-0.304009	0.00339342	0.00596476
lipid	lipid233	lipid798	0.304006	0.00339386	0.00596549
orthologstool	orthologstool258	orthologstool319	0.331867	0.00247276	0.00596613
metabolite	metabolite346	metabolite494	0.376941	0.000212518	0.00596639
lipid	lipid533	lipid810	0.304001	0.0033944	0.00596642
lipid	lipid331	lipid462	0.303999	0.00339457	0.00596668
orthologstool	orthologstool175	orthologstool226	0.331862	0.00247319	0.00596695
lipid	lipid32	lipid107	0.303996	0.0033949	0.00596724
lipid	lipid154	lipid729	0.303994	0.00339517	0.00596768
metabolite	metabolite72	metabolite389	0.376932	0.000212599	0.00596772
lipid	lipid388	lipid804	0.303992	0.00339533	0.00596793
lipid	lipid284	lipid484	0.303985	0.0033961	0.00596926
lipid	lipid181	lipid417	0.30398	0.00339667	0.00597023
lipid	lipid8	lipid562	0.303978	0.00339692	0.00597065
lipid	lipid163	lipid275	0.303977	0.00339698	0.00597072
lipid	lipid161	lipid509	0.303975	0.00339725	0.00597117
lipid	lipid316	lipid401	-0.303974	0.00339734	0.00597129
lipid	lipid37	lipid538	0.303973	0.0033974	0.00597137
lipid	lipid336	lipid614	0.303973	0.00339743	0.00597139
metabolite	metabolite49	metabolite554	0.376913	0.000212766	0.0059715
lipid	lipid325	lipid678	0.303972	0.00339754	0.00597156
lipid	lipid302	lipid651	0.303972	0.00339761	0.00597166
metabolite	metabolite467	metabolite618	0.376906	0.000212829	0.00597234
ortholognasal	ortholognasal141	ortholognasal308	0.321489	0.00167652	0.00597243
lipid	lipid507	lipid722	0.303966	0.00339819	0.00597263
lipid	lipid170	lipid842	0.303965	0.00339833	0.00597286
lipid	lipid432	lipid804	0.303964	0.00339844	0.00597302
lipid	lipid258	lipid608	0.303961	0.00339881	0.00597363
lipid	lipid560	lipid800	0.303957	0.00339921	0.00597432
lipid	lipid165	lipid402	0.303957	0.00339924	0.00597434
ortholognasal	ortholognasal40	ortholognasal80	0.321475	0.00167732	0.00597495
orthologstool	orthologstool101	orthologstool277	0.331817	0.00247672	0.00597523
lipid	lipid181	lipid808	0.303952	0.00339977	0.00597524
lipid	lipid237	lipid292	0.303952	0.0033998	0.00597527
ortholognasal	ortholognasal7	ortholognasal182	0.321472	0.00167751	0.00597528
orthologstool	orthologstool87	orthologstool306	-0.331814	0.00247695	0.00597558
metabolite	metabolite226	metabolite476	0.376888	0.000212988	0.00597589
lipid	lipid319	lipid729	0.303948	0.00340019	0.00597593
metabolite	metabolite203	metabolite231	0.376879	0.00021307	0.00597653
metabolite	metabolite439	metabolite560	-0.376875	0.000213105	0.00597653
metabolite	metabolite99	metabolite144	0.376875	0.00021311	0.00597653
orthologstool	orthologstool139	orthologstool226	-0.331807	0.0024775	0.00597668
lipid	lipid368	lipid767	0.303944	0.00340069	0.00597677
lipid	lipid72	lipid243	0.30394	0.00340109	0.00597744
lipid	lipid269	lipid299	0.303938	0.00340137	0.00597791
ortholognasal	ortholognasal91	ortholognasal141	0.321457	0.00167837	0.00597802
orthologstool	orthologstool91	orthologstool252	0.331799	0.00247815	0.00597803
ortholognasal	ortholognasal131	ortholognasal233	0.321454	0.0016786	0.0059785
lipid	lipid396	lipid826	0.303932	0.00340195	0.00597889
lipid	lipid349	lipid487	0.303931	0.00340214	0.0059792
lipid	lipid103	lipid548	0.303928	0.00340245	0.00597972
metabolite	metabolite261	metabolite406	0.376858	0.000213258	0.00597977
lipid	lipid660	lipid839	0.303927	0.00340252	0.00597981
lipid	lipid178	lipid351	0.303927	0.00340258	0.00597989
lipid	lipid135	lipid572	-0.303926	0.00340267	0.00598002
lipid	lipid106	lipid607	0.30392	0.00340329	0.00598107
lipid	lipid193	lipid544	0.30392	0.00340336	0.00598117
metabolite	metabolite274	metabolite560	0.376849	0.000213342	0.00598118
lipid	lipid108	lipid542	0.303919	0.00340346	0.00598132
orthologstool	orthologstool32	orthologstool171	0.331781	0.00247961	0.00598132
orthologstool	orthologstool170	orthologstool193	0.331776	0.00247995	0.00598193
lipid	lipid268	lipid827	0.303914	0.00340397	0.00598218
orthologstool	orthologstool339	orthologstool344	0.331772	0.00248032	0.00598259
orthologstool	orthologstool118	orthologstool308	-0.331768	0.0024806	0.00598305
ortholognasal	ortholognasal13	ortholognasal352	-0.32143	0.00167999	0.00598311
lipid	lipid7	lipid507	0.303907	0.00340476	0.00598354
ortholognasal	ortholognasal174	ortholognasal210	-0.321425	0.0016803	0.00598389
lipid	lipid243	lipid305	0.303903	0.00340523	0.00598433
orthologstool	orthologstool17	orthologstool146	-0.331759	0.0024813	0.00598452
orthologstool	orthologstool1	orthologstool85	0.331758	0.0024814	0.00598454
lipid	lipid35	lipid525	0.3039	0.00340558	0.00598492
ortholognasal	ortholognasal221	ortholognasal329	-0.321418	0.00168072	0.00598502
lipid	lipid70	lipid349	0.303899	0.0034057	0.0059851
lipid	lipid161	lipid570	0.303897	0.00340589	0.00598542
lipid	lipid8	lipid523	0.303893	0.00340628	0.00598607
lipid	lipid59	lipid711	0.303888	0.00340686	0.00598706
ortholognasal	ortholognasal219	ortholognasal255	-0.3214	0.00168179	0.0059885
lipid	lipid25	lipid81	0.303878	0.00340796	0.00598896
lipid	lipid89	lipid806	0.303876	0.00340817	0.0059893
lipid	lipid344	lipid487	0.303874	0.00340839	0.00598966
lipid	lipid256	lipid394	0.303872	0.00340865	0.00599008
orthologstool	orthologstool20	orthologstool276	0.331727	0.00248386	0.00599024
lipid	lipid267	lipid440	0.303871	0.00340876	0.00599024
lipid	lipid65	lipid139	0.303868	0.00340905	0.00599073
lipid	lipid21	lipid90	0.303866	0.00340931	0.00599115
lipid	lipid327	lipid752	0.303864	0.00340954	0.00599152
metabolite	metabolite294	metabolite451	0.376803	0.000213752	0.00599175
lipid	lipid17	lipid626	0.303862	0.00340969	0.00599177
orthologstool	orthologstool15	orthologstool59	0.331714	0.00248487	0.00599202
orthologstool	orthologstool211	orthologstool304	-0.331715	0.00248483	0.00599202
orthologstool	orthologstool49	orthologstool249	-0.331716	0.00248473	0.00599202
lipid	lipid280	lipid483	0.30386	0.00341002	0.00599232
lipid	lipid347	lipid824	0.303858	0.00341021	0.00599261
cytokine	cytokine17	cytokine41	0.30634	0.00297909	0.00599304
cytokine	cytokine51	cytokine58	0.306357	0.00297744	0.00599304
microbenasal	microbenasal23	microbenasal65	0.321356	0.00158752	0.0059935
lipid	lipid280	lipid845	-0.303853	0.00341074	0.00599351
orthologstool	orthologstool85	orthologstool156	-0.331705	0.00248563	0.00599363
lipid	lipid344	lipid574	0.303852	0.00341091	0.00599379
lipid	lipid91	lipid432	0.303851	0.003411	0.00599392
lipid	lipid160	lipid818	0.303848	0.00341134	0.00599446
lipid	lipid169	lipid336	0.303848	0.00341133	0.00599446
lipid	lipid280	lipid335	0.303838	0.00341244	0.00599636
lipid	lipid282	lipid351	0.303837	0.00341255	0.00599652
lipid	lipid34	lipid563	0.303836	0.00341269	0.00599673
lipid	lipid148	lipid343	0.303835	0.00341274	0.00599679
lipid	lipid495	lipid714	0.303834	0.00341284	0.00599695
lipid	lipid113	lipid217	0.303829	0.00341339	0.00599788
lipid	lipid161	lipid520	0.303827	0.00341359	0.00599817
lipid	lipid326	lipid753	0.303827	0.00341359	0.00599817
lipid	lipid109	lipid668	0.303822	0.00341423	0.00599927
lipid	lipid347	lipid444	0.30382	0.00341445	0.00599963
lipid	lipid418	lipid825	0.303819	0.00341449	0.00599967
lipid	lipid291	lipid665	0.303818	0.00341459	0.00599981
lipid	lipid371	lipid827	0.303818	0.00341467	0.00599993
lipid	lipid114	lipid714	-0.303815	0.00341493	0.00600036
lipid	lipid196	lipid275	0.303814	0.00341508	0.00600059
lipid	lipid131	lipid445	0.303812	0.00341526	0.00600088
metabolite	metabolite143	metabolite222	0.376762	0.000214112	0.00600092
ortholognasal	ortholognasal69	ortholognasal237	0.321339	0.00168542	0.00600109
microbenasal	microbenasal23	microbenasal46	0.321285	0.00159157	0.00600163
metabolite	metabolite214	metabolite628	0.376755	0.000214177	0.00600181
orthologstool	orthologstool119	orthologstool302	0.331659	0.00248931	0.00600229
lipid	lipid41	lipid138	0.303801	0.0034165	0.00600302
lipid	lipid132	lipid204	0.303797	0.00341696	0.00600381
metabolite	metabolite80	metabolite110	0.376742	0.000214291	0.0060041
lipid	lipid1	lipid30	0.303792	0.00341749	0.00600469
lipid	lipid161	lipid557	0.303792	0.0034175	0.00600469
lipid	lipid294	lipid710	-0.303792	0.00341752	0.00600469
lipid	lipid36	lipid355	0.303792	0.00341756	0.00600473
lipid	lipid438	lipid679	0.303789	0.00341786	0.00600524
lipid	lipid349	lipid762	0.303786	0.00341821	0.00600583
lipid	lipid227	lipid297	0.303784	0.00341843	0.00600616
lipid	lipid453	lipid724	0.303784	0.00341844	0.00600616
orthologstool	orthologstool234	orthologstool268	-0.331635	0.00249122	0.00600665
lipid	lipid37	lipid206	0.303781	0.00341876	0.0060067
lipid	lipid421	lipid718	0.30378	0.00341891	0.00600693
metabolite	metabolite114	metabolite272	0.376727	0.000214429	0.00600703
lipid	lipid48	lipid132	0.303778	0.00341903	0.00600712
lipid	lipid128	lipid666	0.303777	0.00341924	0.00600745
lipid	lipid342	lipid753	0.303776	0.00341933	0.00600758
lipid	lipid204	lipid400	0.30377	0.00342	0.00600874
lipid	lipid220	lipid790	-0.303766	0.00342041	0.00600942
lipid	lipid184	lipid653	0.303764	0.00342068	0.00600987
metabolite	metabolite193	metabolite650	0.376712	0.000214565	0.00600991
metabolite	metabolite85	metabolite127	0.376708	0.000214603	0.00601004
lipid	lipid10	lipid580	0.303761	0.00342102	0.00601043
lipid	lipid208	lipid345	0.30376	0.00342105	0.00601046
lipid	lipid108	lipid480	0.303758	0.00342135	0.00601095
orthologstool	orthologstool44	orthologstool134	0.331609	0.00249323	0.00601129
lipid	lipid426	lipid724	0.303755	0.0034216	0.00601137
lipid	lipid64	lipid453	0.303752	0.00342192	0.0060119
lipid	lipid280	lipid545	0.303752	0.00342199	0.00601199
lipid	lipid34	lipid291	0.303748	0.0034224	0.00601268
lipid	lipid131	lipid630	0.303748	0.00342245	0.00601274
lipid	lipid307	lipid800	0.303747	0.00342256	0.0060129
lipid	lipid665	lipid839	0.303744	0.00342288	0.00601343
orthologstool	orthologstool250	orthologstool314	0.331597	0.00249423	0.00601348
lipid	lipid95	lipid351	0.303742	0.00342305	0.0060137
lipid	lipid147	lipid519	0.303742	0.00342311	0.00601377
lipid	lipid91	lipid485	0.30374	0.00342332	0.00601412
lipid	lipid534	lipid836	0.303739	0.00342347	0.00601435
metabolite	metabolite44	metabolite209	0.376685	0.000214807	0.00601482
lipid	lipid21	lipid72	0.303736	0.00342376	0.00601483
lipid	lipid529	lipid835	0.303734	0.00342402	0.00601525
lipid	lipid9	lipid263	0.303729	0.00342454	0.00601615
orthologstool	orthologstool307	orthologstool313	0.331578	0.00249577	0.00601697
orthologstool	orthologstool25	orthologstool144	-0.331576	0.00249591	0.00601707
lipid	lipid106	lipid466	0.303722	0.00342532	0.00601746
lipid	lipid268	lipid476	0.303722	0.00342531	0.00601746
lipid	lipid5	lipid439	0.303722	0.00342536	0.0060175
lipid	lipid520	lipid833	0.30372	0.00342549	0.00601769
lipid	lipid628	lipid686	0.303719	0.00342568	0.00601801
orthologstool	orthologstool69	orthologstool71	0.331569	0.00249647	0.00601821
lipid	lipid211	lipid414	0.303717	0.00342585	0.00601827
metabolite	metabolite103	metabolite131	0.376664	0.000214995	0.00601829
metabolite	metabolite485	metabolite487	0.376664	0.000214997	0.00601829
metabolite	metabolite168	metabolite292	0.376659	0.000215039	0.00601854
lipid	lipid219	lipid311	0.303713	0.00342628	0.006019
lipid	lipid204	lipid777	0.303712	0.00342642	0.00601922
ortholognasal	ortholognasal20	ortholognasal221	0.321248	0.00169081	0.00601995
lipid	lipid61	lipid351	0.303705	0.00342725	0.00602063
lipid	lipid64	lipid387	0.3037	0.00342779	0.00602155
lipid	lipid160	lipid756	0.303697	0.00342814	0.00602213
lipid	lipid34	lipid499	0.303697	0.00342815	0.00602213
lipid	lipid281	lipid805	-0.303695	0.00342828	0.00602233
ortholognasal	ortholognasal129	ortholognasal161	-0.321235	0.00169161	0.00602248
lipid	lipid152	lipid815	0.303691	0.00342882	0.00602323
lipid	lipid175	lipid688	0.303691	0.00342883	0.00602323
lipid	lipid320	lipid351	0.30369	0.00342892	0.00602336
lipid	lipid257	lipid750	0.303685	0.00342944	0.00602426
ortholognasal	ortholognasal140	ortholognasal266	0.321222	0.00169234	0.00602472
metabolite	metabolite76	metabolite468	0.376631	0.000215296	0.00602479
lipid	lipid202	lipid247	-0.303682	0.0034298	0.00602486
orthologstool	orthologstool3	orthologstool250	-0.33153	0.00249961	0.00602554
lipid	lipid319	lipid747	0.303677	0.00343031	0.0060257
lipid	lipid579	lipid804	0.303677	0.00343032	0.0060257
orthologstool	orthologstool139	orthologstool303	0.331527	0.00249978	0.00602573
orthologstool	orthologstool106	orthologstool307	-0.331526	0.00249992	0.00602585
ortholognasal	ortholognasal43	ortholognasal261	-0.321212	0.00169295	0.00602655
lipid	lipid444	lipid786	0.303672	0.00343095	0.00602678
lipid	lipid343	lipid380	0.303671	0.00343103	0.00602688
orthologstool	orthologstool12	orthologstool68	0.331518	0.00250052	0.00602707
lipid	lipid54	lipid429	-0.303669	0.00343122	0.00602719
lipid	lipid37	lipid276	0.303668	0.00343137	0.00602744
lipid	lipid330	lipid486	0.303667	0.00343142	0.00602749
metabolite	metabolite565	metabolite618	-0.376616	0.000215431	0.00602764
lipid	lipid212	lipid540	0.303665	0.00343163	0.00602782
lipid	lipid611	lipid650	0.303665	0.00343165	0.00602784
lipid	lipid267	lipid328	0.303665	0.00343171	0.00602792
lipid	lipid90	lipid259	0.303664	0.0034318	0.00602804
lipid	lipid5	lipid169	0.303663	0.00343189	0.00602817
lipid	lipid257	lipid263	0.303662	0.00343206	0.00602843
lipid	lipid349	lipid505	0.303661	0.0034321	0.00602848
lipid	lipid21	lipid537	0.303658	0.00343242	0.006029
metabolite	metabolite413	metabolite505	0.376606	0.000215517	0.00602913
lipid	lipid211	lipid751	0.303657	0.0034326	0.00602929
microbestool	microbestool1	microbestool78	0.359318	0.000986472	0.00602991
microbestool	microbestool7	microbestool78	0.359318	0.000986472	0.00602991
lipid	lipid155	lipid754	0.303649	0.00343346	0.00603075
lipid	lipid82	lipid222	0.303649	0.00343345	0.00603075
metabolite	metabolite68	metabolite649	0.376596	0.000215613	0.00603088
lipid	lipid198	lipid653	0.303647	0.00343372	0.00603117
ortholognasal	ortholognasal90	ortholognasal184	0.321188	0.00169438	0.00603133
lipid	lipid345	lipid739	0.303645	0.00343391	0.00603148
lipid	lipid159	lipid792	0.303645	0.00343394	0.00603151
orthologstool	orthologstool25	orthologstool119	-0.331492	0.00250262	0.00603191
lipid	lipid183	lipid259	0.303642	0.00343422	0.00603197
orthologstool	orthologstool59	orthologstool322	-0.33149	0.00250275	0.00603201
ortholognasal	ortholognasal130	ortholognasal263	0.321182	0.00169473	0.00603223
lipid	lipid210	lipid336	0.30364	0.00343452	0.00603245
lipid	lipid55	lipid336	0.303639	0.00343463	0.00603262
metabolite	metabolite130	metabolite315	0.376584	0.000215718	0.0060329
lipid	lipid658	lipid812	0.303635	0.00343498	0.00603321
lipid	lipid448	lipid833	0.303634	0.00343511	0.0060334
lipid	lipid8	lipid599	0.303634	0.00343514	0.00603343
lipid	lipid27	lipid298	0.303633	0.00343522	0.00603354
lipid	lipid218	lipid255	0.303633	0.00343527	0.00603359
lipid	lipid227	lipid451	0.303631	0.00343547	0.00603392
lipid	lipid165	lipid364	0.30363	0.00343555	0.00603402
lipid	lipid531	lipid778	0.30363	0.00343563	0.00603414
orthologstool	orthologstool43	orthologstool300	0.331476	0.00250386	0.00603445
lipid	lipid37	lipid162	0.303627	0.00343592	0.00603462
orthologstool	orthologstool187	orthologstool313	0.331471	0.00250425	0.00603517
lipid	lipid666	lipid839	0.303624	0.00343627	0.0060352
lipid	lipid5	lipid375	0.303622	0.0034365	0.00603559
lipid	lipid35	lipid470	0.303621	0.00343661	0.00603575
lipid	lipid241	lipid432	0.303619	0.00343676	0.00603598
ortholognasal	ortholognasal13	ortholognasal247	-0.321162	0.00169594	0.00603604
ortholognasal	ortholognasal99	ortholognasal179	0.321161	0.00169599	0.00603604
lipid	lipid134	lipid160	0.303618	0.00343694	0.00603627
lipid	lipid268	lipid777	0.303616	0.0034371	0.00603652
lipid	lipid215	lipid462	0.303616	0.00343716	0.00603658
lipid	lipid101	lipid739	0.303614	0.0034374	0.00603698
orthologstool	orthologstool155	orthologstool319	-0.331457	0.00250539	0.00603768
lipid	lipid165	lipid496	0.303609	0.00343797	0.00603796
lipid	lipid421	lipid803	0.303606	0.00343831	0.00603852
lipid	lipid141	lipid829	0.303603	0.00343864	0.00603908
lipid	lipid25	lipid99	0.3036	0.00343891	0.00603952
lipid	lipid118	lipid606	0.3036	0.00343894	0.00603955
orthologstool	orthologstool146	orthologstool300	0.331446	0.00250627	0.0060396
lipid	lipid102	lipid336	0.303597	0.00343922	0.00604001
lipid	lipid158	lipid738	0.303596	0.00343942	0.00604032
lipid	lipid267	lipid515	0.303592	0.00343979	0.00604094
lipid	lipid12	lipid424	0.303592	0.00343985	0.00604101
lipid	lipid175	lipid591	0.303591	0.00343997	0.00604121
orthologstool	orthologstool29	orthologstool302	0.331433	0.00250732	0.00604188
lipid	lipid81	lipid347	0.303587	0.00344039	0.0060419
lipid	lipid156	lipid799	0.303586	0.00344045	0.00604198
orthologstool	orthologstool53	orthologstool229	-0.331431	0.00250745	0.00604199
lipid	lipid333	lipid383	0.303584	0.00344076	0.0060425
lipid	lipid28	lipid484	0.303583	0.00344085	0.00604264
lipid	lipid452	lipid698	0.303581	0.00344108	0.006043
metabolite	metabolite267	metabolite549	0.376536	0.000216147	0.00604301
metabolite	metabolite55	metabolite451	-0.376537	0.000216145	0.00604301
orthologstool	orthologstool87	orthologstool280	0.331423	0.00250817	0.00604348
orthologstool	orthologstool67	orthologstool126	0.331421	0.00250831	0.00604361
lipid	lipid139	lipid606	0.303576	0.00344166	0.00604399
lipid	lipid368	lipid792	0.303574	0.00344185	0.0060443
orthologstool	orthologstool73	orthologstool318	0.331415	0.00250876	0.00604447
lipid	lipid347	lipid778	0.303572	0.00344204	0.0060446
lipid	lipid140	lipid788	0.303572	0.00344207	0.00604462
lipid	lipid144	lipid173	0.303571	0.00344221	0.00604484
lipid	lipid110	lipid733	0.30357	0.00344231	0.00604498
orthologstool	orthologstool238	orthologstool283	0.33141	0.00250917	0.00604524
lipid	lipid35	lipid233	0.303568	0.00344248	0.00604525
ortholognasal	ortholognasal34	ortholognasal160	-0.321114	0.00169884	0.00604531
ortholognasal	ortholognasal49	ortholognasal258	0.321113	0.00169888	0.00604531
ortholognasal	ortholognasal71	ortholognasal208	0.321113	0.00169887	0.00604531
lipid	lipid654	lipid708	0.303568	0.00344254	0.00604533
lipid	lipid49	lipid79	-0.303567	0.00344262	0.00604544
lipid	lipid342	lipid760	0.303565	0.00344284	0.0060458
lipid	lipid344	lipid384	0.303564	0.00344292	0.00604587
lipid	lipid430	lipid793	0.303564	0.00344291	0.00604587
lipid	lipid487	lipid719	0.303561	0.00344331	0.00604654
lipid	lipid6	lipid716	0.303559	0.00344357	0.00604695
lipid	lipid39	lipid832	0.303557	0.00344372	0.00604719
lipid	lipid39	lipid297	0.303557	0.00344377	0.00604726
lipid	lipid316	lipid419	-0.303555	0.00344401	0.00604765
orthologstool	orthologstool244	orthologstool342	0.331396	0.00251033	0.00604779
ortholognasal	ortholognasal85	ortholognasal92	0.321094	0.00169999	0.00604891
lipid	lipid146	lipid276	0.303547	0.00344482	0.00604904
metabolite	metabolite138	metabolite493	0.376504	0.000216444	0.00604909
metabolite	metabolite142	metabolite177	0.376501	0.000216464	0.00604909
metabolite	metabolite226	metabolite621	0.376507	0.000216412	0.00604909
lipid	lipid108	lipid741	0.303547	0.00344489	0.00604912
lipid	lipid284	lipid636	0.303546	0.00344499	0.00604927
metabolite	metabolite112	metabolite272	0.376497	0.000216504	0.00604929
lipid	lipid55	lipid533	0.303545	0.00344509	0.00604942
lipid	lipid60	lipid106	0.303545	0.00344514	0.00604947
orthologstool	orthologstool154	orthologstool155	0.331385	0.00251116	0.00604957
lipid	lipid130	lipid599	0.303543	0.00344529	0.00604971
orthologstool	orthologstool156	orthologstool195	-0.331382	0.00251139	0.00604992
lipid	lipid195	lipid587	0.303539	0.00344576	0.0060505
metabolite	metabolite272	metabolite437	-0.376488	0.000216586	0.00605065
lipid	lipid616	lipid703	0.303538	0.00344593	0.00605078
ortholognasal	ortholognasal140	ortholognasal267	-0.321083	0.00170067	0.00605099
lipid	lipid246	lipid282	0.303532	0.00344651	0.00605177
lipid	lipid129	lipid208	0.303531	0.00344667	0.00605198
lipid	lipid62	lipid189	0.303531	0.00344665	0.00605198
lipid	lipid90	lipid334	0.30353	0.00344675	0.00605209
orthologstool	orthologstool84	orthologstool348	-0.331369	0.00251251	0.00605237
lipid	lipid254	lipid331	0.303526	0.00344724	0.00605292
lipid	lipid161	lipid564	0.303525	0.00344734	0.00605306
orthologstool	orthologstool122	orthologstool168	-0.331363	0.00251291	0.00605312
lipid	lipid31	lipid289	0.303524	0.0034474	0.00605316
orthologstool	orthologstool90	orthologstool238	-0.331361	0.00251314	0.00605345
ortholognasal	ortholognasal255	ortholognasal312	-0.321069	0.00170154	0.00605374
lipid	lipid30	lipid536	0.303516	0.00344839	0.00605486
orthologstool	orthologstool75	orthologstool261	-0.331351	0.00251393	0.00605512
lipid	lipid421	lipid834	0.303513	0.0034487	0.00605534
lipid	lipid699	lipid812	0.303513	0.0034487	0.00605534
lipid	lipid230	lipid311	0.303511	0.00344892	0.00605569
ortholognasal	ortholognasal14	ortholognasal72	0.321057	0.0017022	0.00605578
lipid	lipid262	lipid401	0.303509	0.00344911	0.006056
lipid	lipid34	lipid787	0.303506	0.00344948	0.00605662
lipid	lipid140	lipid789	0.303504	0.00344968	0.00605694
lipid	lipid212	lipid531	0.303499	0.00345022	0.00605786
lipid	lipid71	lipid139	0.303498	0.00345032	0.006058
orthologstool	orthologstool104	orthologstool225	-0.331332	0.00251541	0.00605846
lipid	lipid175	lipid351	0.303494	0.00345077	0.00605878
lipid	lipid224	lipid824	-0.303491	0.00345112	0.00605936
lipid	lipid242	lipid772	0.30349	0.0034513	0.00605963
lipid	lipid12	lipid423	0.303489	0.00345138	0.00605975
lipid	lipid168	lipid195	0.303488	0.00345149	0.00605991
lipid	lipid504	lipid844	0.303487	0.00345154	0.00605998
lipid	lipid259	lipid361	0.303486	0.00345167	0.00606016
lipid	lipid342	lipid496	0.303483	0.00345199	0.0060607
lipid	lipid203	lipid473	0.303482	0.00345217	0.00606098
lipid	lipid15	lipid289	0.303481	0.0034523	0.00606118
lipid	lipid365	lipid766	0.303481	0.00345232	0.00606119
lipid	lipid103	lipid759	0.303479	0.00345245	0.00606139
protein	protein248	protein269	0.388626	0.000108495	0.00606155
orthologstool	orthologstool20	orthologstool299	0.331314	0.00251689	0.00606181
lipid	lipid4	lipid274	0.303477	0.00345272	0.00606183
orthologstool	orthologstool142	orthologstool315	0.331308	0.00251741	0.0060626
orthologstool	orthologstool28	orthologstool82	-0.331308	0.00251734	0.0060626
lipid	lipid268	lipid587	0.303469	0.00345361	0.00606337
ortholognasal	ortholognasal30	ortholognasal346	0.321018	0.00170457	0.00606384
lipid	lipid527	lipid841	0.303465	0.00345402	0.00606406
lipid	lipid151	lipid707	0.303464	0.00345416	0.00606427
lipid	lipid203	lipid469	0.303464	0.00345417	0.00606427
lipid	lipid344	lipid438	0.303464	0.00345422	0.00606432
lipid	lipid431	lipid725	0.303458	0.00345489	0.00606547
lipid	lipid4	lipid56	0.303452	0.00345552	0.00606654
lipid	lipid49	lipid207	0.303452	0.00345554	0.00606654
orthologstool	orthologstool62	orthologstool155	0.331285	0.00251923	0.00606677
lipid	lipid53	lipid720	-0.303448	0.00345594	0.00606721
lipid	lipid94	lipid431	0.303448	0.00345596	0.00606723
lipid	lipid112	lipid174	0.303446	0.0034562	0.00606761
lipid	lipid221	lipid502	-0.303446	0.00345622	0.00606762
orthologstool	orthologstool226	orthologstool359	-0.331278	0.00251975	0.00606778
lipid	lipid342	lipid568	0.303444	0.00345637	0.00606786
lipid	lipid23	lipid813	0.303443	0.00345654	0.00606813
metabolite	metabolite300	metabolite313	-0.376415	0.000217248	0.0060682
ortholognasal	ortholognasal178	ortholognasal260	-0.320994	0.00170602	0.00606869
lipid	lipid372	lipid597	0.303437	0.00345719	0.00606924
lipid	lipid61	lipid144	0.303435	0.00345739	0.00606955
lipid	lipid423	lipid678	0.303433	0.00345763	0.00606995
lipid	lipid192	lipid260	0.303431	0.0034579	0.00607039
lipid	lipid288	lipid748	0.30343	0.00345802	0.00607057
lipid	lipid164	lipid670	0.303429	0.00345807	0.00607063
ortholognasal	ortholognasal14	ortholognasal190	-0.320982	0.00170673	0.00607084
metabolite	metabolite312	metabolite645	0.376399	0.000217389	0.0060712
orthologstool	orthologstool114	orthologstool359	0.331255	0.00252166	0.00607217
lipid	lipid637	lipid795	0.303421	0.00345903	0.00607229
lipid	lipid499	lipid796	0.30342	0.0034591	0.00607238
ortholognasal	ortholognasal125	ortholognasal175	0.320973	0.00170728	0.00607247
orthologstool	orthologstool139	orthologstool284	-0.331251	0.00252192	0.00607258
lipid	lipid139	lipid325	0.303415	0.00345966	0.00607333
lipid	lipid32	lipid337	0.303414	0.00345978	0.00607352
lipid	lipid209	lipid354	0.303412	0.00345997	0.00607382
lipid	lipid215	lipid558	0.30341	0.00346025	0.00607427
lipid	lipid147	lipid768	0.303409	0.00346034	0.00607441
lipid	lipid106	lipid489	0.303409	0.00346041	0.0060745
lipid	lipid132	lipid298	0.303408	0.00346044	0.00607452
lipid	lipid579	lipid722	0.303407	0.00346056	0.00607469
lipid	lipid6	lipid56	0.303407	0.00346057	0.00607469
lipid	lipid629	lipid776	0.303406	0.0034607	0.00607489
lipid	lipid279	lipid579	0.303404	0.00346095	0.00607526
lipid	lipid287	lipid321	0.303404	0.00346095	0.00607526
lipid	lipid388	lipid771	0.303404	0.00346096	0.00607526
lipid	lipid62	lipid279	0.303402	0.00346113	0.00607552
lipid	lipid55	lipid455	0.303402	0.00346115	0.00607553
lipid	lipid12	lipid594	0.303402	0.00346118	0.00607556
ortholognasal	ortholognasal15	ortholognasal340	0.320956	0.0017083	0.00607577
ortholognasal	ortholognasal102	ortholognasal249	-0.320947	0.00170881	0.0060772
ortholognasal	ortholognasal269	ortholognasal308	-0.320946	0.0017089	0.0060772
lipid	lipid174	lipid823	0.303393	0.00346218	0.00607727
metabolite	metabolite541	metabolite554	0.376368	0.00021767	0.0060774
metabolite	metabolite9	metabolite349	0.376368	0.000217678	0.0060774
lipid	lipid21	lipid251	0.303391	0.0034624	0.00607764
orthologstool	orthologstool169	orthologstool359	-0.331223	0.00252424	0.00607794
lipid	lipid403	lipid829	0.303388	0.0034627	0.00607813
ortholognasal	ortholognasal36	ortholognasal209	-0.32094	0.00170928	0.00607814
ortholognasal	ortholognasal40	ortholognasal334	0.320938	0.00170935	0.00607814
lipid	lipid75	lipid189	0.303386	0.00346294	0.00607853
lipid	lipid525	lipid844	0.303383	0.00346334	0.00607919
lipid	lipid171	lipid365	0.30338	0.00346356	0.00607956
lipid	lipid541	lipid830	0.303379	0.00346376	0.00607987
lipid	lipid22	lipid147	0.303378	0.00346386	0.00608003
lipid	lipid333	lipid700	0.303376	0.00346402	0.00608026
metabolite	metabolite288	metabolite534	0.376352	0.000217818	0.00608038
orthologstool	orthologstool102	orthologstool335	0.331208	0.00252544	0.00608059
lipid	lipid231	lipid292	0.303373	0.00346436	0.00608084
lipid	lipid342	lipid691	0.303372	0.00346449	0.00608104
lipid	lipid38	lipid169	0.303372	0.00346454	0.00608109
orthologstool	orthologstool254	orthologstool259	-0.3312	0.00252608	0.00608191
orthologstool	orthologstool34	orthologstool357	0.331196	0.00252635	0.00608234
orthologstool	orthologstool211	orthologstool258	-0.33119	0.00252686	0.00608333
lipid	lipid173	lipid372	0.303357	0.00346622	0.006084
lipid	lipid75	lipid238	0.303356	0.00346628	0.00608409
lipid	lipid255	lipid838	0.303355	0.00346644	0.00608433
ortholognasal	ortholognasal31	ortholognasal293	0.320907	0.00171123	0.00608447
lipid	lipid640	lipid727	0.303353	0.00346663	0.00608464
orthologstool	orthologstool45	orthologstool192	-0.331182	0.0025275	0.00608465
orthologstool	orthologstool189	orthologstool334	-0.331179	0.00252778	0.0060851
ortholognasal	ortholognasal321	ortholognasal324	-0.320902	0.00171155	0.00608527
lipid	lipid268	lipid539	0.303347	0.00346739	0.00608591
lipid	lipid671	lipid843	0.303347	0.00346738	0.00608591
lipid	lipid104	lipid262	0.303345	0.00346752	0.00608611
ortholognasal	ortholognasal213	ortholognasal242	0.320896	0.00171192	0.00608624
orthologstool	orthologstool241	orthologstool281	-0.331172	0.00252835	0.00608626
lipid	lipid216	lipid715	0.303344	0.00346767	0.00608635
lipid	lipid644	lipid844	0.303343	0.00346784	0.00608662
metabolite	metabolite123	metabolite195	0.376324	0.000218077	0.00608667
lipid	lipid326	lipid789	0.303337	0.00346844	0.00608765
lipid	lipid724	lipid766	0.303335	0.00346868	0.00608804
lipid	lipid437	lipid693	0.303334	0.00346884	0.00608828
ortholognasal	ortholognasal44	ortholognasal118	-0.320884	0.0017126	0.00608834
lipid	lipid423	lipid766	0.303328	0.00346953	0.00608946
lipid	lipid205	lipid621	0.303325	0.00346977	0.00608985
metabolite	metabolite309	metabolite367	0.376306	0.000218237	0.0060902
lipid	lipid15	lipid241	0.303318	0.00347063	0.00609134
lipid	lipid183	lipid689	0.303316	0.00347085	0.00609169
ortholognasal	ortholognasal34	ortholognasal102	0.320867	0.00171366	0.00609175
lipid	lipid133	lipid160	0.303315	0.0034709	0.00609175
lipid	lipid51	lipid541	0.303314	0.00347109	0.00609206
orthologstool	orthologstool75	orthologstool107	0.331138	0.00253103	0.00609248
lipid	lipid363	lipid564	0.303311	0.00347143	0.00609261
metabolite	metabolite101	metabolite157	0.376293	0.000218358	0.00609264
orthologstool	orthologstool144	orthologstool288	-0.331136	0.00253123	0.00609272
metabolite	metabolite25	metabolite53	0.376289	0.000218397	0.0060928
lipid	lipid330	lipid629	0.303308	0.00347176	0.00609316
lipid	lipid28	lipid59	0.303306	0.00347201	0.00609354
lipid	lipid698	lipid830	0.303306	0.00347201	0.00609354
lipid	lipid22	lipid244	0.303304	0.00347216	0.00609378
lipid	lipid131	lipid322	0.303302	0.00347239	0.00609415
lipid	lipid51	lipid399	0.3033	0.00347262	0.00609452
lipid	lipid87	lipid841	0.3033	0.00347266	0.00609457
lipid	lipid449	lipid678	0.303295	0.00347317	0.00609544
lipid	lipid29	lipid776	0.303295	0.00347325	0.00609552
lipid	lipid508	lipid803	0.303294	0.00347326	0.00609552
metabolite	metabolite500	metabolite526	-0.376274	0.000218535	0.0060957
lipid	lipid149	lipid351	0.303292	0.00347352	0.00609596
lipid	lipid324	lipid755	0.303291	0.00347361	0.00609608
lipid	lipid349	lipid668	0.303291	0.00347369	0.00609619
lipid	lipid65	lipid349	0.303289	0.00347384	0.00609642
orthologstool	orthologstool245	orthologstool328	0.331115	0.0025329	0.00609653
lipid	lipid638	lipid806	0.303288	0.00347403	0.00609674
lipid	lipid231	lipid335	0.303285	0.00347436	0.00609727
lipid	lipid643	lipid809	0.303285	0.00347437	0.00609727
lipid	lipid180	lipid642	0.303284	0.00347441	0.00609732
lipid	lipid160	lipid774	0.303283	0.00347452	0.00609745
lipid	lipid247	lipid309	0.303283	0.00347451	0.00609745
ortholognasal	ortholognasal95	ortholognasal179	0.320839	0.00171536	0.00609745
ortholognasal	ortholognasal142	ortholognasal248	-0.320835	0.00171556	0.00609782
lipid	lipid440	lipid798	0.303281	0.00347483	0.00609796
lipid	lipid446	lipid703	0.303277	0.00347528	0.00609871
lipid	lipid38	lipid841	0.303274	0.00347557	0.0060992
lipid	lipid172	lipid748	0.303272	0.00347581	0.00609958
lipid	lipid175	lipid494	0.303268	0.00347623	0.00610029
lipid	lipid471	lipid611	0.303268	0.00347629	0.00610037
lipid	lipid106	lipid319	0.303266	0.00347644	0.00610061
protein	protein161	protein249	0.388447	0.000109363	0.00610067
lipid	lipid279	lipid576	0.303264	0.0034767	0.00610104
lipid	lipid170	lipid818	0.303263	0.0034768	0.00610118
lipid	lipid479	lipid725	0.303262	0.0034769	0.00610132
lipid	lipid616	lipid691	0.303261	0.00347705	0.00610155
metabolite	metabolite13	metabolite307	0.376235	0.00021889	0.0061016
metabolite	metabolite182	metabolite349	0.376232	0.000218914	0.0061016
metabolite	metabolite206	metabolite590	-0.376233	0.000218903	0.0061016
metabolite	metabolite26	metabolite403	0.37624	0.000218842	0.0061016
metabolite	metabolite343	metabolite395	0.376235	0.000218892	0.0061016
orthologstool	orthologstool118	orthologstool277	0.331085	0.00253534	0.00610217
lipid	lipid331	lipid443	0.303256	0.00347758	0.00610245
orthologstool	orthologstool164	orthologstool211	0.33108	0.00253577	0.00610298
lipid	lipid30	lipid59	0.303253	0.00347794	0.00610305
lipid	lipid3	lipid762	0.303252	0.00347803	0.00610319
ortholognasal	ortholognasal184	ortholognasal306	0.320808	0.0017172	0.0061033
lipid	lipid112	lipid682	0.303251	0.00347812	0.00610331
lipid	lipid103	lipid497	0.303251	0.00347818	0.00610339
lipid	lipid349	lipid667	0.30325	0.00347828	0.00610354
lipid	lipid257	lipid587	0.303247	0.00347858	0.00610403
ortholognasal	ortholognasal34	ortholognasal92	0.320802	0.00171755	0.00610422
lipid	lipid606	lipid797	0.303246	0.00347877	0.00610433
lipid	lipid118	lipid611	0.303243	0.00347902	0.00610474
lipid	lipid174	lipid315	0.303243	0.00347905	0.00610477
lipid	lipid288	lipid333	0.303242	0.0034792	0.006105
lipid	lipid295	lipid739	0.303239	0.00347954	0.00610556
lipid	lipid131	lipid165	0.303236	0.00347991	0.00610619
orthologstool	orthologstool191	orthologstool342	0.33106	0.00253737	0.00610661
lipid	lipid161	lipid363	0.303232	0.00348029	0.00610683
lipid	lipid332	lipid345	0.303232	0.00348032	0.00610683
metabolite	metabolite323	metabolite324	0.376207	0.000219148	0.00610718
lipid	lipid6	lipid205	0.303229	0.00348062	0.00610731
lipid	lipid94	lipid457	0.303229	0.00348062	0.00610731
lipid	lipid135	lipid268	0.303228	0.00348073	0.00610747
lipid	lipid111	lipid772	0.303228	0.00348077	0.00610751
lipid	lipid300	lipid343	0.303228	0.00348081	0.00610755
lipid	lipid247	lipid734	0.303227	0.00348089	0.00610767
lipid	lipid556	lipid831	0.303222	0.00348145	0.00610861
ortholognasal	ortholognasal10	ortholognasal137	0.320779	0.00171894	0.00610882
lipid	lipid40	lipid812	0.30322	0.00348171	0.00610904
lipid	lipid38	lipid333	0.303219	0.00348183	0.00610922
lipid	lipid19	lipid199	0.303215	0.00348223	0.00610986
lipid	lipid72	lipid144	0.303215	0.00348222	0.00610986
lipid	lipid316	lipid458	-0.303215	0.00348226	0.00610989
lipid	lipid215	lipid443	0.303213	0.00348242	0.00611013
lipid	lipid204	lipid502	0.303211	0.00348265	0.00611048
lipid	lipid269	lipid700	-0.303211	0.00348265	0.00611048
lipid	lipid51	lipid319	0.303211	0.00348269	0.00611053
lipid	lipid128	lipid600	0.30321	0.00348276	0.00611061
lipid	lipid211	lipid763	0.30321	0.0034828	0.00611066
lipid	lipid178	lipid697	0.303205	0.00348334	0.00611157
lipid	lipid156	lipid338	0.303203	0.00348356	0.00611193
lipid	lipid13	lipid184	0.303203	0.00348363	0.00611196
lipid	lipid151	lipid667	0.303203	0.00348362	0.00611196
lipid	lipid50	lipid150	0.303203	0.00348362	0.00611196
orthologstool	orthologstool95	orthologstool247	0.331029	0.00253985	0.00611236
lipid	lipid361	lipid819	0.303197	0.00348427	0.00611305
lipid	lipid214	lipid223	-0.303196	0.00348439	0.00611324
orthologstool	orthologstool72	orthologstool226	0.331023	0.00254037	0.00611337
lipid	lipid31	lipid261	0.303194	0.00348459	0.00611356
lipid	lipid41	lipid329	0.303194	0.00348464	0.00611361
orthologstool	orthologstool238	orthologstool286	-0.331019	0.00254067	0.00611387
ortholognasal	ortholognasal106	ortholognasal237	-0.320752	0.00172061	0.00611439
lipid	lipid407	lipid789	0.303189	0.00348521	0.00611459
lipid	lipid98	lipid427	0.303188	0.00348524	0.00611461
lipid	lipid181	lipid408	0.303184	0.0034857	0.00611539
lipid	lipid114	lipid115	0.303183	0.00348588	0.00611566
lipid	lipid297	lipid343	0.303182	0.00348598	0.00611582
lipid	lipid262	lipid269	0.303177	0.00348654	0.00611677
lipid	lipid144	lipid655	0.303173	0.00348704	0.00611761
lipid	lipid108	lipid772	0.303172	0.00348706	0.00611762
lipid	lipid639	lipid807	0.303172	0.00348712	0.00611769
lipid	lipid13	lipid197	0.303171	0.00348726	0.00611791
lipid	lipid236	lipid839	0.303166	0.00348779	0.00611881
lipid	lipid147	lipid448	0.303165	0.00348785	0.00611889
metabolite	metabolite169	metabolite272	0.376157	0.000219604	0.00611895
lipid	lipid49	lipid762	-0.303163	0.00348808	0.00611927
lipid	lipid35	lipid536	0.303163	0.00348816	0.00611936
lipid	lipid233	lipid801	0.303162	0.00348828	0.00611955
lipid	lipid166	lipid709	0.303157	0.00348882	0.00612047
metabolite	metabolite493	metabolite649	-0.376146	0.000219701	0.0061207
lipid	lipid25	lipid93	0.303155	0.00348907	0.00612087
lipid	lipid394	lipid771	0.303143	0.00349038	0.00612314
lipid	lipid72	lipid327	0.303142	0.00349047	0.00612327
lipid	lipid249	lipid284	0.30314	0.00349076	0.00612375
metabolite	metabolite213	metabolite225	0.376129	0.000219863	0.00612393
metabolite	metabolite297	metabolite517	0.376126	0.000219884	0.00612393
lipid	lipid21	lipid118	0.303138	0.00349094	0.00612404
lipid	lipid327	lipid663	0.303138	0.00349097	0.00612406
lipid	lipid594	lipid692	0.303136	0.00349119	0.00612442
lipid	lipid45	lipid287	0.303134	0.00349145	0.00612483
lipid	lipid189	lipid533	0.303131	0.00349169	0.00612524
lipid	lipid100	lipid699	0.30313	0.00349186	0.00612546
lipid	lipid223	lipid807	-0.30313	0.00349184	0.00612546
orthologstool	orthologstool269	orthologstool287	0.330954	0.00254596	0.00612638
orthologstool	orthologstool163	orthologstool216	0.330953	0.00254609	0.00612647
ortholognasal	ortholognasal150	ortholognasal228	0.320693	0.00172418	0.00612676
ortholognasal	ortholognasal122	ortholognasal149	0.320691	0.00172431	0.00612686
lipid	lipid275	lipid324	0.303121	0.00349285	0.00612718
orthologstool	orthologstool103	orthologstool185	0.330945	0.00254669	0.00612767
orthologstool	orthologstool156	orthologstool331	0.330942	0.00254698	0.00612815
orthologstool	orthologstool7	orthologstool241	0.330939	0.00254717	0.00612839
orthologstool	orthologstool76	orthologstool172	-0.330936	0.00254744	0.00612858
orthologstool	orthologstool87	orthologstool234	0.330937	0.00254736	0.00612858
metabolite	metabolite216	metabolite493	0.376101	0.000220114	0.00612938
lipid	lipid558	lipid795	0.30311	0.00349415	0.00612942
metabolite	metabolite224	metabolite386	0.376094	0.000220183	0.00613036
lipid	lipid14	lipid250	0.303104	0.00349481	0.00613056
lipid	lipid35	lipid370	0.3031	0.00349526	0.00613126
lipid	lipid55	lipid723	0.3031	0.00349527	0.00613126
lipid	lipid6	lipid739	0.3031	0.00349527	0.00613126
lipid	lipid52	lipid128	0.303099	0.00349536	0.0061314
lipid	lipid5	lipid361	0.303094	0.00349599	0.00613247
lipid	lipid333	lipid763	0.30309	0.00349638	0.00613312
lipid	lipid257	lipid577	0.30309	0.00349643	0.00613318
lipid	lipid426	lipid842	0.303089	0.00349649	0.00613325
lipid	lipid150	lipid381	0.303088	0.00349663	0.00613348
lipid	lipid220	lipid844	-0.303086	0.00349681	0.00613375
lipid	lipid227	lipid640	0.303086	0.00349686	0.00613382
lipid	lipid180	lipid560	0.303085	0.00349696	0.00613396
lipid	lipid176	lipid840	0.303085	0.00349698	0.00613397
lipid	lipid111	lipid750	0.303085	0.003497	0.00613398
lipid	lipid342	lipid756	0.303083	0.0034972	0.00613429
lipid	lipid173	lipid265	0.303082	0.00349733	0.00613449
lipid	lipid256	lipid437	0.303081	0.00349746	0.00613469
lipid	lipid30	lipid254	0.303078	0.00349771	0.0061351
metabolite	metabolite178	metabolite425	0.376071	0.000220394	0.0061353
ortholognasal	ortholognasal264	ortholognasal323	-0.320648	0.00172691	0.00613578
lipid	lipid162	lipid353	0.303072	0.0034984	0.00613628
metabolite	metabolite105	metabolite147	0.376058	0.000220517	0.00613711
metabolite	metabolite206	metabolite515	-0.376056	0.000220526	0.00613711
microbenasal	microbenasal13	microbenasal32	0.32052	0.00163542	0.00613768
microbenasal	microbenasal2	microbenasal23	0.320592	0.00163125	0.00613768
microbenasal	microbenasal32	microbenasal35	0.32052	0.00163542	0.00613768
microbenasal	microbenasal32	microbenasal40	0.32052	0.00163542	0.00613768
orthologstool	orthologstool91	orthologstool304	-0.330887	0.0025514	0.00613786
lipid	lipid759	lipid795	0.30306	0.0034998	0.00613871
lipid	lipid577	lipid713	0.303059	0.0034999	0.00613884
ortholognasal	ortholognasal74	ortholognasal110	0.320632	0.00172789	0.00613892
lipid	lipid64	lipid365	0.303058	0.00350007	0.00613911
orthologstool	orthologstool117	orthologstool226	0.33088	0.00255201	0.00613912
lipid	lipid98	lipid445	0.303056	0.00350027	0.00613943
lipid	lipid173	lipid181	0.303055	0.00350033	0.0061395
lipid	lipid411	lipid804	0.303054	0.00350049	0.00613977
lipid	lipid573	lipid806	0.303052	0.00350071	0.00614012
ortholognasal	ortholognasal267	ortholognasal324	-0.320623	0.00172843	0.00614047
lipid	lipid228	lipid249	0.303042	0.00350188	0.00614215
lipid	lipid254	lipid473	0.303041	0.00350199	0.00614231
lipid	lipid74	lipid713	0.303039	0.0035022	0.00614264
lipid	lipid462	lipid725	0.303031	0.00350309	0.00614418
lipid	lipid175	lipid378	0.30303	0.00350321	0.00614435
lipid	lipid615	lipid794	0.303029	0.00350336	0.00614459
lipid	lipid54	lipid80	-0.303026	0.00350371	0.00614517
ortholognasal	ortholognasal31	ortholognasal76	0.320598	0.00172998	0.00614564
lipid	lipid16	lipid626	0.303023	0.00350406	0.00614576
ortholognasal	ortholognasal4	ortholognasal291	0.320594	0.0017302	0.00614607
metabolite	metabolite183	metabolite312	0.376015	0.000220907	0.00614676
orthologstool	orthologstool322	orthologstool347	-0.330839	0.00255535	0.00614692
ortholognasal	ortholognasal287	ortholognasal345	-0.320588	0.00173058	0.00614709
ortholognasal	ortholognasal180	ortholognasal329	0.320584	0.00173077	0.00614743
orthologstool	orthologstool247	orthologstool332	0.330833	0.00255586	0.0061479
lipid	lipid322	lipid741	0.303011	0.00350532	0.00614793
lipid	lipid135	lipid594	-0.303011	0.00350535	0.00614796
lipid	lipid174	lipid734	0.303006	0.00350597	0.00614898
lipid	lipid349	lipid571	0.303006	0.00350597	0.00614898
ortholognasal	ortholognasal171	ortholognasal267	-0.320574	0.00173139	0.00614927
lipid	lipid40	lipid329	0.303004	0.00350621	0.00614937
lipid	lipid182	lipid354	0.303002	0.00350638	0.00614964
metabolite	metabolite209	metabolite234	0.375996	0.000221079	0.00615061
lipid	lipid253	lipid637	0.302996	0.00350706	0.0061508
lipid	lipid7	lipid103	0.302995	0.00350716	0.00615095
lipid	lipid130	lipid602	0.302994	0.00350726	0.00615109
lipid	lipid162	lipid354	0.302992	0.00350753	0.00615154
lipid	lipid68	lipid154	0.302991	0.00350767	0.00615176
lipid	lipid147	lipid596	0.302988	0.00350798	0.00615226
lipid	lipid170	lipid767	0.302984	0.00350847	0.00615309
lipid	lipid78	lipid343	0.302983	0.00350858	0.00615325
orthologstool	orthologstool156	orthologstool346	-0.330802	0.00255837	0.00615367
orthologstool	orthologstool7	orthologstool131	-0.330801	0.00255844	0.00615367
lipid	lipid111	lipid156	0.30298	0.00350888	0.00615374
lipid	lipid422	lipid826	0.30298	0.00350889	0.00615374
lipid	lipid135	lipid306	0.30298	0.00350895	0.00615381
lipid	lipid48	lipid303	0.302979	0.00350902	0.00615391
lipid	lipid130	lipid242	0.302978	0.00350917	0.0061541
lipid	lipid360	lipid694	0.302978	0.00350915	0.0061541
lipid	lipid464	lipid727	0.302976	0.00350936	0.00615441
lipid	lipid215	lipid321	0.30297	0.00351	0.00615551
lipid	lipid288	lipid814	0.30297	0.00351005	0.00615556
lipid	lipid407	lipid754	0.302968	0.00351022	0.00615583
orthologstool	orthologstool47	orthologstool327	0.330789	0.00255945	0.00615586
lipid	lipid9	lipid502	0.302968	0.00351027	0.00615589
metabolite	metabolite27	metabolite144	-0.375971	0.000221313	0.00615616
protein	protein12	protein281	0.388207	0.000110533	0.00615645
lipid	lipid361	lipid585	0.302962	0.00351094	0.00615702
lipid	lipid517	lipid839	0.302962	0.00351095	0.00615702
lipid	lipid284	lipid837	-0.302962	0.00351097	0.00615702
lipid	lipid169	lipid357	0.302961	0.00351105	0.00615714
lipid	lipid11	lipid527	0.302959	0.00351124	0.00615744
orthologstool	orthologstool214	orthologstool313	-0.330774	0.0025606	0.0061584
orthologstool	orthologstool116	orthologstool118	-0.330771	0.00256092	0.00615894
lipid	lipid106	lipid135	-0.302947	0.0035127	0.00615996
lipid	lipid385	lipid829	0.302946	0.0035128	0.00616012
lipid	lipid178	lipid270	0.302946	0.00351283	0.00616013
orthologstool	orthologstool37	orthologstool268	-0.33076	0.00256175	0.00616071
lipid	lipid198	lipid489	0.30294	0.0035134	0.00616111
lipid	lipid223	lipid363	0.30294	0.0035135	0.00616125
lipid	lipid164	lipid622	0.302938	0.00351368	0.00616151
lipid	lipid227	lipid738	0.302938	0.00351368	0.00616151
lipid	lipid131	lipid269	0.302937	0.00351378	0.00616165
lipid	lipid344	lipid501	0.302937	0.00351383	0.0061617
lipid	lipid37	lipid783	0.302937	0.00351384	0.0061617
lipid	lipid144	lipid328	0.302936	0.00351387	0.00616171
lipid	lipid47	lipid135	0.302935	0.00351407	0.00616204
lipid	lipid108	lipid688	0.302934	0.00351416	0.00616217
lipid	lipid96	lipid108	0.302931	0.00351444	0.00616263
ortholognasal	ortholognasal39	ortholognasal90	0.320509	0.00173536	0.00616305
lipid	lipid170	lipid738	0.302929	0.00351472	0.00616308
ortholognasal	ortholognasal251	ortholognasal266	0.320505	0.0017356	0.00616353
lipid	lipid9	lipid265	0.302926	0.00351509	0.00616371
lipid	lipid228	lipid429	0.302925	0.00351511	0.00616372
lipid	lipid116	lipid820	0.302924	0.00351532	0.00616406
orthologstool	orthologstool35	orthologstool283	0.330742	0.00256325	0.0061641
metabolite	metabolite392	metabolite566	0.375936	0.000221642	0.00616438
lipid	lipid7	lipid211	0.302921	0.00351558	0.00616448
lipid	lipid199	lipid653	0.30292	0.00351578	0.00616479
metabolite	metabolite325	metabolite649	-0.375929	0.000221704	0.00616515
lipid	lipid412	lipid788	0.302912	0.00351665	0.00616629
lipid	lipid151	lipid816	0.302906	0.00351729	0.00616738
orthologstool	orthologstool70	orthologstool350	0.330723	0.00256477	0.00616752
orthologstool	orthologstool2	orthologstool320	0.330722	0.0025649	0.0061676
lipid	lipid233	lipid631	0.302905	0.00351745	0.00616763
lipid	lipid35	lipid285	0.302904	0.00351758	0.00616783
lipid	lipid10	lipid292	0.302903	0.00351768	0.00616797
ortholognasal	ortholognasal46	ortholognasal77	-0.320483	0.00173697	0.00616806
lipid	lipid538	lipid773	0.302901	0.00351788	0.00616829
orthologstool	orthologstool91	orthologstool144	-0.330713	0.00256565	0.00616919
ortholognasal	ortholognasal70	ortholognasal300	-0.320476	0.00173742	0.00616931
lipid	lipid9	lipid659	0.302896	0.00351848	0.00616932
lipid	lipid431	lipid678	0.302896	0.0035185	0.00616933
lipid	lipid330	lipid485	0.302895	0.00351857	0.00616942
lipid	lipid51	lipid478	0.302892	0.00351891	0.00616995
lipid	lipid52	lipid224	0.302892	0.00351891	0.00616995
orthologstool	orthologstool120	orthologstool272	0.330706	0.00256621	0.0061703
ortholognasal	ortholognasal38	ortholognasal40	0.320469	0.0017378	0.00617033
ortholognasal	ortholognasal130	ortholognasal218	-0.320465	0.00173804	0.00617084
lipid	lipid556	lipid839	0.302887	0.00351952	0.00617098
lipid	lipid194	lipid245	0.302885	0.00351969	0.00617127
lipid	lipid103	lipid477	0.302884	0.00351986	0.00617152
lipid	lipid262	lipid381	0.302884	0.00351989	0.00617155
lipid	lipid106	lipid755	0.302882	0.00352006	0.00617181
lipid	lipid347	lipid430	0.302881	0.00352023	0.00617209
lipid	lipid369	lipid683	0.302877	0.00352068	0.00617285
lipid	lipid149	lipid232	0.302874	0.00352102	0.0061734
lipid	lipid1	lipid451	0.302869	0.00352158	0.00617435
lipid	lipid164	lipid621	0.302868	0.00352164	0.00617443
lipid	lipid185	lipid243	0.302865	0.00352207	0.00617512
lipid	lipid319	lipid455	0.302864	0.00352208	0.00617512
lipid	lipid347	lipid696	0.302865	0.00352205	0.00617512
lipid	lipid203	lipid574	0.302863	0.00352221	0.00617531
ortholognasal	ortholognasal208	ortholognasal354	0.320443	0.00173941	0.00617533
lipid	lipid173	lipid501	0.302862	0.00352234	0.00617552
lipid	lipid431	lipid842	0.302859	0.00352271	0.00617613
orthologstool	orthologstool76	orthologstool98	0.330675	0.00256877	0.00617622
lipid	lipid26	lipid303	0.302852	0.00352348	0.00617745
lipid	lipid2	lipid662	0.302852	0.00352354	0.00617753
lipid	lipid78	lipid843	0.302851	0.00352359	0.00617758
lipid	lipid5	lipid81	0.302847	0.00352404	0.00617833
orthologstool	orthologstool202	orthologstool301	-0.330662	0.00256983	0.00617845
orthologstool	orthologstool210	orthologstool302	-0.330659	0.00257008	0.00617845
orthologstool	orthologstool212	orthologstool302	-0.330659	0.00257008	0.00617845
orthologstool	orthologstool227	orthologstool302	-0.330659	0.00257008	0.00617845
lipid	lipid212	lipid671	0.302846	0.00352417	0.00617853
ortholognasal	ortholognasal79	ortholognasal90	0.320425	0.00174052	0.00617894
lipid	lipid183	lipid323	0.302843	0.00352447	0.00617904
lipid	lipid136	lipid207	0.302841	0.0035247	0.00617941
lipid	lipid274	lipid340	0.302839	0.003525	0.00617991
lipid	lipid357	lipid786	0.302836	0.00352536	0.0061805
lipid	lipid8	lipid779	0.302836	0.00352537	0.0061805
lipid	lipid26	lipid660	0.302835	0.00352543	0.00618057
lipid	lipid21	lipid697	0.302834	0.00352552	0.00618069
lipid	lipid421	lipid797	0.302834	0.00352556	0.00618073
lipid	lipid223	lipid821	0.302833	0.00352571	0.00618097
orthologstool	orthologstool54	orthologstool246	0.330643	0.00257135	0.00618129
ortholognasal	ortholognasal111	ortholognasal285	0.320412	0.00174133	0.00618135
ortholognasal	ortholognasal26	ortholognasal328	0.320411	0.00174139	0.00618135
lipid	lipid397	lipid820	0.30283	0.00352603	0.00618149
lipid	lipid161	lipid602	0.302827	0.00352638	0.00618208
orthologstool	orthologstool1	orthologstool237	0.330633	0.0025722	0.00618286
orthologstool	orthologstool110	orthologstool183	0.330634	0.00257212	0.00618286
lipid	lipid44	lipid339	0.302819	0.00352724	0.00618356
lipid	lipid655	lipid843	0.302818	0.00352734	0.00618371
lipid	lipid236	lipid718	0.302818	0.00352737	0.00618371
lipid	lipid199	lipid755	0.302817	0.00352746	0.00618385
lipid	lipid9	lipid643	0.302814	0.0035278	0.00618441
orthologstool	orthologstool128	orthologstool147	0.330622	0.00257307	0.00618451
orthologstool	orthologstool172	orthologstool278	0.330623	0.002573	0.00618451
ortholognasal	ortholognasal213	ortholognasal255	0.320392	0.0017425	0.00618492
ortholognasal	ortholognasal3	ortholognasal17	0.320391	0.0017426	0.00618496
lipid	lipid282	lipid308	0.302808	0.00352851	0.00618563
lipid	lipid4	lipid305	0.302805	0.00352888	0.00618625
lipid	lipid53	lipid409	-0.302804	0.00352899	0.00618641
lipid	lipid442	lipid723	0.302804	0.00352904	0.00618647
lipid	lipid35	lipid77	0.302799	0.00352951	0.00618726
lipid	lipid41	lipid327	0.302799	0.00352953	0.00618727
lipid	lipid610	lipid844	0.302799	0.00352961	0.00618737
metabolite	metabolite134	metabolite229	0.375838	0.000222551	0.00618777
metabolite	metabolite71	metabolite183	0.375834	0.000222588	0.00618783
lipid	lipid92	lipid105	0.302794	0.00353014	0.00618828
lipid	lipid413	lipid724	0.302792	0.00353031	0.00618855
lipid	lipid64	lipid461	0.302792	0.00353034	0.00618857
orthologstool	orthologstool152	orthologstool237	0.3306	0.00257488	0.00618862
metabolite	metabolite247	metabolite496	0.375823	0.00022269	0.00618909
metabolite	metabolite543	metabolite559	0.375821	0.000222701	0.00618909
orthologstool	orthologstool152	orthologstool320	0.330596	0.00257524	0.00618927
lipid	lipid17	lipid615	0.302787	0.00353093	0.00618957
lipid	lipid330	lipid355	0.302782	0.00353148	0.0061905
lipid	lipid343	lipid733	0.30278	0.00353172	0.00619086
lipid	lipid519	lipid807	0.30278	0.00353171	0.00619086
lipid	lipid385	lipid828	0.302776	0.00353216	0.00619161
lipid	lipid180	lipid346	0.302776	0.00353224	0.00619172
lipid	lipid48	lipid162	0.302773	0.00353259	0.0061923
lipid	lipid277	lipid815	0.302772	0.00353263	0.00619234
lipid	lipid247	lipid792	0.302771	0.0035328	0.00619261
ortholognasal	ortholognasal8	ortholognasal300	-0.320353	0.00174489	0.00619272
lipid	lipid173	lipid713	0.302769	0.00353301	0.00619294
lipid	lipid193	lipid636	0.302768	0.00353308	0.00619304
lipid	lipid543	lipid802	0.302765	0.00353342	0.0061936
lipid	lipid81	lipid339	0.302765	0.00353346	0.00619364
ortholognasal	ortholognasal170	ortholognasal299	-0.320346	0.00174536	0.00619405
lipid	lipid424	lipid712	0.302759	0.00353416	0.00619483
lipid	lipid25	lipid132	0.302758	0.00353429	0.00619503
lipid	lipid343	lipid425	0.302758	0.00353431	0.00619504
orthologstool	orthologstool210	orthologstool258	-0.330561	0.00257806	0.00619512
orthologstool	orthologstool212	orthologstool258	-0.330561	0.00257806	0.00619512
orthologstool	orthologstool227	orthologstool258	-0.330561	0.00257806	0.00619512
orthologstool	orthologstool302	orthologstool344	-0.330562	0.00257802	0.00619512
ortholognasal	ortholognasal200	ortholognasal268	-0.320337	0.00174592	0.00619568
lipid	lipid174	lipid674	0.302754	0.00353477	0.00619581
lipid	lipid189	lipid415	0.302752	0.00353491	0.00619603
lipid	lipid153	lipid752	0.30275	0.0035352	0.0061965
lipid	lipid52	lipid753	0.302749	0.00353528	0.00619661
lipid	lipid170	lipid353	0.302744	0.00353584	0.00619756
lipid	lipid139	lipid525	0.302744	0.00353588	0.00619761
lipid	lipid170	lipid216	0.302741	0.00353617	0.00619808
lipid	lipid257	lipid338	0.30274	0.00353629	0.00619827
lipid	lipid61	lipid338	0.302738	0.00353655	0.0061987
orthologstool	orthologstool202	orthologstool283	0.330542	0.00257964	0.0061987
lipid	lipid250	lipid718	0.302737	0.00353672	0.00619896
lipid	lipid232	lipid266	0.302736	0.00353674	0.00619897
ortholognasal	ortholognasal161	ortholognasal343	0.32032	0.00174696	0.00619903
lipid	lipid388	lipid785	0.302735	0.00353692	0.00619925
orthologstool	orthologstool195	orthologstool356	-0.330537	0.00258006	0.00619947
lipid	lipid279	lipid491	0.302732	0.00353723	0.00619977
lipid	lipid42	lipid323	0.302729	0.00353763	0.00620044
lipid	lipid184	lipid619	0.302728	0.00353768	0.0062005
lipid	lipid109	lipid579	0.302721	0.00353845	0.00620178
lipid	lipid184	lipid467	0.302721	0.00353845	0.00620178
lipid	lipid628	lipid786	0.302719	0.00353878	0.00620233
metabolite	metabolite280	metabolite281	-0.375764	0.000223231	0.00620286
lipid	lipid153	lipid697	0.302716	0.00353912	0.00620286
lipid	lipid28	lipid774	0.302716	0.00353912	0.00620286
lipid	lipid109	lipid234	0.302715	0.00353915	0.00620288
lipid	lipid427	lipid611	0.302712	0.00353952	0.0062035
lipid	lipid33	lipid164	0.302712	0.00353956	0.00620354
orthologstool	orthologstool128	orthologstool340	0.330513	0.00258199	0.00620377
orthologstool	orthologstool173	orthologstool191	0.330512	0.00258214	0.00620377
orthologstool	orthologstool222	orthologstool339	0.330512	0.00258208	0.00620377
lipid	lipid16	lipid161	0.302709	0.00353984	0.006204
orthologstool	orthologstool43	orthologstool361	0.330507	0.00258249	0.0062044
lipid	lipid74	lipid320	0.302707	0.00354011	0.00620445
lipid	lipid224	lipid787	0.302706	0.00354023	0.00620459
lipid	lipid256	lipid715	0.302706	0.00354022	0.00620459
lipid	lipid106	lipid248	0.302705	0.0035403	0.00620468
lipid	lipid27	lipid334	0.302704	0.00354041	0.00620484
lipid	lipid9	lipid103	0.302704	0.00354045	0.00620489
metabolite	metabolite76	metabolite169	0.37575	0.000223365	0.00620563
metabolite	metabolite200	metabolite476	0.375741	0.00022345	0.0062061
metabolite	metabolite93	metabolite355	0.375744	0.000223423	0.0062061
lipid	lipid144	lipid234	0.302697	0.00354123	0.00620623
lipid	lipid99	lipid246	0.302696	0.00354134	0.00620639
metabolite	metabolite291	metabolite581	0.375733	0.000223521	0.00620713
ortholognasal	ortholognasal60	ortholognasal310	0.320281	0.00174935	0.00620716
lipid	lipid59	lipid256	0.302692	0.00354184	0.00620723
lipid	lipid347	lipid475	0.302691	0.00354195	0.00620739
lipid	lipid94	lipid441	0.30269	0.00354203	0.00620751
lipid	lipid261	lipid270	0.302688	0.00354227	0.00620789
lipid	lipid90	lipid128	0.302685	0.00354265	0.00620853
ortholognasal	ortholognasal118	ortholognasal353	0.32027	0.00174999	0.00620873
ortholognasal	ortholognasal29	ortholognasal287	-0.320271	0.00174992	0.00620873
lipid	lipid6	lipid91	0.302684	0.0035428	0.00620877
lipid	lipid411	lipid693	0.302678	0.0035434	0.00620978
metabolite	metabolite91	metabolite441	0.375718	0.000223662	0.00621009
lipid	lipid206	lipid423	0.302676	0.00354367	0.00621023
lipid	lipid406	lipid829	0.302674	0.00354392	0.00621063
lipid	lipid347	lipid628	0.302674	0.00354395	0.00621066
lipid	lipid371	lipid678	0.302672	0.00354409	0.00621087
lipid	lipid193	lipid436	0.302672	0.00354415	0.00621094
lipid	lipid55	lipid227	0.302671	0.00354419	0.00621098
lipid	lipid212	lipid635	0.302669	0.00354452	0.00621153
ortholognasal	ortholognasal72	ortholognasal269	-0.320253	0.00175106	0.0062122
ortholognasal	ortholognasal25	ortholognasal179	-0.320251	0.00175116	0.00621222
lipid	lipid359	lipid792	0.302665	0.00354494	0.00621223
lipid	lipid6	lipid795	0.302663	0.00354517	0.00621261
lipid	lipid203	lipid474	0.30266	0.0035455	0.00621316
orthologstool	orthologstool303	orthologstool339	-0.330458	0.00258655	0.00621392
lipid	lipid540	lipid796	0.302655	0.00354609	0.00621416
lipid	lipid162	lipid503	0.302654	0.00354614	0.00621422
lipid	lipid106	lipid596	0.302653	0.00354632	0.0062145
lipid	lipid219	lipid538	-0.302652	0.00354642	0.00621466
lipid	lipid160	lipid266	0.302644	0.00354729	0.00621611
lipid	lipid227	lipid611	0.302645	0.00354728	0.00621611
lipid	lipid411	lipid826	0.302644	0.00354732	0.00621611
lipid	lipid579	lipid727	0.302644	0.00354731	0.00621611
lipid	lipid7	lipid61	0.302642	0.00354754	0.00621645
orthologstool	orthologstool144	orthologstool340	-0.330441	0.00258796	0.00621697
orthologstool	orthologstool174	orthologstool226	-0.33044	0.00258801	0.00621697
lipid	lipid28	lipid430	0.30264	0.00354785	0.00621697
orthologstool	orthologstool9	orthologstool90	0.330438	0.0025882	0.00621719
ortholognasal	ortholognasal83	ortholognasal278	0.320226	0.00175271	0.00621737
lipid	lipid63	lipid727	0.302637	0.00354817	0.00621751
lipid	lipid142	lipid534	0.302636	0.00354829	0.00621768
lipid	lipid67	lipid211	0.302634	0.00354847	0.00621796
ortholognasal	ortholognasal170	ortholognasal350	-0.320221	0.00175304	0.00621819
lipid	lipid33	lipid264	0.302633	0.00354864	0.00621823
lipid	lipid28	lipid456	0.302631	0.00354888	0.00621862
orthologstool	orthologstool105	orthologstool155	0.330429	0.00258894	0.00621875
orthologstool	orthologstool124	orthologstool184	0.330428	0.00258905	0.00621876
lipid	lipid98	lipid422	0.302629	0.00354902	0.00621883
lipid	lipid563	lipid794	0.302629	0.00354912	0.00621899
lipid	lipid465	lipid806	0.302628	0.00354916	0.00621902
lipid	lipid152	lipid715	0.302628	0.00354924	0.00621914
lipid	lipid263	lipid769	0.302626	0.00354939	0.00621937
lipid	lipid76	lipid144	0.302625	0.00354955	0.00621962
lipid	lipid365	lipid777	0.302624	0.00354963	0.00621973
lipid	lipid61	lipid831	0.302622	0.00354987	0.00622011
lipid	lipid714	lipid822	0.302621	0.00355003	0.00622037
ortholognasal	ortholognasal91	ortholognasal261	-0.320209	0.00175378	0.00622046
lipid	lipid310	lipid711	-0.302619	0.00355021	0.00622064
orthologstool	orthologstool104	orthologstool234	-0.330417	0.00258994	0.00622067
lipid	lipid181	lipid209	0.302619	0.00355027	0.00622069
lipid	lipid534	lipid809	0.302619	0.00355025	0.00622069
lipid	lipid110	lipid591	0.302617	0.00355043	0.00622095
lipid	lipid131	lipid441	0.302614	0.00355075	0.00622148
metabolite	metabolite133	metabolite423	0.37567	0.000224113	0.00622165
lipid	lipid545	lipid719	0.302612	0.00355102	0.00622192
orthologstool	orthologstool127	orthologstool290	0.330405	0.00259092	0.00622257
orthologstool	orthologstool201	orthologstool357	0.330406	0.00259083	0.00622257
lipid	lipid183	lipid586	0.302608	0.00355149	0.00622271
lipid	lipid617	lipid670	0.302607	0.00355157	0.00622283
ortholognasal	ortholognasal37	ortholognasal330	-0.320196	0.00175459	0.00622299
lipid	lipid107	lipid665	0.302606	0.00355171	0.00622303
lipid	lipid183	lipid717	0.302606	0.00355175	0.00622307
orthologstool	orthologstool41	orthologstool126	-0.3304	0.0025913	0.00622326
lipid	lipid70	lipid109	0.302604	0.003552	0.00622349
orthologstool	orthologstool183	orthologstool352	0.330396	0.00259165	0.00622388
lipid	lipid280	lipid731	0.302601	0.00355228	0.00622394
lipid	lipid258	lipid555	0.3026	0.00355239	0.00622411
lipid	lipid581	lipid809	0.302598	0.00355264	0.00622452
lipid	lipid328	lipid351	0.302595	0.00355303	0.00622516
lipid	lipid320	lipid354	0.302594	0.00355307	0.00622521
lipid	lipid506	lipid716	0.302591	0.0035534	0.00622576
lipid	lipid500	lipid842	0.302591	0.00355343	0.00622578
orthologstool	orthologstool219	orthologstool313	-0.330384	0.00259267	0.00622587
orthologstool	orthologstool68	orthologstool90	-0.330384	0.00259263	0.00622587
ortholognasal	ortholognasal5	ortholognasal23	-0.320178	0.00175569	0.00622655
lipid	lipid455	lipid724	0.302586	0.003554	0.00622675
lipid	lipid565	lipid833	0.302585	0.00355414	0.00622695
lipid	lipid48	lipid97	-0.302584	0.00355425	0.0062271
lipid	lipid626	lipid663	0.302584	0.00355425	0.0062271
orthologstool	orthologstool183	orthologstool273	0.330374	0.0025935	0.00622761
lipid	lipid252	lipid703	0.302579	0.00355477	0.00622791
lipid	lipid277	lipid725	0.30258	0.00355476	0.00622791
lipid	lipid51	lipid426	0.30258	0.00355475	0.00622791
lipid	lipid351	lipid658	0.302578	0.00355491	0.00622812
lipid	lipid427	lipid678	0.302578	0.00355495	0.00622816
lipid	lipid28	lipid481	0.302577	0.00355504	0.0062283
ortholognasal	ortholognasal38	ortholognasal208	-0.320168	0.00175629	0.00622833
metabolite	metabolite83	metabolite416	-0.375641	0.000224388	0.00622833
lipid	lipid567	lipid775	0.302576	0.00355513	0.00622841
lipid	lipid155	lipid748	0.302576	0.0035552	0.00622847
lipid	lipid361	lipid589	0.302576	0.00355519	0.00622847
orthologstool	orthologstool29	orthologstool32	-0.330366	0.00259417	0.00622901
lipid	lipid483	lipid830	0.302573	0.00355554	0.00622904
lipid	lipid12	lipid526	0.302571	0.00355574	0.00622936
lipid	lipid257	lipid434	0.30257	0.00355589	0.0062296
ortholognasal	ortholognasal13	ortholognasal281	0.32016	0.00175679	0.00622974
lipid	lipid107	lipid344	0.302569	0.00355603	0.00622982
lipid	lipid150	lipid414	0.302568	0.00355611	0.00622992
lipid	lipid218	lipid385	0.302565	0.00355643	0.00623045
lipid	lipid173	lipid380	0.302565	0.00355649	0.0062305
lipid	lipid280	lipid424	0.302565	0.00355648	0.0062305
orthologstool	orthologstool128	orthologstool298	-0.330356	0.00259494	0.00623063
ortholognasal	ortholognasal93	ortholognasal141	0.320153	0.00175721	0.00623087
lipid	lipid192	lipid710	0.30256	0.00355702	0.00623139
lipid	lipid203	lipid819	0.302558	0.00355725	0.00623176
orthologstool	orthologstool68	orthologstool324	-0.330349	0.00259556	0.00623188
lipid	lipid103	lipid393	0.302556	0.00355747	0.00623212
lipid	lipid670	lipid813	0.302555	0.00355764	0.00623239
ortholognasal	ortholognasal208	ortholognasal335	0.320143	0.00175784	0.00623276
lipid	lipid130	lipid226	0.302552	0.00355788	0.00623278
protein	protein150	protein235	0.387891	0.000112092	0.00623372
lipid	lipid154	lipid752	0.302546	0.0035586	0.006234
orthologstool	orthologstool85	orthologstool104	-0.330333	0.0025969	0.00623486
lipid	lipid203	lipid541	0.302538	0.00355959	0.00623572
lipid	lipid37	lipid834	0.302537	0.00355961	0.00623572
lipid	lipid103	lipid636	0.302537	0.00355972	0.00623588
orthologstool	orthologstool8	orthologstool173	0.330324	0.0025976	0.00623631
lipid	lipid316	lipid463	-0.302532	0.0035602	0.00623668
lipid	lipid496	lipid784	0.302529	0.00356056	0.00623729
lipid	lipid381	lipid736	0.302529	0.00356061	0.00623735
lipid	lipid40	lipid158	0.302527	0.00356078	0.00623761
lipid	lipid22	lipid139	0.302526	0.00356094	0.00623786
metabolite	metabolite4	metabolite124	0.3756	0.000224766	0.00623788
lipid	lipid71	lipid845	0.302524	0.00356117	0.00623823
lipid	lipid100	lipid488	0.302521	0.00356152	0.00623883
orthologstool	orthologstool103	orthologstool186	0.33031	0.00259881	0.00623899
orthologstool	orthologstool314	orthologstool333	-0.330307	0.002599	0.00623921
lipid	lipid165	lipid608	0.302518	0.00356185	0.00623936
ortholognasal	ortholognasal274	ortholognasal285	0.32011	0.00175986	0.0062396
metabolite	metabolite57	metabolite459	0.375589	0.000224867	0.00623972
lipid	lipid184	lipid282	0.302516	0.00356208	0.00623973
orthologstool	orthologstool41	orthologstool67	-0.330301	0.00259948	0.00624014
lipid	lipid330	lipid437	0.302514	0.00356233	0.00624014
ortholognasal	ortholognasal110	ortholognasal253	0.320104	0.00176023	0.00624056
orthologstool	orthologstool125	orthologstool320	0.330297	0.00259985	0.00624058
orthologstool	orthologstool250	orthologstool338	0.330297	0.00259986	0.00624058
orthologstool	orthologstool10	orthologstool34	0.330295	0.00259998	0.00624065
ortholognasal	ortholognasal252	ortholognasal314	-0.320101	0.00176042	0.00624087
ortholognasal	ortholognasal55	ortholognasal281	0.320098	0.00176063	0.00624127
lipid	lipid23	lipid563	0.302507	0.00356315	0.00624156
lipid	lipid349	lipid731	0.302504	0.00356347	0.00624208
lipid	lipid194	lipid253	0.302504	0.0035635	0.00624211
protein	protein3	protein252	0.38779	0.000112593	0.00624245
protein	protein48	protein274	0.387821	0.00011244	0.00624245
lipid	lipid342	lipid705	0.302501	0.00356387	0.0062427
lipid	lipid35	lipid390	0.302501	0.00356387	0.0062427
lipid	lipid333	lipid420	0.302499	0.003564	0.00624289
lipid	lipid460	lipid832	0.302497	0.00356423	0.00624326
lipid	lipid107	lipid626	0.302497	0.00356426	0.00624328
lipid	lipid216	lipid615	0.302496	0.00356435	0.00624341
lipid	lipid194	lipid654	0.302494	0.0035646	0.00624382
lipid	lipid8	lipid366	0.302492	0.00356488	0.00624427
ortholognasal	ortholognasal113	ortholognasal285	-0.320082	0.0017616	0.00624437
lipid	lipid145	lipid575	0.302487	0.00356542	0.0062452
lipid	lipid533	lipid830	0.302486	0.00356554	0.00624536
lipid	lipid242	lipid312	0.302486	0.00356558	0.00624541
ortholognasal	ortholognasal215	ortholognasal268	-0.320075	0.00176206	0.00624564
ortholognasal	ortholognasal321	ortholognasal350	-0.320071	0.00176229	0.00624596
ortholognasal	ortholognasal48	ortholognasal239	0.32007	0.00176235	0.00624596
lipid	lipid595	lipid778	0.302482	0.00356604	0.00624619
lipid	lipid9	lipid289	0.302481	0.00356616	0.00624637
lipid	lipid5	lipid518	0.30248	0.00356625	0.00624648
lipid	lipid92	lipid165	0.302478	0.00356652	0.00624693
orthologstool	orthologstool242	orthologstool262	0.330261	0.00260283	0.00624726
lipid	lipid131	lipid249	0.302476	0.00356672	0.00624726
lipid	lipid211	lipid358	0.302468	0.00356757	0.00624872
ortholognasal	ortholognasal110	ortholognasal318	-0.320056	0.00176324	0.00624879
lipid	lipid627	lipid777	0.302467	0.00356774	0.00624897
lipid	lipid460	lipid796	0.302463	0.00356822	0.00624978
lipid	lipid338	lipid378	0.302459	0.00356869	0.00625058
ortholognasal	ortholognasal265	ortholognasal332	-0.320045	0.00176389	0.00625075
lipid	lipid116	lipid615	0.302457	0.00356891	0.00625093
lipid	lipid253	lipid392	0.302456	0.00356903	0.00625108
lipid	lipid49	lipid730	-0.302456	0.00356902	0.00625108
lipid	lipid19	lipid638	0.302451	0.00356956	0.00625198
lipid	lipid145	lipid495	0.302451	0.00356964	0.00625208
orthologstool	orthologstool66	orthologstool140	-0.330235	0.00260495	0.00625211
lipid	lipid139	lipid218	0.302448	0.00356996	0.00625261
lipid	lipid339	lipid513	0.302446	0.00357013	0.00625289
orthologstool	orthologstool48	orthologstool256	0.330229	0.00260544	0.00625306
orthologstool	orthologstool87	orthologstool186	-0.330226	0.00260572	0.00625349
lipid	lipid29	lipid239	0.302443	0.00357051	0.00625352
lipid	lipid235	lipid310	0.302442	0.00357069	0.00625381
lipid	lipid113	lipid124	0.30244	0.00357084	0.00625404
microbenasal	microbenasal52	microbenasal77	0.319957	0.00166843	0.00625414
lipid	lipid180	lipid562	0.302426	0.00357249	0.00625691
lipid	lipid16	lipid801	0.302422	0.00357293	0.00625765
lipid	lipid51	lipid388	0.302421	0.0035731	0.00625791
lipid	lipid181	lipid602	0.30242	0.00357313	0.00625793
lipid	lipid46	lipid303	0.302418	0.00357342	0.0062584
lipid	lipid6	lipid798	0.302416	0.00357369	0.00625884
lipid	lipid370	lipid829	0.302415	0.00357373	0.0062589
lipid	lipid240	lipid705	0.302412	0.0035741	0.00625951
lipid	lipid176	lipid204	0.302411	0.00357422	0.00625969
lipid	lipid628	lipid798	0.30241	0.00357437	0.00625991
lipid	lipid211	lipid368	0.302409	0.00357441	0.00625995
lipid	lipid789	lipid813	0.302408	0.00357456	0.00626018
lipid	lipid275	lipid789	0.302407	0.00357471	0.00626042
lipid	lipid100	lipid479	0.302406	0.00357481	0.00626054
lipid	lipid250	lipid301	0.302406	0.00357481	0.00626054
lipid	lipid380	lipid815	0.302403	0.00357512	0.00626104
lipid	lipid391	lipid801	0.302403	0.0035752	0.00626116
lipid	lipid459	lipid713	0.302401	0.00357539	0.00626146
lipid	lipid56	lipid724	0.3024	0.00357546	0.00626155
ortholognasal	ortholognasal209	ortholognasal210	-0.319992	0.00176718	0.00626205
ortholognasal	ortholognasal15	ortholognasal247	-0.319989	0.00176735	0.00626231
orthologstool	orthologstool87	orthologstool184	-0.33018	0.00260953	0.0062624
lipid	lipid166	lipid322	0.302395	0.00357605	0.00626255
orthologstool	orthologstool161	orthologstool326	0.330178	0.00260972	0.00626264
ortholognasal	ortholognasal66	ortholognasal92	0.319986	0.00176755	0.00626265
lipid	lipid1	lipid128	0.302394	0.00357624	0.00626285
metabolite	metabolite95	metabolite130	0.375497	0.000225737	0.00626291
metabolite	metabolite136	metabolite266	0.37549	0.000225804	0.00626341
metabolite	metabolite199	metabolite562	0.375484	0.000225858	0.00626341
metabolite	metabolite215	metabolite618	0.375484	0.000225854	0.00626341
lipid	lipid107	lipid651	0.30239	0.0035766	0.00626346
lipid	lipid27	lipid623	0.302389	0.00357673	0.00626364
orthologstool	orthologstool75	orthologstool206	-0.330167	0.00261062	0.00626455
orthologstool	orthologstool105	orthologstool184	0.330161	0.00261112	0.00626551
orthologstool	orthologstool221	orthologstool232	-0.33016	0.00261121	0.00626551
ortholognasal	ortholognasal6	ortholognasal33	-0.319971	0.00176848	0.00626559
lipid	lipid125	lipid144	0.302379	0.00357797	0.00626579
orthologstool	orthologstool9	orthologstool170	0.330157	0.00261149	0.00626597
orthologstool	orthologstool77	orthologstool248	-0.330154	0.00261169	0.0062662
lipid	lipid5	lipid630	0.302375	0.00357838	0.00626648
ortholognasal	ortholognasal72	ortholognasal257	-0.319965	0.00176888	0.00626665
orthologstool	orthologstool124	orthologstool186	0.33015	0.00261203	0.0062668
lipid	lipid594	lipid705	0.302373	0.00357862	0.00626686
lipid	lipid28	lipid632	0.302369	0.0035791	0.00626767
lipid	lipid293	lipid801	0.302364	0.00357961	0.00626854
lipid	lipid30	lipid379	0.302363	0.00357973	0.00626872
metabolite	metabolite138	metabolite517	0.375459	0.000226089	0.00626883
orthologstool	orthologstool210	orthologstool339	0.330134	0.00261335	0.00626903
orthologstool	orthologstool212	orthologstool339	0.330134	0.00261335	0.00626903
orthologstool	orthologstool220	orthologstool341	0.330136	0.00261324	0.00626903
orthologstool	orthologstool227	orthologstool339	0.330134	0.00261335	0.00626903
metabolite	metabolite512	metabolite648	0.375452	0.000226163	0.00626931
metabolite	metabolite63	metabolite319	0.37545	0.000226175	0.00626931
orthologstool	orthologstool325	orthologstool333	-0.330131	0.00261363	0.00626947
orthologstool	orthologstool89	orthologstool102	0.330129	0.00261382	0.00626971
lipid	lipid232	lipid276	0.302357	0.00358043	0.00626991
lipid	lipid1	lipid657	0.302356	0.00358055	0.0062701
orthologstool	orthologstool26	orthologstool76	-0.330122	0.00261438	0.0062708
ortholognasal	ortholognasal142	ortholognasal255	-0.319944	0.00177015	0.00627083
metabolite	metabolite363	metabolite427	0.37544	0.000226272	0.00627105
lipid	lipid211	lipid511	0.302349	0.00358143	0.00627161
lipid	lipid12	lipid387	0.302348	0.00358148	0.00627163
lipid	lipid361	lipid770	0.302348	0.00358147	0.00627163
lipid	lipid321	lipid643	0.302345	0.00358187	0.00627229
lipid	lipid342	lipid686	0.302344	0.00358195	0.00627239
lipid	lipid32	lipid538	0.302344	0.00358199	0.00627242
lipid	lipid162	lipid742	0.302344	0.00358202	0.00627246
lipid	lipid447	lipid692	0.302343	0.00358216	0.00627266
ortholognasal	ortholognasal251	ortholognasal293	0.319932	0.00177088	0.00627304
lipid	lipid63	lipid186	0.302338	0.00358264	0.00627347
orthologstool	orthologstool105	orthologstool186	0.330103	0.00261592	0.00627404
orthologstool	orthologstool164	orthologstool344	0.330103	0.00261592	0.00627404
lipid	lipid162	lipid532	0.302334	0.00358309	0.00627424
lipid	lipid347	lipid519	0.302333	0.00358322	0.00627443
lipid	lipid262	lipid398	0.302332	0.00358336	0.00627464
protein	protein84	protein119	0.387638	0.000113357	0.00627522
lipid	lipid159	lipid317	-0.302327	0.003584	0.00627574
lipid	lipid358	lipid712	0.302326	0.00358404	0.00627577
lipid	lipid84	lipid234	0.302325	0.00358417	0.00627597
cytokine	cytokine23	cytokine51	0.304911	0.00312329	0.00627644
lipid	lipid722	lipid740	0.302321	0.00358462	0.00627673
lipid	lipid399	lipid736	0.30232	0.0035848	0.00627702
lipid	lipid100	lipid458	0.302317	0.00358509	0.00627747
lipid	lipid79	lipid187	0.302317	0.0035851	0.00627747
lipid	lipid106	lipid485	0.302316	0.00358518	0.00627759
lipid	lipid148	lipid315	0.302316	0.00358529	0.00627775
lipid	lipid378	lipid723	0.302315	0.00358531	0.00627775
ortholognasal	ortholognasal144	ortholognasal255	-0.319909	0.00177234	0.00627788
lipid	lipid31	lipid237	0.302313	0.00358554	0.00627813
lipid	lipid523	lipid808	0.302313	0.00358558	0.00627817
lipid	lipid629	lipid698	0.302312	0.00358568	0.00627831
ortholognasal	ortholognasal4	ortholognasal46	0.319904	0.00177266	0.00627865
orthologstool	orthologstool305	orthologstool339	0.330076	0.00261823	0.00627934
lipid	lipid476	lipid824	0.302302	0.00358683	0.0062803
lipid	lipid164	lipid661	0.302301	0.00358698	0.00628052
lipid	lipid32	lipid204	0.3023	0.00358709	0.00628069
ortholognasal	ortholognasal267	ortholognasal318	0.319892	0.00177341	0.00628096
lipid	lipid90	lipid328	0.302299	0.00358727	0.00628096
lipid	lipid465	lipid714	0.302294	0.00358784	0.00628194
lipid	lipid175	lipid567	0.302288	0.00358844	0.00628295
lipid	lipid453	lipid722	0.302285	0.00358884	0.00628362
lipid	lipid317	lipid790	-0.302284	0.00358892	0.00628373
metabolite	metabolite271	metabolite326	0.375387	0.000226772	0.00628393
lipid	lipid212	lipid541	0.30228	0.00358936	0.00628447
lipid	lipid211	lipid591	0.30228	0.00358944	0.00628458
orthologstool	orthologstool126	orthologstool183	0.330048	0.00262053	0.00628462
orthologstool	orthologstool118	orthologstool298	-0.330041	0.00262111	0.00628487
orthologstool	orthologstool133	orthologstool351	-0.330041	0.0026211	0.00628487
orthologstool	orthologstool154	orthologstool262	0.330041	0.0026211	0.00628487
orthologstool	orthologstool255	orthologstool330	-0.330042	0.00262102	0.00628487
orthologstool	orthologstool44	orthologstool88	-0.330042	0.00262105	0.00628487
cytokine	cytokine30	cytokine61	0.304835	0.00313114	0.00628556
lipid	lipid111	lipid835	0.302274	0.00359015	0.0062858
lipid	lipid240	lipid276	0.302273	0.00359023	0.00628591
lipid	lipid347	lipid655	0.302273	0.00359027	0.00628595
lipid	lipid468	lipid793	0.302271	0.00359051	0.00628633
lipid	lipid706	lipid837	0.302269	0.00359074	0.0062867
lipid	lipid397	lipid826	0.302268	0.00359077	0.00628674
lipid	lipid70	lipid344	0.302268	0.00359084	0.00628682
lipid	lipid108	lipid700	0.302264	0.00359133	0.00628765
lipid	lipid28	lipid565	0.302261	0.00359158	0.00628805
cytokine	cytokine21	cytokine34	0.304757	0.00313922	0.00628841
cytokine	cytokine31	cytokine39	0.304771	0.00313779	0.00628841
lipid	lipid88	lipid321	0.302256	0.00359222	0.00628915
lipid	lipid35	lipid129	0.302251	0.00359274	0.00629003
lipid	lipid485	lipid806	0.302247	0.0035932	0.00629079
lipid	lipid6	lipid793	0.302247	0.0035933	0.00629094
lipid	lipid4	lipid314	0.302245	0.00359353	0.00629128
lipid	lipid92	lipid351	0.302245	0.00359352	0.00629128
lipid	lipid198	lipid392	0.302238	0.00359432	0.00629263
lipid	lipid82	lipid257	0.302237	0.00359437	0.0062927
metabolite	metabolite206	metabolite229	0.375348	0.000227141	0.00629319
lipid	lipid7	lipid271	0.302231	0.00359516	0.00629405
lipid	lipid238	lipid305	-0.30223	0.0035952	0.00629409
orthologstool	orthologstool147	orthologstool240	0.32999	0.00262537	0.00629485
ortholognasal	ortholognasal311	ortholognasal316	0.319825	0.00177757	0.00629499
ortholognasal	ortholognasal55	ortholognasal305	0.319826	0.00177753	0.00629499
lipid	lipid538	lipid828	0.302224	0.00359593	0.00629533
lipid	lipid101	lipid554	0.30222	0.00359644	0.00629619
lipid	lipid558	lipid727	0.302217	0.00359669	0.00629659
ortholognasal	ortholognasal75	ortholognasal265	-0.319813	0.00177831	0.00629726
metabolite	metabolite107	metabolite427	0.375323	0.000227382	0.00629795
metabolite	metabolite629	metabolite637	-0.375324	0.000227372	0.00629795
lipid	lipid1	lipid734	0.30221	0.00359761	0.00629818
lipid	lipid215	lipid583	0.302209	0.00359768	0.00629828
lipid	lipid452	lipid785	0.302208	0.00359775	0.00629836
lipid	lipid204	lipid354	0.302208	0.00359781	0.00629844
lipid	lipid81	lipid713	0.302207	0.00359788	0.00629852
lipid	lipid189	lipid537	0.302207	0.00359796	0.00629863
ortholognasal	ortholognasal19	ortholognasal56	-0.319805	0.00177883	0.00629876
lipid	lipid219	lipid841	-0.302205	0.00359816	0.00629896
protein	protein108	protein268	-0.38751	0.000113996	0.00630101
orthologstool	orthologstool54	orthologstool360	0.329957	0.00262812	0.00630121
lipid	lipid100	lipid540	0.302191	0.00359972	0.00630165
lipid	lipid227	lipid623	0.302189	0.00360005	0.0063022
lipid	lipid286	lipid811	0.302187	0.00360024	0.00630251
lipid	lipid152	lipid537	0.302184	0.00360053	0.00630298
orthologstool	orthologstool164	orthologstool305	0.329945	0.00262916	0.00630347
lipid	lipid28	lipid447	0.302178	0.00360123	0.00630418
ortholognasal	ortholognasal19	ortholognasal118	0.319776	0.0017806	0.00630469
lipid	lipid334	lipid820	0.302172	0.00360204	0.00630556
lipid	lipid97	lipid369	0.302171	0.00360205	0.00630556
lipid	lipid241	lipid405	0.302168	0.00360246	0.00630623
ortholognasal	ortholognasal89	ortholognasal323	-0.319765	0.00178131	0.00630683
orthologstool	orthologstool205	orthologstool325	-0.329922	0.00263102	0.00630768
lipid	lipid57	lipid218	0.30216	0.00360344	0.00630792
lipid	lipid55	lipid679	0.302159	0.00360354	0.00630806
lipid	lipid27	lipid208	0.302157	0.00360369	0.0063083
lipid	lipid49	lipid691	-0.302152	0.00360431	0.00630935
lipid	lipid34	lipid406	0.302151	0.0036044	0.00630947
orthologstool	orthologstool111	orthologstool172	0.32991	0.00263206	0.00630995
lipid	lipid37	lipid824	0.302149	0.00360471	0.00630999
lipid	lipid280	lipid480	0.302148	0.00360482	0.00631015
lipid	lipid328	lipid752	0.302147	0.00360486	0.00631019
lipid	lipid317	lipid711	-0.302147	0.00360494	0.00631031
lipid	lipid65	lipid803	0.302146	0.00360503	0.00631043
lipid	lipid268	lipid573	0.302145	0.00360509	0.0063105
protein	protein141	protein262	0.387407	0.000114517	0.00631062
protein	protein151	protein266	0.387429	0.000114409	0.00631062
lipid	lipid246	lipid311	0.302144	0.00360521	0.00631069
orthologstool	orthologstool14	orthologstool134	0.329903	0.00263265	0.00631112
lipid	lipid8	lipid675	0.30214	0.00360573	0.00631156
ortholognasal	ortholognasal38	ortholognasal126	-0.319741	0.00178281	0.00631179
lipid	lipid704	lipid800	0.302136	0.00360622	0.00631238
lipid	lipid180	lipid682	0.302133	0.00360657	0.00631296
lipid	lipid20	lipid183	0.302132	0.00360666	0.0063131
lipid	lipid740	lipid790	0.302131	0.00360672	0.00631318
lipid	lipid527	lipid842	0.30213	0.00360693	0.00631351
lipid	lipid12	lipid447	0.302129	0.00360704	0.00631366
lipid	lipid106	lipid614	0.302125	0.00360747	0.00631439
orthologstool	orthologstool48	orthologstool267	0.329883	0.00263436	0.00631499
orthologstool	orthologstool293	orthologstool355	0.329878	0.00263474	0.00631567
lipid	lipid8	lipid821	0.302116	0.00360849	0.00631615
orthologstool	orthologstool182	orthologstool337	0.329872	0.00263522	0.0063166
metabolite	metabolite110	metabolite228	0.375244	0.000228127	0.00631668
metabolite	metabolite47	metabolite243	0.375245	0.000228117	0.00631668
orthologstool	orthologstool56	orthologstool127	0.329869	0.00263551	0.00631706
lipid	lipid195	lipid578	0.302111	0.00360915	0.00631726
lipid	lipid381	lipid756	0.302109	0.0036093	0.0063175
lipid	lipid25	lipid602	0.302106	0.00360963	0.00631805
metabolite	metabolite368	metabolite559	0.375235	0.000228214	0.00631812
lipid	lipid281	lipid428	0.302104	0.00360987	0.00631844
lipid	lipid131	lipid244	0.302102	0.00361016	0.00631891
lipid	lipid441	lipid789	0.302101	0.00361023	0.00631901
protein	protein143	protein213	0.387342	0.00011485	0.00631936
lipid	lipid242	lipid715	0.302096	0.00361083	0.00632003
lipid	lipid257	lipid357	0.302089	0.00361163	0.00632139
lipid	lipid161	lipid650	0.302087	0.00361194	0.00632191
metabolite	metabolite315	metabolite365	0.375215	0.000228402	0.00632236
lipid	lipid396	lipid827	0.302084	0.00361224	0.00632239
ortholognasal	ortholognasal309	ortholognasal316	0.319692	0.0017859	0.00632239
orthologstool	orthologstool103	orthologstool184	0.329836	0.00263828	0.00632346
lipid	lipid206	lipid822	0.302074	0.00361338	0.00632436
protein	protein189	protein217	0.387262	0.000115254	0.0063245
protein	protein27	protein82	0.387255	0.000115292	0.0063245
orthologstool	orthologstool300	orthologstool329	0.329829	0.00263885	0.00632459
lipid	lipid47	lipid211	0.302072	0.00361366	0.00632482
orthologstool	orthologstool117	orthologstool319	0.329826	0.00263907	0.00632489
lipid	lipid151	lipid578	0.30207	0.00361388	0.00632517
lipid	lipid100	lipid457	0.302068	0.00361418	0.00632567
lipid	lipid9	lipid359	0.302067	0.00361429	0.00632582
lipid	lipid160	lipid758	0.302065	0.00361449	0.00632614
lipid	lipid253	lipid575	0.302063	0.00361476	0.00632659
ortholognasal	ortholognasal65	ortholognasal102	0.319671	0.0017872	0.00632662
lipid	lipid337	lipid734	0.302062	0.00361482	0.00632666
protein	protein80	protein81	0.387213	0.000115506	0.00632669
lipid	lipid138	lipid167	0.302059	0.00361517	0.00632725
lipid	lipid173	lipid756	0.302059	0.00361521	0.00632726
lipid	lipid380	lipid827	0.302059	0.00361521	0.00632726
lipid	lipid175	lipid430	0.302057	0.00361541	0.00632758
ortholognasal	ortholognasal45	ortholognasal130	0.319664	0.00178763	0.0063278
lipid	lipid339	lipid532	0.302055	0.00361563	0.00632793
lipid	lipid353	lipid828	0.302053	0.00361593	0.00632843
lipid	lipid107	lipid376	0.302052	0.00361599	0.00632849
protein	protein140	protein187	0.387136	0.000115898	0.00632906
protein	protein153	protein191	0.387138	0.000115889	0.00632906
ortholognasal	ortholognasal28	ortholognasal193	0.319656	0.0017881	0.00632912
lipid	lipid180	lipid301	0.302049	0.00361637	0.00632913
lipid	lipid345	lipid562	0.302048	0.0036165	0.00632933
lipid	lipid34	lipid302	0.302047	0.00361659	0.00632945
lipid	lipid323	lipid354	0.302045	0.0036168	0.00632979
ortholognasal	ortholognasal135	ortholognasal350	0.31965	0.00178848	0.00633012
lipid	lipid591	lipid843	0.302041	0.00361723	0.00633051
lipid	lipid638	lipid844	0.30204	0.00361741	0.00633079
ortholognasal	ortholognasal245	ortholognasal355	-0.319644	0.00178886	0.0063311
lipid	lipid708	lipid713	0.302037	0.00361777	0.0063314
lipid	lipid59	lipid158	0.302035	0.00361793	0.00633165
lipid	lipid177	lipid314	0.302031	0.00361842	0.00633247
lipid	lipid643	lipid839	0.302031	0.00361848	0.00633255
ortholognasal	ortholognasal1	ortholognasal141	0.319635	0.00178943	0.00633276
lipid	lipid238	lipid835	0.302028	0.00361877	0.00633302
lipid	lipid131	lipid427	0.302027	0.00361888	0.00633317
lipid	lipid20	lipid315	0.302024	0.00361932	0.00633392
orthologstool	orthologstool215	orthologstool339	0.329779	0.00264302	0.00633412
lipid	lipid794	lipid799	0.302022	0.00361949	0.00633419
cytokine	cytokine9	cytokine61	0.304505	0.00316544	0.00633423
lipid	lipid211	lipid378	0.30202	0.00361977	0.00633464
orthologstool	orthologstool274	orthologstool277	-0.329774	0.00264349	0.00633503
lipid	lipid110	lipid743	0.302014	0.0036204	0.00633571
lipid	lipid466	lipid832	0.302013	0.00362059	0.00633602
lipid	lipid4	lipid502	0.302012	0.00362066	0.00633611
orthologstool	orthologstool20	orthologstool249	0.329764	0.00264428	0.00633668
ortholognasal	ortholognasal7	ortholognasal124	-0.319616	0.00179066	0.00633675
orthologstool	orthologstool25	orthologstool309	0.329762	0.00264451	0.00633698
lipid	lipid99	lipid227	0.302006	0.00362137	0.00633731
lipid	lipid330	lipid542	0.302006	0.00362141	0.00633736
orthologstool	orthologstool250	orthologstool348	-0.329757	0.00264485	0.00633758
metabolite	metabolite554	metabolite649	0.375151	0.000229008	0.00633816
metabolite	metabolite109	metabolite191	-0.375147	0.000229051	0.00633837
lipid	lipid149	lipid722	-0.301995	0.00362269	0.00633958
lipid	lipid302	lipid563	0.301992	0.00362306	0.00634019
lipid	lipid430	lipid774	0.301991	0.00362313	0.00634027
lipid	lipid109	lipid212	0.301991	0.00362314	0.00634027
lipid	lipid498	lipid776	0.30199	0.00362322	0.00634035
lipid	lipid91	lipid444	0.30199	0.00362322	0.00634035
metabolite	metabolite192	metabolite440	0.375136	0.000229157	0.00634036
lipid	lipid173	lipid200	0.301989	0.00362332	0.00634049
orthologstool	orthologstool186	orthologstool310	0.329741	0.00264627	0.00634051
orthologstool	orthologstool64	orthologstool235	-0.329741	0.00264625	0.00634051
lipid	lipid91	lipid613	0.301988	0.00362352	0.00634081
lipid	lipid35	lipid498	0.301986	0.0036237	0.00634109
lipid	lipid344	lipid739	0.301982	0.00362417	0.00634188
orthologstool	orthologstool113	orthologstool140	0.32973	0.00264712	0.00634232
lipid	lipid579	lipid844	0.301978	0.00362463	0.00634266
lipid	lipid20	lipid285	0.301973	0.00362521	0.00634363
orthologstool	orthologstool204	orthologstool230	-0.329723	0.00264777	0.00634363
metabolite	metabolite336	metabolite492	0.375116	0.000229345	0.00634459
lipid	lipid130	lipid705	0.301968	0.0036258	0.00634464
lipid	lipid529	lipid793	0.301967	0.00362593	0.00634484
lipid	lipid293	lipid337	0.301963	0.00362645	0.00634571
orthologstool	orthologstool130	orthologstool197	0.329707	0.0026491	0.00634658
lipid	lipid181	lipid574	0.301957	0.00362709	0.00634681
lipid	lipid156	lipid698	0.301956	0.00362728	0.0063471
lipid	lipid36	lipid291	0.301955	0.00362735	0.00634719
lipid	lipid566	lipid778	0.301954	0.00362746	0.00634736
lipid	lipid174	lipid297	0.301951	0.00362783	0.00634798
metabolite	metabolite433	metabolite441	0.375099	0.000229506	0.00634806
lipid	lipid227	lipid641	0.30195	0.00362792	0.00634811
lipid	lipid258	lipid516	0.30195	0.00362795	0.00634812
lipid	lipid49	lipid678	-0.301948	0.00362818	0.00634849
orthologstool	orthologstool25	orthologstool233	0.329696	0.00265	0.00634851
lipid	lipid9	lipid514	0.301947	0.00362825	0.00634859
lipid	lipid20	lipid279	0.301947	0.00362829	0.00634863
ortholognasal	ortholognasal17	ortholognasal353	0.319559	0.00179424	0.00634908
lipid	lipid629	lipid844	0.301943	0.00362873	0.00634936
lipid	lipid175	lipid434	0.301938	0.00362934	0.0063504
lipid	lipid204	lipid523	0.301935	0.0036297	0.006351
lipid	lipid100	lipid651	0.301933	0.00362992	0.00635135
lipid	lipid68	lipid836	0.301926	0.00363074	0.00635275
lipid	lipid335	lipid738	0.301926	0.00363077	0.00635277
lipid	lipid627	lipid756	0.301924	0.00363095	0.00635302
lipid	lipid8	lipid516	0.301924	0.00363094	0.00635302
orthologstool	orthologstool142	orthologstool199	0.329673	0.00265199	0.00635305
metabolite	metabolite26	metabolite255	0.375076	0.000229729	0.00635328
protein	protein108	protein251	0.38698	0.000116698	0.00635365
protein	protein90	protein290	-0.386993	0.000116635	0.00635365
lipid	lipid255	lipid281	0.301921	0.00363133	0.00635367
lipid	lipid162	lipid606	0.30192	0.00363149	0.00635391
lipid	lipid194	lipid605	0.301919	0.00363154	0.00635397
lipid	lipid12	lipid171	0.301917	0.00363185	0.00635448
lipid	lipid28	lipid666	0.301914	0.00363215	0.00635497
lipid	lipid30	lipid398	0.301909	0.0036328	0.00635609
ortholognasal	ortholognasal255	ortholognasal280	-0.319524	0.00179644	0.00635616
ortholognasal	ortholognasal4	ortholognasal218	-0.319525	0.00179639	0.00635616
protein	protein189	protein273	-0.386937	0.000116921	0.00635627
lipid	lipid139	lipid768	0.301906	0.00363314	0.00635664
lipid	lipid4	lipid575	0.301905	0.00363319	0.0063567
protein	protein17	protein94	0.386901	0.000117107	0.00635686
lipid	lipid76	lipid843	0.301898	0.00363405	0.00635817
lipid	lipid139	lipid261	0.301897	0.00363422	0.00635843
orthologstool	orthologstool51	orthologstool126	0.329644	0.00265439	0.00635856
lipid	lipid218	lipid746	0.301896	0.00363432	0.00635859
ortholognasal	ortholognasal94	ortholognasal272	0.31951	0.00179733	0.00635896
lipid	lipid35	lipid403	0.301893	0.00363463	0.00635909
metabolite	metabolite245	metabolite323	0.37505	0.000229975	0.0063591
orthologstool	orthologstool192	orthologstool259	0.329639	0.00265479	0.00635927
orthologstool	orthologstool77	orthologstool296	-0.329636	0.00265508	0.00635975
lipid	lipid237	lipid627	0.301888	0.00363522	0.00636009
lipid	lipid290	lipid326	0.301886	0.0036355	0.00636056
lipid	lipid295	lipid738	0.301885	0.00363553	0.00636058
lipid	lipid268	lipid765	0.301885	0.00363562	0.00636071
lipid	lipid19	lipid479	0.30188	0.00363622	0.00636173
lipid	lipid147	lipid434	0.301876	0.00363658	0.00636232
lipid	lipid147	lipid489	0.301876	0.00363665	0.0063624
orthologstool	orthologstool208	orthologstool258	-0.329621	0.00265631	0.00636246
lipid	lipid166	lipid348	0.301873	0.00363702	0.00636303
orthologstool	orthologstool124	orthologstool350	0.329617	0.00265667	0.00636307
metabolite	metabolite22	metabolite565	0.375025	0.000230213	0.00636375
metabolite	metabolite277	metabolite446	0.375027	0.000230194	0.00636375
lipid	lipid175	lipid397	0.301868	0.00363762	0.00636398
lipid	lipid333	lipid388	0.301868	0.00363761	0.00636398
lipid	lipid338	lipid430	0.301868	0.00363758	0.00636398
orthologstool	orthologstool73	orthologstool162	0.329609	0.00265738	0.00636431
orthologstool	orthologstool95	orthologstool334	0.329609	0.00265737	0.00636431
lipid	lipid19	lipid49	0.301866	0.00363786	0.00636437
orthologstool	orthologstool121	orthologstool226	-0.329607	0.00265753	0.00636444
lipid	lipid258	lipid272	0.301864	0.00363802	0.00636463
ortholognasal	ortholognasal31	ortholognasal236	0.319482	0.00179908	0.00636478
ortholognasal	ortholognasal10	ortholognasal174	0.319476	0.00179942	0.00636529
ortholognasal	ortholognasal57	ortholognasal140	-0.319477	0.00179936	0.00636529
ortholognasal	ortholognasal172	ortholognasal286	0.319475	0.00179953	0.0063653
lipid	lipid55	lipid232	0.301859	0.00363858	0.00636556
lipid	lipid163	lipid357	0.301854	0.00363924	0.0063667
protein	protein249	protein251	0.386829	0.000117482	0.0063677
lipid	lipid50	lipid755	0.301848	0.0036399	0.00636782
lipid	lipid349	lipid418	0.301845	0.0036403	0.00636848
orthologstool	orthologstool159	orthologstool238	0.329584	0.00265947	0.00636886
orthologstool	orthologstool119	orthologstool358	0.329582	0.00265961	0.00636896
lipid	lipid440	lipid776	0.301841	0.00364069	0.00636914
lipid	lipid316	lipid416	-0.30184	0.00364082	0.00636934
lipid	lipid151	lipid750	0.30184	0.0036409	0.00636943
lipid	lipid280	lipid423	0.301839	0.00364097	0.00636953
ortholognasal	ortholognasal37	ortholognasal268	0.319454	0.00180083	0.00636956
lipid	lipid52	lipid652	0.301838	0.00364112	0.00636976
lipid	lipid46	lipid196	0.301837	0.00364123	0.00636993
lipid	lipid106	lipid575	0.301836	0.00364131	0.00637003
lipid	lipid123	lipid294	0.301835	0.00364144	0.00637022
lipid	lipid347	lipid365	0.301832	0.00364185	0.00637092
lipid	lipid147	lipid688	0.301827	0.00364236	0.00637175
lipid	lipid429	lipid830	0.301827	0.00364235	0.00637175
orthologstool	orthologstool130	orthologstool166	0.329567	0.00266092	0.00637184
orthologstool	orthologstool44	orthologstool80	-0.329565	0.00266107	0.00637199
lipid	lipid548	lipid807	0.301825	0.00364264	0.00637221
metabolite	metabolite84	metabolite322	0.374989	0.000230565	0.0063725
lipid	lipid552	lipid844	0.30182	0.00364317	0.00637309
lipid	lipid94	lipid465	0.30182	0.00364326	0.00637323
lipid	lipid30	lipid563	0.301819	0.00364332	0.00637331
ortholognasal	ortholognasal145	ortholognasal301	0.319435	0.00180201	0.00637336
lipid	lipid686	lipid800	0.301819	0.00364337	0.00637337
orthologstool	orthologstool195	orthologstool268	-0.329557	0.00266179	0.00637346
ortholognasal	ortholognasal6	ortholognasal207	-0.319433	0.00180218	0.00637363
lipid	lipid240	lipid844	0.301816	0.00364366	0.00637383
lipid	lipid353	lipid607	0.301813	0.00364405	0.00637449
lipid	lipid163	lipid398	0.30181	0.00364436	0.00637499
orthologstool	orthologstool22	orthologstool214	-0.329546	0.00266267	0.00637535
lipid	lipid77	lipid147	0.301808	0.00364466	0.00637548
metabolite	metabolite135	metabolite321	-0.374968	0.000230761	0.00637649
metabolite	metabolite47	metabolite536	0.374966	0.000230779	0.00637649
ortholognasal	ortholognasal294	ortholognasal357	0.319418	0.00180309	0.00637651
lipid	lipid5	lipid366	0.301802	0.00364531	0.00637659
lipid	lipid334	lipid735	0.3018	0.00364558	0.00637704
lipid	lipid11	lipid567	0.3018	0.00364562	0.00637708
orthologstool	orthologstool226	orthologstool279	-0.329533	0.00266374	0.00637766
orthologstool	orthologstool184	orthologstool310	0.329527	0.00266426	0.00637868
lipid	lipid107	lipid322	0.301788	0.00364697	0.00637939
lipid	lipid109	lipid732	0.301788	0.00364698	0.00637939
lipid	lipid262	lipid297	0.301788	0.003647	0.00637939
metabolite	metabolite179	metabolite320	0.374951	0.00023093	0.00637968
lipid	lipid268	lipid384	0.301784	0.00364747	0.00638019
metabolite	metabolite218	metabolite439	0.374945	0.000230985	0.00638023
metabolite	metabolite141	metabolite572	0.374936	0.000231069	0.00638158
ortholognasal	ortholognasal104	ortholognasal119	0.319391	0.00180479	0.00638216
lipid	lipid35	lipid699	0.301774	0.00364862	0.00638217
lipid	lipid122	lipid170	0.301774	0.00364867	0.00638222
lipid	lipid337	lipid732	0.301774	0.00364869	0.00638222
ortholognasal	ortholognasal220	ortholognasal353	0.319389	0.00180495	0.00638236
lipid	lipid6	lipid97	0.301771	0.003649	0.00638273
lipid	lipid95	lipid206	0.301771	0.00364901	0.00638273
lipid	lipid81	lipid123	0.30177	0.00364906	0.00638278
lipid	lipid356	lipid845	0.301767	0.00364948	0.00638348
lipid	lipid731	lipid833	0.301766	0.00364956	0.00638359
lipid	lipid371	lipid789	0.301759	0.00365038	0.00638499
orthologstool	orthologstool236	orthologstool253	0.329494	0.00266706	0.00638515
metabolite	metabolite72	metabolite141	0.374918	0.00023124	0.00638533
protein	protein12	protein196	0.386691	0.000118196	0.00638537
protein	protein151	protein248	-0.386665	0.000118335	0.00638537
protein	protein19	protein82	0.386665	0.000118332	0.00638537
lipid	lipid385	lipid839	0.301757	0.00365063	0.00638541
orthologstool	orthologstool151	orthologstool191	0.329489	0.00266752	0.00638601
orthologstool	orthologstool102	orthologstool254	0.329488	0.00266762	0.00638602
ortholognasal	ortholognasal69	ortholognasal190	0.31937	0.00180612	0.00638613
lipid	lipid489	lipid844	0.301752	0.00365123	0.00638642
lipid	lipid67	lipid107	0.301752	0.00365127	0.00638645
lipid	lipid774	lipid830	0.301751	0.00365132	0.00638651
lipid	lipid316	lipid675	-0.301751	0.00365137	0.00638657
lipid	lipid278	lipid531	0.301749	0.00365165	0.00638703
ortholognasal	ortholognasal5	ortholognasal237	0.319364	0.00180652	0.0063872
lipid	lipid134	lipid316	0.301746	0.00365192	0.00638746
metabolite	metabolite178	metabolite504	-0.374907	0.000231353	0.00638747
lipid	lipid27	lipid764	0.301745	0.00365211	0.00638777
lipid	lipid193	lipid549	0.301742	0.00365248	0.00638838
lipid	lipid242	lipid766	0.301741	0.00365251	0.00638841
lipid	lipid447	lipid782	0.30174	0.00365261	0.00638855
lipid	lipid529	lipid840	0.30174	0.00365268	0.00638861
lipid	lipid681	lipid805	0.30174	0.00365267	0.00638861
lipid	lipid173	lipid548	0.301739	0.00365276	0.00638871
lipid	lipid316	lipid537	-0.301737	0.00365304	0.00638918
ortholognasal	ortholognasal30	ortholognasal316	0.319351	0.00180733	0.00638971
orthologstool	orthologstool257	orthologstool326	0.329468	0.00266931	0.00638981
ortholognasal	ortholognasal137	ortholognasal153	0.319348	0.00180751	0.00638998
orthologstool	orthologstool147	orthologstool158	0.329461	0.00266991	0.00639104
lipid	lipid65	lipid123	0.301726	0.00365425	0.00639127
lipid	lipid27	lipid778	0.301726	0.00365431	0.00639134
lipid	lipid130	lipid798	0.301725	0.00365437	0.00639141
lipid	lipid168	lipid656	0.301725	0.00365442	0.00639147
lipid	lipid168	lipid259	0.301724	0.00365451	0.00639157
lipid	lipid91	lipid425	0.301724	0.00365451	0.00639157
orthologstool	orthologstool298	orthologstool317	-0.329456	0.00267033	0.00639181
lipid	lipid204	lipid352	0.301721	0.00365485	0.00639212
ortholognasal	ortholognasal130	ortholognasal175	-0.319337	0.00180825	0.00639224
lipid	lipid227	lipid687	0.30172	0.00365506	0.00639247
lipid	lipid147	lipid549	0.301718	0.00365528	0.00639281
ortholognasal	ortholognasal207	ortholognasal356	-0.319332	0.00180853	0.00639287
lipid	lipid178	lipid708	0.301713	0.0036558	0.00639369
orthologstool	orthologstool320	orthologstool324	-0.329443	0.00267138	0.00639407
lipid	lipid203	lipid635	0.301709	0.0036563	0.00639454
lipid	lipid181	lipid707	0.301709	0.00365637	0.00639462
lipid	lipid262	lipid610	0.301708	0.00365648	0.00639475
lipid	lipid53	lipid70	-0.301708	0.00365647	0.00639475
lipid	lipid557	lipid836	0.301707	0.00365655	0.00639485
lipid	lipid15	lipid814	0.301706	0.00365661	0.00639492
lipid	lipid344	lipid678	0.301704	0.00365685	0.00639528
lipid	lipid72	lipid387	0.301704	0.00365685	0.00639528
lipid	lipid174	lipid729	0.301703	0.00365697	0.00639543
lipid	lipid267	lipid571	0.301704	0.00365696	0.00639543
lipid	lipid197	lipid711	0.301702	0.00365714	0.00639569
lipid	lipid258	lipid426	0.301701	0.00365725	0.00639585
lipid	lipid157	lipid738	0.301701	0.00365727	0.00639585
lipid	lipid92	lipid198	0.301696	0.00365781	0.00639677
lipid	lipid284	lipid768	0.301695	0.00365796	0.00639701
lipid	lipid368	lipid624	0.301695	0.00365799	0.00639701
lipid	lipid167	lipid513	0.301693	0.00365818	0.00639732
lipid	lipid166	lipid771	0.301692	0.00365831	0.00639751
lipid	lipid105	lipid325	0.30169	0.00365855	0.00639787
lipid	lipid77	lipid843	0.30169	0.00365855	0.00639787
metabolite	metabolite233	metabolite512	0.374862	0.000231781	0.00639833
metabolite	metabolite109	metabolite644	0.374858	0.00023182	0.00639842
lipid	lipid227	lipid528	0.301687	0.0036589	0.00639845
lipid	lipid399	lipid723	0.301686	0.00365899	0.00639859
lipid	lipid10	lipid254	0.301684	0.00365924	0.00639898
orthologstool	orthologstool2	orthologstool3	0.329415	0.00267378	0.00639957
ortholognasal	ortholognasal245	ortholognasal281	-0.319298	0.00181068	0.00640011
orthologstool	orthologstool142	orthologstool166	0.32941	0.0026742	0.00640034
lipid	lipid265	lipid606	0.301677	0.00366008	0.00640043
orthologstool	orthologstool10	orthologstool146	-0.329407	0.00267447	0.00640075
orthologstool	orthologstool2	orthologstool15	0.329406	0.00267457	0.00640075
metabolite	metabolite182	metabolite260	0.374845	0.000231947	0.00640096
lipid	lipid342	lipid345	0.301673	0.00366057	0.00640126
ortholognasal	ortholognasal143	ortholognasal302	-0.31929	0.00181122	0.00640169
lipid	lipid146	lipid386	0.301669	0.00366107	0.0064021
lipid	lipid216	lipid322	0.301668	0.00366111	0.00640213
ortholognasal	ortholognasal209	ortholognasal315	-0.319285	0.00181153	0.00640243
orthologstool	orthologstool197	orthologstool269	-0.329394	0.00267559	0.00640296
lipid	lipid372	lipid767	0.301664	0.00366161	0.00640298
metabolite	metabolite170	metabolite627	0.374831	0.000232081	0.00640368
lipid	lipid179	lipid700	0.301659	0.00366217	0.00640392
lipid	lipid175	lipid396	0.301658	0.0036623	0.00640412
orthologstool	orthologstool89	orthologstool97	0.329386	0.00267621	0.00640421
lipid	lipid347	lipid662	0.301657	0.00366245	0.00640434
lipid	lipid321	lipid464	0.30165	0.00366333	0.00640586
lipid	lipid335	lipid611	0.301648	0.00366347	0.00640607
lipid	lipid8	lipid733	0.301648	0.00366349	0.00640608
lipid	lipid598	lipid805	0.301646	0.00366371	0.00640643
lipid	lipid33	lipid330	0.301645	0.00366383	0.0064066
orthologstool	orthologstool159	orthologstool203	-0.32937	0.00267764	0.00640739
lipid	lipid736	lipid763	0.301641	0.0036643	0.0064074
lipid	lipid285	lipid326	0.30164	0.00366443	0.0064076
lipid	lipid26	lipid673	0.301638	0.00366476	0.00640814
lipid	lipid5	lipid537	0.301637	0.00366481	0.00640819
lipid	lipid180	lipid595	0.301636	0.00366495	0.00640841
lipid	lipid180	lipid641	0.301634	0.00366514	0.00640871
orthologstool	orthologstool56	orthologstool195	-0.329359	0.00267851	0.00640926
lipid	lipid164	lipid175	0.301631	0.00366552	0.00640935
ortholognasal	ortholognasal74	ortholognasal338	-0.319249	0.00181379	0.00641006
orthologstool	orthologstool244	orthologstool293	-0.329353	0.00267906	0.00641032
lipid	lipid412	lipid784	0.301626	0.00366614	0.00641039
lipid	lipid82	lipid164	0.301626	0.00366618	0.00641043
ortholognasal	ortholognasal2	ortholognasal232	0.319243	0.00181416	0.006411
lipid	lipid7	lipid131	0.301622	0.00366663	0.00641119
lipid	lipid102	lipid210	0.301622	0.00366665	0.0064112
orthologstool	orthologstool1	orthologstool91	0.329345	0.00267971	0.00641146
orthologstool	orthologstool125	orthologstool272	0.329345	0.00267973	0.00641146
lipid	lipid570	lipid703	0.301615	0.00366739	0.00641245
lipid	lipid250	lipid703	0.301615	0.00366741	0.00641245
ortholognasal	ortholognasal32	ortholognasal146	0.319235	0.00181467	0.00641245
lipid	lipid175	lipid599	0.301613	0.00366765	0.00641285
lipid	lipid211	lipid435	0.301612	0.00366779	0.00641306
metabolite	metabolite448	metabolite563	0.374791	0.000232474	0.00641354
lipid	lipid90	lipid347	0.301607	0.0036684	0.0064141
lipid	lipid91	lipid553	0.301605	0.0036686	0.00641441
lipid	lipid529	lipid778	0.301605	0.00366866	0.00641448
lipid	lipid53	lipid274	0.301602	0.00366896	0.00641497
lipid	lipid103	lipid331	0.301599	0.00366937	0.00641568
lipid	lipid395	lipid598	0.301597	0.00366956	0.00641597
lipid	lipid49	lipid390	-0.301594	0.00366996	0.00641663
lipid	lipid259	lipid470	0.301591	0.00367023	0.00641708
lipid	lipid351	lipid642	0.301591	0.00367028	0.00641713
orthologstool	orthologstool133	orthologstool324	0.329314	0.00268237	0.00641753
orthologstool	orthologstool83	orthologstool342	0.329311	0.00268258	0.00641781
lipid	lipid43	lipid134	0.301587	0.00367073	0.00641789
orthologstool	orthologstool11	orthologstool187	0.32931	0.00268272	0.0064179
orthologstool	orthologstool208	orthologstool304	-0.329308	0.00268283	0.00641794
lipid	lipid295	lipid652	0.301586	0.00367085	0.00641806
lipid	lipid291	lipid660	0.301585	0.00367101	0.00641832
metabolite	metabolite148	metabolite515	-0.374767	0.000232697	0.00641872
lipid	lipid181	lipid518	0.301582	0.00367133	0.00641884
lipid	lipid301	lipid333	0.301579	0.00367172	0.00641949
lipid	lipid172	lipid179	0.301578	0.00367181	0.00641962
lipid	lipid218	lipid416	0.301577	0.00367189	0.0064197
lipid	lipid251	lipid718	0.301577	0.00367189	0.0064197
lipid	lipid26	lipid477	0.301574	0.00367224	0.00642028
lipid	lipid52	lipid733	0.301573	0.00367239	0.0064205
ortholognasal	ortholognasal121	ortholognasal242	0.319196	0.00181717	0.00642057
ortholognasal	ortholognasal30	ortholognasal31	0.319197	0.00181713	0.00642057
lipid	lipid70	lipid329	0.301572	0.00367253	0.00642071
lipid	lipid284	lipid399	0.30157	0.00367282	0.00642119
lipid	lipid358	lipid749	0.301568	0.00367295	0.00642139
lipid	lipid28	lipid70	0.301567	0.00367307	0.00642157
ortholognasal	ortholognasal156	ortholognasal235	0.31919	0.00181756	0.0064216
orthologstool	orthologstool90	orthologstool93	0.329289	0.0026845	0.00642169
lipid	lipid83	lipid109	0.301561	0.00367379	0.00642279
metabolite	metabolite390	metabolite550	0.374748	0.000232883	0.00642288
lipid	lipid52	lipid555	0.301559	0.00367407	0.00642325
orthologstool	orthologstool118	orthologstool258	0.329279	0.00268537	0.00642354
lipid	lipid268	lipid651	0.301553	0.00367476	0.00642443
lipid	lipid139	lipid675	0.301549	0.00367524	0.00642521
lipid	lipid378	lipid746	0.301549	0.00367524	0.00642521
lipid	lipid1	lipid524	0.301544	0.00367588	0.0064263
lipid	lipid64	lipid451	0.301544	0.0036759	0.0064263
lipid	lipid424	lipid771	0.301542	0.0036761	0.00642661
ortholognasal	ortholognasal170	ortholognasal291	0.319165	0.00181918	0.00642694
lipid	lipid43	lipid184	0.301539	0.00367647	0.00642723
lipid	lipid271	lipid343	0.301535	0.00367691	0.00642797
lipid	lipid30	lipid234	0.301534	0.00367709	0.00642826
orthologstool	orthologstool23	orthologstool300	-0.329253	0.00268756	0.0064283
orthologstool	orthologstool60	orthologstool159	0.329253	0.00268752	0.0064283
lipid	lipid6	lipid828	0.301532	0.00367727	0.00642854
lipid	lipid59	lipid756	0.301532	0.00367733	0.00642861
lipid	lipid107	lipid500	0.301531	0.00367743	0.00642875
lipid	lipid189	lipid564	0.30153	0.00367756	0.00642895
lipid	lipid94	lipid454	0.301529	0.0036776	0.00642899
orthologstool	orthologstool85	orthologstool315	0.329248	0.002688	0.00642911
lipid	lipid116	lipid259	0.301528	0.00367778	0.00642927
lipid	lipid170	lipid591	0.301526	0.00367798	0.00642958
lipid	lipid28	lipid572	0.301526	0.00367802	0.00642963
lipid	lipid679	lipid736	0.301525	0.00367807	0.00642968
lipid	lipid54	lipid789	-0.301524	0.0036782	0.00642987
lipid	lipid259	lipid464	0.301522	0.00367842	0.00643024
lipid	lipid438	lipid829	0.301522	0.00367848	0.00643031
metabolite	metabolite461	metabolite646	0.374717	0.000233191	0.00643038
orthologstool	orthologstool23	orthologstool297	-0.32924	0.00268867	0.00643048
ortholognasal	ortholognasal65	ortholognasal316	0.319144	0.00182051	0.0064313
lipid	lipid339	lipid526	0.301516	0.00367913	0.00643141
metabolite	metabolite457	metabolite504	0.374707	0.000233284	0.00643199
lipid	lipid53	lipid75	-0.301504	0.00368055	0.00643386
ortholognasal	ortholognasal122	ortholognasal324	0.319129	0.00182146	0.00643392
ortholognasal	ortholognasal306	ortholognasal316	0.319129	0.00182143	0.00643392
lipid	lipid213	lipid275	0.301503	0.00368067	0.00643403
lipid	lipid162	lipid300	0.301503	0.00368073	0.00643411
lipid	lipid357	lipid833	0.301502	0.00368085	0.0064343
lipid	lipid203	lipid532	0.3015	0.00368105	0.0064346
lipid	lipid151	lipid709	0.301499	0.00368114	0.00643473
ortholognasal	ortholognasal149	ortholognasal266	0.319123	0.00182185	0.00643496
lipid	lipid209	lipid415	0.301496	0.00368156	0.00643543
lipid	lipid533	lipid831	0.301496	0.0036816	0.00643548
lipid	lipid338	lipid482	0.30149	0.00368233	0.00643671
lipid	lipid173	lipid749	0.301489	0.00368238	0.00643674
lipid	lipid61	lipid203	0.301489	0.00368237	0.00643674
lipid	lipid217	lipid228	0.301487	0.0036826	0.0064371
lipid	lipid147	lipid587	0.301487	0.00368263	0.00643712
lipid	lipid396	lipid723	0.301485	0.00368286	0.00643748
lipid	lipid1	lipid747	0.301485	0.00368289	0.00643751
ortholognasal	ortholognasal100	ortholognasal131	0.319109	0.00182274	0.00643776
orthologstool	orthologstool202	orthologstool334	-0.329202	0.0026919	0.00643796
ortholognasal	ortholognasal23	ortholognasal250	0.319105	0.00182295	0.00643811
orthologstool	orthologstool14	orthologstool53	-0.3292	0.0026921	0.0064382
orthologstool	orthologstool27	orthologstool134	-0.329196	0.00269239	0.00643842
orthologstool	orthologstool43	orthologstool143	0.329196	0.00269238	0.00643842
lipid	lipid220	lipid297	0.30148	0.00368346	0.00643848
orthologstool	orthologstool229	orthologstool304	-0.329192	0.00269275	0.00643906
lipid	lipid281	lipid568	0.301477	0.00368385	0.00643913
lipid	lipid161	lipid367	0.301476	0.00368394	0.00643925
lipid	lipid302	lipid734	0.301475	0.003684	0.00643932
lipid	lipid28	lipid799	0.301472	0.00368445	0.00644007
orthologstool	orthologstool161	orthologstool346	0.329185	0.00269339	0.00644018
orthologstool	orthologstool262	orthologstool273	0.329184	0.00269342	0.00644018
lipid	lipid242	lipid702	0.301468	0.00368493	0.00644088
lipid	lipid147	lipid624	0.301466	0.00368517	0.00644124
lipid	lipid189	lipid526	0.301466	0.00368515	0.00644124
lipid	lipid184	lipid324	0.301464	0.00368532	0.00644148
orthologstool	orthologstool231	orthologstool313	-0.329177	0.00269406	0.00644149
metabolite	metabolite99	metabolite172	0.374667	0.00023367	0.00644166
lipid	lipid680	lipid736	0.301462	0.00368562	0.00644196
lipid	lipid334	lipid714	0.301462	0.00368564	0.00644198
orthologstool	orthologstool68	orthologstool197	-0.329169	0.0026947	0.00644278
orthologstool	orthologstool86	orthologstool137	0.329167	0.0026949	0.00644301
lipid	lipid165	lipid420	0.301453	0.00368664	0.00644369
orthologstool	orthologstool283	orthologstool318	-0.329162	0.00269536	0.00644373
orthologstool	orthologstool40	orthologstool322	-0.329161	0.0026954	0.00644373
orthologstool	orthologstool135	orthologstool148	0.329157	0.00269574	0.0064443
lipid	lipid178	lipid363	0.30145	0.00368704	0.00644436
ortholognasal	ortholognasal18	ortholognasal343	0.319075	0.00182491	0.00644467
lipid	lipid423	lipid723	0.301448	0.00368724	0.00644468
lipid	lipid25	lipid495	0.301448	0.00368729	0.00644472
orthologstool	orthologstool188	orthologstool261	0.329154	0.00269605	0.00644482
lipid	lipid250	lipid776	0.301445	0.00368761	0.00644526
lipid	lipid118	lipid746	0.301443	0.00368785	0.00644564
ortholognasal	ortholognasal52	ortholognasal75	-0.319064	0.00182557	0.00644643
ortholognasal	ortholognasal95	ortholognasal283	-0.319064	0.0018256	0.00644643
lipid	lipid45	lipid305	0.301439	0.00368834	0.00644648
lipid	lipid84	lipid251	0.301438	0.00368847	0.00644666
lipid	lipid268	lipid542	0.301437	0.0036886	0.00644686
lipid	lipid573	lipid774	0.301436	0.00368869	0.006447
lipid	lipid475	lipid785	0.301436	0.00368874	0.00644704
orthologstool	orthologstool19	orthologstool187	0.329133	0.00269779	0.00644874
lipid	lipid91	lipid483	0.301426	0.00368986	0.00644896
lipid	lipid115	lipid262	0.301422	0.00369036	0.00644982
orthologstool	orthologstool283	orthologstool325	0.329124	0.00269861	0.00645046
metabolite	metabolite74	metabolite374	-0.374629	0.000234038	0.00645082
lipid	lipid32	lipid626	0.301416	0.00369113	0.00645113
lipid	lipid135	lipid222	0.301414	0.00369129	0.00645138
lipid	lipid291	lipid641	0.301412	0.0036915	0.0064517
metabolite	metabolite42	metabolite550	-0.374621	0.000234122	0.00645214
lipid	lipid202	lipid771	0.301407	0.00369214	0.00645279
lipid	lipid27	lipid831	0.301405	0.0036924	0.00645322
lipid	lipid342	lipid698	0.301403	0.00369268	0.00645368
metabolite	metabolite382	metabolite546	0.37461	0.00023423	0.00645415
orthologstool	orthologstool22	orthologstool301	-0.329103	0.00270036	0.00645441
lipid	lipid5	lipid96	0.301397	0.00369334	0.0064548
lipid	lipid169	lipid352	0.301397	0.00369336	0.00645481
metabolite	metabolite129	metabolite178	0.374603	0.000234291	0.00645484
lipid	lipid175	lipid608	0.301392	0.00369393	0.00645577
lipid	lipid60	lipid257	0.301391	0.00369399	0.00645584
lipid	lipid80	lipid799	0.301391	0.00369401	0.00645584
lipid	lipid289	lipid697	-0.301388	0.00369441	0.00645648
lipid	lipid580	lipid807	0.301388	0.0036944	0.00645648
lipid	lipid5	lipid457	0.301387	0.00369448	0.00645658
orthologstool	orthologstool32	orthologstool348	0.329091	0.00270142	0.00645671
orthologstool	orthologstool65	orthologstool77	-0.329089	0.00270161	0.0064569
lipid	lipid53	lipid606	-0.301385	0.00369474	0.006457
lipid	lipid48	lipid286	0.301384	0.00369484	0.00645713
lipid	lipid720	lipid728	0.30138	0.00369533	0.00645796
cytokine	cytokine10	cytokine39	0.303885	0.00323074	0.00645807
lipid	lipid204	lipid254	0.301379	0.00369546	0.00645816
lipid	lipid1	lipid44	0.301379	0.00369549	0.00645818
lipid	lipid64	lipid581	0.301378	0.00369555	0.00645825
lipid	lipid322	lipid729	0.301377	0.00369573	0.00645854
lipid	lipid344	lipid378	0.301377	0.00369575	0.00645854
orthologstool	orthologstool114	orthologstool332	0.329078	0.00270248	0.00645876
orthologstool	orthologstool65	orthologstool67	-0.329077	0.00270261	0.00645884
lipid	lipid718	lipid763	0.301373	0.00369625	0.00645937
orthologstool	orthologstool238	orthologstool294	-0.329071	0.00270308	0.00645972
metabolite	metabolite300	metabolite368	0.374579	0.000234528	0.0064604
lipid	lipid335	lipid775	0.301367	0.0036969	0.00646049
lipid	lipid253	lipid826	0.301367	0.00369695	0.00646054
lipid	lipid498	lipid794	0.301367	0.00369697	0.00646054
lipid	lipid173	lipid296	0.301365	0.0036971	0.00646074
orthologstool	orthologstool261	orthologstool312	-0.329065	0.00270365	0.00646084
orthologstool	orthologstool64	orthologstool350	-0.329062	0.00270387	0.00646112
orthologstool	orthologstool93	orthologstool335	0.329059	0.00270412	0.00646148
orthologstool	orthologstool311	orthologstool361	-0.329056	0.00270436	0.00646183
lipid	lipid411	lipid789	0.301359	0.00369789	0.00646209
lipid	lipid238	lipid792	0.301349	0.00369906	0.00646409
lipid	lipid175	lipid297	0.301347	0.00369926	0.00646439
lipid	lipid422	lipid777	0.301347	0.00369926	0.00646439
lipid	lipid265	lipid446	0.301346	0.00369941	0.00646461
lipid	lipid35	lipid438	0.301346	0.00369947	0.00646469
lipid	lipid381	lipid753	0.301342	0.00369989	0.0064654
lipid	lipid469	lipid834	0.301342	0.00369993	0.00646542
lipid	lipid161	lipid416	0.301341	0.0037	0.00646553
lipid	lipid650	lipid763	0.301338	0.00370043	0.00646624
lipid	lipid148	lipid244	0.301336	0.00370057	0.00646645
ortholognasal	ortholognasal314	ortholognasal315	-0.318972	0.00183145	0.00646671
lipid	lipid571	lipid795	0.301334	0.00370087	0.00646694
orthologstool	orthologstool191	orthologstool280	0.329027	0.00270686	0.00646757
lipid	lipid104	lipid451	0.301329	0.00370142	0.00646788
lipid	lipid267	lipid569	0.301328	0.00370155	0.00646807
orthologstool	orthologstool160	orthologstool255	-0.329023	0.0027072	0.00646813
lipid	lipid56	lipid328	0.301326	0.0037018	0.00646848
lipid	lipid376	lipid756	0.301325	0.00370188	0.00646858
lipid	lipid6	lipid195	0.301322	0.00370229	0.00646927
lipid	lipid365	lipid648	0.301319	0.00370264	0.00646985
orthologstool	orthologstool21	orthologstool28	-0.329012	0.0027082	0.00647029
lipid	lipid25	lipid552	0.301316	0.00370301	0.00647046
orthologstool	orthologstool179	orthologstool186	0.329	0.00270925	0.00647232
orthologstool	orthologstool9	orthologstool296	0.329	0.00270918	0.00647232
lipid	lipid106	lipid628	0.301303	0.00370458	0.00647318
lipid	lipid33	lipid246	0.301301	0.00370481	0.00647354
ortholognasal	ortholognasal92	ortholognasal125	0.318939	0.00183359	0.00647392
lipid	lipid174	lipid695	0.301298	0.00370512	0.00647406
lipid	lipid327	lipid355	0.301297	0.00370525	0.00647426
lipid	lipid5	lipid400	0.301297	0.00370533	0.00647436
orthologstool	orthologstool36	orthologstool119	0.328987	0.00271029	0.00647457
lipid	lipid181	lipid581	0.301292	0.00370584	0.00647523
orthologstool	orthologstool304	orthologstool305	-0.328982	0.00271077	0.00647547
lipid	lipid245	lipid631	0.301287	0.00370645	0.00647626
lipid	lipid26	lipid700	0.301286	0.00370658	0.00647645
lipid	lipid47	lipid567	-0.301284	0.00370686	0.00647691
lipid	lipid29	lipid116	0.301283	0.00370692	0.00647698
lipid	lipid19	lipid483	0.301282	0.00370703	0.00647714
lipid	lipid218	lipid752	0.30128	0.0037073	0.00647758
lipid	lipid101	lipid247	0.301279	0.00370742	0.00647774
lipid	lipid629	lipid835	0.301279	0.00370743	0.00647774
lipid	lipid559	lipid697	0.301276	0.0037078	0.00647836
ortholognasal	ortholognasal206	ortholognasal210	-0.318916	0.00183506	0.00647872
lipid	lipid347	lipid449	0.301272	0.00370827	0.00647915
lipid	lipid99	lipid106	0.301271	0.00370833	0.00647922
ortholognasal	ortholognasal24	ortholognasal108	0.318912	0.00183533	0.00647934
lipid	lipid462	lipid829	0.301269	0.00370858	0.00647963
lipid	lipid59	lipid108	0.301268	0.0037087	0.00647981
microbestool	microbestool1	microbestool59	0.357175	0.001063	0.00648029
microbestool	microbestool7	microbestool59	0.357175	0.001063	0.00648029
orthologstool	orthologstool179	orthologstool184	0.328956	0.00271298	0.00648052
lipid	lipid166	lipid701	0.301264	0.0037092	0.00648065
lipid	lipid187	lipid711	0.301262	0.00370942	0.00648099
lipid	lipid381	lipid597	0.301262	0.00370944	0.00648101
lipid	lipid145	lipid421	0.301261	0.00370952	0.00648111
metabolite	metabolite32	metabolite120	0.374493	0.000235371	0.00648262
metabolite	metabolite49	metabolite182	0.374488	0.000235421	0.00648302
lipid	lipid347	lipid762	0.30125	0.00371086	0.00648343
ortholognasal	ortholognasal143	ortholognasal248	-0.318891	0.00183667	0.00648369
lipid	lipid419	lipid833	0.301249	0.00371104	0.00648371
ortholognasal	ortholognasal142	ortholognasal302	-0.318889	0.0018368	0.0064838
lipid	lipid192	lipid527	0.301243	0.00371169	0.0064848
lipid	lipid173	lipid508	0.301242	0.00371186	0.00648507
lipid	lipid188	lipid840	0.301241	0.00371201	0.00648525
lipid	lipid34	lipid827	0.301241	0.00371201	0.00648525
lipid	lipid99	lipid116	0.301241	0.00371201	0.00648525
lipid	lipid53	lipid718	-0.301235	0.00371266	0.00648635
lipid	lipid189	lipid389	0.301235	0.00371273	0.00648643
lipid	lipid578	lipid722	0.301233	0.00371292	0.00648673
lipid	lipid177	lipid193	0.301232	0.003713	0.00648684
orthologstool	orthologstool183	orthologstool266	0.328923	0.00271584	0.00648686
orthologstool	orthologstool51	orthologstool211	-0.328924	0.00271576	0.00648686
orthologstool	orthologstool6	orthologstool242	0.32892	0.00271606	0.00648716
lipid	lipid343	lipid513	0.301231	0.00371323	0.00648721
metabolite	metabolite191	metabolite376	0.374466	0.000235628	0.00648775
lipid	lipid4	lipid517	0.301227	0.00371365	0.00648792
ortholognasal	ortholognasal136	ortholognasal238	-0.318868	0.00183813	0.00648813
lipid	lipid7	lipid520	0.301225	0.00371388	0.00648827
lipid	lipid707	lipid811	0.301225	0.00371389	0.00648827
lipid	lipid101	lipid347	0.30122	0.00371449	0.00648929
lipid	lipid169	lipid329	0.301219	0.00371459	0.00648942
lipid	lipid210	lipid296	0.301215	0.00371512	0.00649033
lipid	lipid215	lipid442	0.301214	0.00371526	0.00649054
lipid	lipid329	lipid570	0.301211	0.00371559	0.00649109
orthologstool	orthologstool50	orthologstool148	0.328896	0.00271816	0.0064917
orthologstool	orthologstool93	orthologstool198	0.328896	0.00271814	0.0064917
ortholognasal	ortholognasal290	ortholognasal319	0.31885	0.00183929	0.00649185
lipid	lipid262	lipid622	0.301206	0.00371619	0.00649209
orthologstool	orthologstool248	orthologstool267	0.328892	0.00271846	0.00649218
lipid	lipid168	lipid641	0.301203	0.00371652	0.00649265
orthologstool	orthologstool178	orthologstool257	0.328888	0.00271883	0.00649283
orthologstool	orthologstool92	orthologstool97	-0.328887	0.00271895	0.00649286
lipid	lipid174	lipid681	0.301201	0.00371683	0.00649314
lipid	lipid211	lipid646	0.301199	0.00371696	0.00649335
lipid	lipid259	lipid408	0.301199	0.00371703	0.00649344
lipid	lipid195	lipid252	0.301196	0.00371742	0.00649409
orthologstool	orthologstool22	orthologstool41	-0.328878	0.00271969	0.0064944
lipid	lipid26	lipid399	0.301191	0.00371801	0.00649509
lipid	lipid335	lipid698	0.301188	0.00371837	0.00649569
orthologstool	orthologstool295	orthologstool316	-0.32887	0.00272035	0.00649574
lipid	lipid211	lipid428	0.301187	0.00371845	0.00649579
lipid	lipid484	lipid802	0.301187	0.00371849	0.00649584
lipid	lipid480	lipid830	0.301186	0.00371853	0.00649588
orthologstool	orthologstool5	orthologstool152	0.328867	0.00272067	0.00649626
lipid	lipid330	lipid443	0.301183	0.00371893	0.00649653
lipid	lipid164	lipid567	0.30118	0.00371923	0.00649703
lipid	lipid34	lipid409	0.301179	0.00371946	0.0064974
orthologstool	orthologstool108	orthologstool176	0.328858	0.00272139	0.00649773
ortholognasal	ortholognasal68	ortholognasal135	-0.318823	0.00184107	0.00649778
lipid	lipid91	lipid193	0.301176	0.00371982	0.006498
lipid	lipid1	lipid196	0.30117	0.00372048	0.00649912
lipid	lipid618	lipid839	0.301168	0.00372071	0.00649949
lipid	lipid211	lipid383	0.301166	0.00372097	0.0064999
lipid	lipid331	lipid446	0.301165	0.00372107	0.00650006
lipid	lipid186	lipid242	0.301164	0.00372116	0.00650017
lipid	lipid372	lipid815	0.301164	0.00372122	0.00650025
orthologstool	orthologstool55	orthologstool75	-0.328843	0.00272275	0.00650074
lipid	lipid185	lipid658	0.301157	0.00372202	0.00650161
lipid	lipid212	lipid371	0.301156	0.00372213	0.00650178
lipid	lipid574	lipid705	0.301154	0.00372244	0.00650228
ortholognasal	ortholognasal171	ortholognasal326	0.318799	0.00184257	0.00650238
ortholognasal	ortholognasal8	ortholognasal101	0.318798	0.00184266	0.00650238
ortholognasal	ortholognasal92	ortholognasal281	0.318798	0.00184268	0.00650238
lipid	lipid109	lipid758	0.301153	0.00372252	0.0065024
lipid	lipid28	lipid684	0.301151	0.00372275	0.00650276
lipid	lipid284	lipid491	0.301151	0.00372278	0.00650279
lipid	lipid339	lipid567	0.301151	0.0037228	0.00650279
metabolite	metabolite46	metabolite376	0.374406	0.000236221	0.00650307
lipid	lipid258	lipid493	0.301147	0.00372325	0.00650354
lipid	lipid186	lipid438	0.301145	0.00372344	0.00650384
orthologstool	orthologstool18	orthologstool54	-0.328824	0.00272438	0.00650417
orthologstool	orthologstool41	orthologstool216	0.328825	0.00272429	0.00650417
lipid	lipid93	lipid361	0.301144	0.00372365	0.00650418
orthologstool	orthologstool69	orthologstool229	-0.328821	0.00272459	0.00650443
lipid	lipid8	lipid530	0.301141	0.00372395	0.00650467
cytokine	cytokine10	cytokine14	0.303633	0.00325753	0.00650473
lipid	lipid151	lipid189	0.30114	0.00372407	0.00650485
lipid	lipid609	lipid837	0.301139	0.0037242	0.00650504
lipid	lipid9	lipid318	0.301139	0.00372425	0.0065051
ortholognasal	ortholognasal54	ortholognasal72	0.318784	0.00184357	0.00650516
lipid	lipid85	lipid167	0.301133	0.00372489	0.00650618
lipid	lipid429	lipid833	0.301132	0.00372502	0.00650637
metabolite	metabolite2	metabolite27	0.374384	0.000236431	0.0065069
metabolite	metabolite39	metabolite439	0.374387	0.000236408	0.0065069
lipid	lipid361	lipid610	0.301129	0.0037254	0.00650701
lipid	lipid477	lipid778	0.301129	0.00372544	0.00650705
lipid	lipid348	lipid789	0.301129	0.00372546	0.00650706
orthologstool	orthologstool128	orthologstool322	-0.328804	0.00272609	0.00650777
lipid	lipid234	lipid299	0.301125	0.0037259	0.0065078
lipid	lipid9	lipid820	0.301124	0.00372596	0.00650786
lipid	lipid21	lipid252	0.301122	0.0037262	0.00650825
lipid	lipid501	lipid802	0.301122	0.00372622	0.00650825
lipid	lipid196	lipid638	0.301122	0.00372627	0.0065083
orthologstool	orthologstool284	orthologstool348	0.328799	0.00272652	0.00650854
lipid	lipid377	lipid766	0.301119	0.00372662	0.00650889
orthologstool	orthologstool9	orthologstool158	0.328794	0.00272698	0.00650941
lipid	lipid108	lipid348	0.301116	0.00372696	0.00650944
lipid	lipid250	lipid783	0.301115	0.0037271	0.00650967
lipid	lipid206	lipid314	0.301112	0.00372743	0.0065102
orthologstool	orthologstool23	orthologstool180	-0.328787	0.00272759	0.00651063
lipid	lipid236	lipid294	0.301109	0.00372775	0.00651074
orthologstool	orthologstool84	orthologstool334	-0.328783	0.00272791	0.00651114
metabolite	metabolite232	metabolite447	0.374364	0.000236632	0.00651142
lipid	lipid151	lipid569	0.301104	0.00372842	0.00651188
ortholognasal	ortholognasal102	ortholognasal173	0.318752	0.0018456	0.00651195
lipid	lipid30	lipid42	0.301103	0.00372855	0.00651207
lipid	lipid258	lipid314	0.301101	0.00372872	0.00651233
ortholognasal	ortholognasal27	ortholognasal204	-0.318749	0.00184581	0.00651233
lipid	lipid14	lipid257	0.3011	0.00372893	0.00651265
lipid	lipid29	lipid100	0.3011	0.00372894	0.00651265
lipid	lipid35	lipid701	0.301098	0.00372908	0.00651287
lipid	lipid379	lipid833	0.301096	0.00372942	0.00651343
orthologstool	orthologstool221	orthologstool285	-0.328769	0.00272912	0.0065138
lipid	lipid17	lipid355	0.301093	0.00372973	0.00651393
lipid	lipid22	lipid128	0.301093	0.00372974	0.00651393
lipid	lipid56	lipid94	0.301092	0.00372981	0.00651401
ortholognasal	ortholognasal12	ortholognasal261	0.318739	0.00184643	0.00651418
lipid	lipid304	lipid309	0.301089	0.00373024	0.00651474
lipid	lipid193	lipid842	0.301086	0.00373059	0.00651531
lipid	lipid422	lipid621	0.301082	0.00373111	0.00651619
lipid	lipid372	lipid772	0.30108	0.00373133	0.00651654
lipid	lipid333	lipid739	0.301076	0.00373181	0.00651735
metabolite	metabolite174	metabolite622	0.374338	0.000236891	0.00651756
lipid	lipid139	lipid471	0.301074	0.00373199	0.00651763
lipid	lipid151	lipid694	0.301068	0.00373276	0.00651895
orthologstool	orthologstool204	orthologstool359	-0.328741	0.00273153	0.0065193
lipid	lipid36	lipid166	0.301065	0.00373316	0.00651961
lipid	lipid345	lipid556	0.301064	0.00373327	0.00651976
lipid	lipid4	lipid470	0.301064	0.00373328	0.00651976
protein	protein123	protein266	-0.386158	0.00012101	0.00652002
metabolite	metabolite138	metabolite477	0.374323	0.000237036	0.00652058
lipid	lipid116	lipid779	0.301059	0.00373381	0.00652064
lipid	lipid501	lipid703	0.301056	0.00373418	0.00652127
lipid	lipid98	lipid403	0.301055	0.00373428	0.0065214
lipid	lipid360	lipid767	0.301053	0.00373454	0.00652183
ortholognasal	ortholognasal123	ortholognasal352	-0.318702	0.00184883	0.0065219
ortholognasal	ortholognasal298	ortholognasal334	-0.318704	0.00184875	0.0065219
orthologstool	orthologstool105	orthologstool338	0.328726	0.00273287	0.00652227
ortholognasal	ortholognasal166	ortholognasal194	0.318699	0.00184904	0.00652228
protein	protein93	protein290	0.386113	0.000121251	0.0065233
metabolite	metabolite208	metabolite515	-0.374308	0.000237182	0.0065236
lipid	lipid34	lipid191	0.301044	0.00373563	0.0065237
lipid	lipid338	lipid582	0.301044	0.00373565	0.0065237
protein	protein151	protein194	-0.386063	0.000121519	0.00652381
protein	protein264	protein284	0.385977	0.000121979	0.00652381
protein	protein29	protein109	0.385977	0.000121975	0.00652381
protein	protein89	protein157	-0.38602	0.000121747	0.00652381
lipid	lipid156	lipid198	0.301042	0.00373591	0.00652409
lipid	lipid16	lipid738	0.301042	0.0037359	0.00652409
orthologstool	orthologstool109	orthologstool192	0.328715	0.0027338	0.00652425
lipid	lipid407	lipid785	0.301039	0.00373628	0.0065247
orthologstool	orthologstool100	orthologstool268	0.328711	0.00273412	0.00652477
ortholognasal	ortholognasal105	ortholognasal347	0.318686	0.00184989	0.00652493
lipid	lipid204	lipid736	0.301037	0.00373653	0.00652511
lipid	lipid109	lipid334	0.301035	0.00373675	0.00652547
lipid	lipid538	lipid601	0.30103	0.00373733	0.00652644
lipid	lipid212	lipid375	0.30103	0.00373735	0.00652646
lipid	lipid130	lipid341	0.301025	0.00373787	0.00652732
lipid	lipid441	lipid703	0.301021	0.00373838	0.00652818
orthologstool	orthologstool219	orthologstool241	-0.328692	0.00273579	0.00652852
orthologstool	orthologstool215	orthologstool302	-0.32869	0.00273592	0.00652859
lipid	lipid114	lipid369	0.301017	0.0037389	0.00652904
lipid	lipid181	lipid612	0.301017	0.00373889	0.00652904
orthologstool	orthologstool188	orthologstool258	0.328685	0.00273637	0.00652943
lipid	lipid109	lipid740	0.301014	0.00373922	0.00652956
lipid	lipid305	lipid812	-0.301013	0.00373933	0.00652972
lipid	lipid54	lipid74	-0.301013	0.00373938	0.00652977
lipid	lipid112	lipid342	0.301009	0.00373983	0.00653053
lipid	lipid448	lipid832	0.301008	0.00373994	0.00653068
lipid	lipid426	lipid611	0.301005	0.00374034	0.00653135
lipid	lipid25	lipid671	0.301005	0.00374037	0.00653137
lipid	lipid9	lipid508	0.300999	0.00374103	0.0065325
ortholognasal	ortholognasal73	ortholognasal74	-0.31865	0.0018522	0.0065327
lipid	lipid294	lipid812	-0.300998	0.0037412	0.00653276
lipid	lipid344	lipid392	0.300997	0.00374134	0.00653298
lipid	lipid345	lipid557	0.300996	0.00374142	0.00653309
lipid	lipid89	lipid223	0.300995	0.0037415	0.00653319
orthologstool	orthologstool156	orthologstool219	-0.328664	0.00273821	0.00653333
orthologstool	orthologstool211	orthologstool321	-0.328663	0.00273831	0.00653333
orthologstool	orthologstool80	orthologstool226	-0.328663	0.00273831	0.00653333
lipid	lipid272	lipid352	0.30099	0.00374215	0.00653428
ortholognasal	ortholognasal65	ortholognasal321	-0.318637	0.00185307	0.00653543
lipid	lipid21	lipid96	0.300982	0.00374314	0.00653595
lipid	lipid237	lipid611	0.300982	0.00374314	0.00653595
lipid	lipid542	lipid830	0.30098	0.00374336	0.00653631
lipid	lipid188	lipid653	0.300979	0.00374345	0.00653644
lipid	lipid38	lipid804	0.300977	0.00374375	0.00653692
orthologstool	orthologstool120	orthologstool229	-0.328642	0.00274014	0.00653745
metabolite	metabolite206	metabolite397	0.374253	0.000237722	0.00653746
orthologstool	orthologstool85	orthologstool314	-0.32864	0.00274024	0.00653747
lipid	lipid3	lipid229	0.300972	0.00374432	0.00653788
metabolite	metabolite80	metabolite331	0.374246	0.000237797	0.00653854
cytokine	cytokine43	cytokine61	0.303441	0.00327816	0.00653904
lipid	lipid35	lipid301	0.300964	0.00374525	0.00653948
lipid	lipid101	lipid149	0.300962	0.00374557	0.00654001
lipid	lipid277	lipid840	0.300961	0.00374566	0.00654013
orthologstool	orthologstool51	orthologstool305	-0.328625	0.00274155	0.00654035
lipid	lipid444	lipid789	0.300958	0.00374602	0.00654072
lipid	lipid268	lipid563	0.300956	0.0037462	0.006541
lipid	lipid321	lipid461	0.300955	0.00374632	0.00654118
metabolite	metabolite14	metabolite86	0.374232	0.000237937	0.00654139
lipid	lipid104	lipid347	0.300954	0.00374651	0.00654149
lipid	lipid421	lipid723	0.300953	0.00374661	0.00654163
lipid	lipid370	lipid755	0.30095	0.00374696	0.00654218
lipid	lipid498	lipid723	0.30095	0.00374696	0.00654218
lipid	lipid181	lipid444	0.300947	0.00374728	0.0065427
lipid	lipid19	lipid143	0.300947	0.0037473	0.00654271
lipid	lipid36	lipid806	0.300944	0.00374767	0.00654332
metabolite	metabolite35	metabolite325	0.374218	0.000238073	0.00654356
metabolite	metabolite88	metabolite529	-0.374216	0.000238088	0.00654356
orthologstool	orthologstool117	orthologstool291	-0.328607	0.00274313	0.00654388
lipid	lipid160	lipid229	0.300941	0.0037481	0.00654403
lipid	lipid56	lipid321	0.30094	0.00374812	0.00654404
lipid	lipid268	lipid540	0.30094	0.00374815	0.00654406
microbestool	microbestool24	microbestool73	-0.356816	0.00107635	0.00654421
microbestool	microbestool37	microbestool73	-0.356816	0.00107635	0.00654421
lipid	lipid163	lipid393	0.300939	0.00374832	0.00654429
lipid	lipid477	lipid621	0.300939	0.00374832	0.00654429
lipid	lipid278	lipid709	0.300938	0.00374841	0.00654443
lipid	lipid7	lipid205	0.300938	0.00374845	0.00654446
lipid	lipid442	lipid623	0.300937	0.00374855	0.00654458
lipid	lipid64	lipid332	0.300937	0.00374856	0.00654458
lipid	lipid195	lipid507	0.300935	0.00374879	0.00654493
lipid	lipid334	lipid652	0.300935	0.00374878	0.00654493
lipid	lipid20	lipid326	0.300932	0.00374908	0.00654539
lipid	lipid129	lipid207	0.300931	0.00374927	0.0065457
lipid	lipid362	lipid694	0.300929	0.00374951	0.00654608
lipid	lipid316	lipid358	-0.300927	0.00374974	0.00654645
lipid	lipid209	lipid297	0.300926	0.00374991	0.00654672
metabolite	metabolite27	metabolite130	-0.374197	0.000238279	0.00654683
metabolite	metabolite8	metabolite360	0.374198	0.000238268	0.00654683
lipid	lipid203	lipid390	0.300925	0.00375	0.00654685
lipid	lipid57	lipid66	0.300922	0.00375031	0.00654736
lipid	lipid153	lipid302	0.300917	0.00375092	0.00654839
lipid	lipid1	lipid467	0.300915	0.00375116	0.00654877
orthologstool	orthologstool37	orthologstool196	0.328579	0.00274556	0.00654944
orthologstool	orthologstool191	orthologstool245	0.328577	0.0027458	0.00654976
lipid	lipid291	lipid753	0.30091	0.00375176	0.00654979
cytokine	cytokine29	cytokine37	0.303358	0.00328717	0.0065501
lipid	lipid258	lipid769	0.300908	0.00375198	0.00655014
orthologstool	orthologstool193	orthologstool311	0.328573	0.00274609	0.00655022
lipid	lipid379	lipid621	0.300906	0.00375222	0.00655054
lipid	lipid149	lipid800	-0.300906	0.00375225	0.00655055
orthologstool	orthologstool149	orthologstool166	-0.328568	0.00274652	0.00655101
ortholognasal	ortholognasal2	ortholognasal41	0.318567	0.0018576	0.00655103
lipid	lipid144	lipid293	0.300903	0.00375259	0.0065511
lipid	lipid316	lipid457	-0.300902	0.00375271	0.00655127
lipid	lipid501	lipid795	0.300902	0.00375272	0.00655127
ortholognasal	ortholognasal145	ortholognasal170	0.318562	0.00185793	0.00655182
orthologstool	orthologstool164	orthologstool210	0.32856	0.00274725	0.00655203
orthologstool	orthologstool164	orthologstool212	0.32856	0.00274725	0.00655203
orthologstool	orthologstool164	orthologstool227	0.32856	0.00274725	0.00655203
lipid	lipid19	lipid214	0.300898	0.0037533	0.00655225
lipid	lipid173	lipid618	0.300897	0.00375337	0.00655235
lipid	lipid573	lipid679	0.300892	0.00375392	0.00655328
lipid	lipid247	lipid772	0.300892	0.003754	0.00655338
lipid	lipid227	lipid346	0.300891	0.0037541	0.00655352
ortholognasal	ortholognasal112	ortholognasal316	0.31855	0.00185867	0.00655373
ortholognasal	ortholognasal48	ortholognasal244	0.318549	0.00185878	0.00655373
ortholognasal	ortholognasal6	ortholognasal140	-0.318549	0.00185873	0.00655373
lipid	lipid331	lipid779	0.300889	0.00375433	0.00655389
orthologstool	orthologstool117	orthologstool266	0.328549	0.00274821	0.00655407
lipid	lipid227	lipid624	0.300886	0.00375473	0.00655452
lipid	lipid28	lipid259	0.300886	0.00375471	0.00655452
lipid	lipid422	lipid820	0.300885	0.00375486	0.00655471
orthologstool	orthologstool222	orthologstool304	-0.328544	0.00274865	0.00655472
orthologstool	orthologstool97	orthologstool199	-0.328543	0.00274869	0.00655472
lipid	lipid267	lipid815	0.300882	0.00375516	0.00655521
lipid	lipid730	lipid844	0.300882	0.00375519	0.00655524
lipid	lipid376	lipid603	0.300881	0.00375526	0.00655532
lipid	lipid115	lipid819	0.30088	0.0037554	0.00655553
orthologstool	orthologstool214	orthologstool268	-0.328537	0.00274926	0.0065557
orthologstool	orthologstool312	orthologstool314	0.328536	0.0027493	0.0065557
lipid	lipid9	lipid266	0.300875	0.00375602	0.00655659
lipid	lipid28	lipid236	0.300874	0.0037561	0.00655669
lipid	lipid224	lipid710	-0.300874	0.00375617	0.00655679
lipid	lipid131	lipid608	0.300873	0.00375627	0.00655689
lipid	lipid539	lipid794	0.300873	0.00375626	0.00655689
lipid	lipid224	lipid240	0.300872	0.00375636	0.00655702
lipid	lipid326	lipid711	0.30087	0.00375668	0.00655754
metabolite	metabolite48	metabolite68	0.374153	0.000238711	0.0065577
lipid	lipid60	lipid189	0.300868	0.00375688	0.00655785
lipid	lipid250	lipid735	0.300867	0.00375698	0.006558
lipid	lipid11	lipid681	0.300866	0.00375711	0.00655819
metabolite	metabolite21	metabolite408	-0.374147	0.00023877	0.00655834
lipid	lipid280	lipid578	0.300863	0.00375753	0.00655891
lipid	lipid345	lipid364	0.300861	0.00375777	0.00655929
metabolite	metabolite236	metabolite489	0.374139	0.000238857	0.00655973
lipid	lipid557	lipid841	0.300858	0.00375806	0.00655976
lipid	lipid265	lipid278	0.300856	0.00375831	0.00656017
lipid	lipid39	lipid348	0.300855	0.00375841	0.00656031
lipid	lipid139	lipid646	0.300855	0.0037585	0.00656044
lipid	lipid324	lipid743	0.300854	0.00375852	0.00656044
lipid	lipid461	lipid806	0.300854	0.0037586	0.00656054
lipid	lipid183	lipid202	0.300852	0.00375875	0.00656078
lipid	lipid413	lipid764	0.30085	0.0037591	0.00656135
lipid	lipid100	lipid480	0.300849	0.00375917	0.00656144
orthologstool	orthologstool88	orthologstool284	0.328506	0.00275194	0.00656177
lipid	lipid27	lipid716	0.300847	0.00375946	0.00656191
lipid	lipid4	lipid409	0.300846	0.00375951	0.00656197
orthologstool	orthologstool153	orthologstool160	0.328504	0.00275214	0.00656198
orthologstool	orthologstool150	orthologstool268	0.328502	0.00275232	0.00656218
lipid	lipid44	lipid277	0.300845	0.00375968	0.00656224
metabolite	metabolite101	metabolite174	0.374125	0.000238989	0.00656237
orthologstool	orthologstool106	orthologstool236	0.328494	0.00275295	0.00656333
orthologstool	orthologstool7	orthologstool276	0.328494	0.002753	0.00656333
ortholognasal	ortholognasal77	ortholognasal98	-0.318503	0.00186172	0.00656375
cytokine	cytokine25	cytokine31	0.30326	0.00329777	0.00656429
lipid	lipid632	lipid788	0.300833	0.00376113	0.00656474
lipid	lipid254	lipid818	0.300832	0.00376126	0.00656492
lipid	lipid23	lipid650	0.300831	0.00376137	0.00656509
orthologstool	orthologstool159	orthologstool273	0.328477	0.00275449	0.00656662
lipid	lipid6	lipid810	0.300821	0.0037626	0.0065672
lipid	lipid693	lipid697	0.30082	0.0037627	0.00656734
lipid	lipid331	lipid432	0.300817	0.00376301	0.00656786
lipid	lipid430	lipid771	0.300815	0.00376328	0.00656831
ortholognasal	ortholognasal184	ortholognasal310	0.318481	0.00186321	0.00656862
lipid	lipid206	lipid497	0.300811	0.00376372	0.00656904
lipid	lipid1	lipid192	0.30081	0.00376391	0.00656933
lipid	lipid382	lipid804	0.300804	0.00376458	0.00657047
lipid	lipid300	lipid795	-0.300803	0.00376478	0.00657078
lipid	lipid327	lipid710	0.300801	0.00376501	0.00657116
metabolite	metabolite180	metabolite211	0.374087	0.000239372	0.00657189
metabolite	metabolite316	metabolite475	0.374083	0.00023941	0.00657195
orthologstool	orthologstool204	orthologstool311	0.328447	0.00275707	0.00657254
lipid	lipid28	lipid221	0.300793	0.00376594	0.00657275
lipid	lipid130	lipid141	0.300792	0.00376605	0.00657291
lipid	lipid108	lipid744	0.30079	0.00376632	0.00657335
ortholognasal	ortholognasal134	ortholognasal182	0.318458	0.00186466	0.00657338
lipid	lipid23	lipid367	0.30079	0.00376638	0.00657341
lipid	lipid29	lipid765	0.300789	0.00376641	0.00657343
lipid	lipid362	lipid669	0.300788	0.00376653	0.00657362
orthologstool	orthologstool56	orthologstool221	-0.32844	0.00275768	0.00657375
lipid	lipid13	lipid276	0.300786	0.00376676	0.00657396
lipid	lipid27	lipid774	0.300786	0.00376675	0.00657396
lipid	lipid135	lipid822	-0.300785	0.00376696	0.00657426
lipid	lipid316	lipid784	0.300783	0.00376715	0.00657456
lipid	lipid359	lipid818	0.300783	0.0037672	0.00657462
metabolite	metabolite25	metabolite36	0.374067	0.000239565	0.0065752
ortholognasal	ortholognasal135	ortholognasal283	-0.318447	0.00186536	0.00657548
lipid	lipid348	lipid487	0.300778	0.00376776	0.00657558
lipid	lipid189	lipid543	0.300776	0.00376801	0.00657597
lipid	lipid253	lipid476	0.300774	0.00376826	0.00657638
lipid	lipid124	lipid159	0.300768	0.00376899	0.00657759
lipid	lipid567	lipid691	0.300768	0.00376899	0.00657759
ortholognasal	ortholognasal123	ortholognasal293	0.318436	0.00186614	0.00657786
orthologstool	orthologstool18	orthologstool107	-0.328416	0.00275976	0.00657849
lipid	lipid287	lipid342	0.30076	0.00376995	0.00657923
orthologstool	orthologstool99	orthologstool161	0.32841	0.00276032	0.00657956
lipid	lipid180	lipid536	0.300758	0.00377025	0.00657973
orthologstool	orthologstool122	orthologstool270	-0.328407	0.00276057	0.00657993
orthologstool	orthologstool205	orthologstool258	0.328405	0.0027607	0.00658
lipid	lipid22	lipid54	0.300756	0.00377047	0.00658008
lipid	lipid16	lipid693	0.300754	0.00377065	0.00658036
lipid	lipid366	lipid761	0.300753	0.00377077	0.00658053
lipid	lipid260	lipid822	0.300753	0.00377086	0.00658066
orthologstool	orthologstool31	orthologstool240	0.328401	0.00276111	0.00658072
lipid	lipid476	lipid754	0.30075	0.00377123	0.00658127
lipid	lipid239	lipid299	0.300748	0.00377145	0.00658162
lipid	lipid21	lipid761	0.300746	0.00377163	0.00658191
lipid	lipid678	lipid721	0.300746	0.00377168	0.00658196
lipid	lipid209	lipid276	0.300741	0.00377232	0.00658305
orthologstool	orthologstool67	orthologstool299	-0.328387	0.00276229	0.00658317
orthologstool	orthologstool74	orthologstool183	0.328387	0.00276234	0.00658317
lipid	lipid64	lipid683	0.300739	0.00377251	0.00658334
lipid	lipid482	lipid754	0.300737	0.00377277	0.00658377
lipid	lipid54	lipid244	-0.300737	0.00377281	0.0065838
lipid	lipid538	lipid749	0.300735	0.00377299	0.00658409
orthologstool	orthologstool48	orthologstool146	0.32838	0.00276289	0.00658425
lipid	lipid168	lipid590	0.300733	0.00377323	0.00658448
metabolite	metabolite217	metabolite457	0.374029	0.000239946	0.00658466
lipid	lipid164	lipid666	0.300731	0.0037735	0.00658491
lipid	lipid164	lipid624	0.30073	0.00377363	0.0065851
lipid	lipid480	lipid776	0.300729	0.00377368	0.00658516
orthologstool	orthologstool121	orthologstool317	-0.328372	0.0027636	0.00658569
lipid	lipid35	lipid789	0.300726	0.00377404	0.00658576
microbestool	microbestool19	microbestool92	-0.35655	0.00108632	0.00658729
microbestool	microbestool9	microbestool92	-0.35655	0.00108632	0.00658729
ortholognasal	ortholognasal29	ortholognasal353	-0.318392	0.00186894	0.00658738
lipid	lipid4	lipid618	0.300717	0.00377514	0.00658764
orthologstool	orthologstool104	orthologstool165	-0.328361	0.00276459	0.00658782
ortholognasal	ortholognasal157	ortholognasal269	0.318389	0.0018692	0.00658792
orthologstool	orthologstool214	orthologstool330	-0.328357	0.00276494	0.0065884
metabolite	metabolite92	metabolite108	0.37401	0.000240133	0.00658878
lipid	lipid547	lipid775	0.300711	0.00377589	0.00658892
lipid	lipid11	lipid260	0.30071	0.0037761	0.00658915
lipid	lipid49	lipid423	-0.30071	0.00377608	0.00658915
lipid	lipid695	lipid837	0.30071	0.00377608	0.00658915
lipid	lipid9	lipid544	0.30071	0.0037761	0.00658915
microbenasal	microbenasal67	microbenasal70	0.318445	0.00176007	0.00658985
lipid	lipid172	lipid473	0.300706	0.00377653	0.00658987
lipid	lipid338	lipid380	0.300704	0.00377682	0.00659035
lipid	lipid425	lipid787	0.300703	0.00377684	0.00659035
lipid	lipid99	lipid119	0.300703	0.00377686	0.00659036
lipid	lipid247	lipid282	0.300701	0.00377718	0.00659088
lipid	lipid182	lipid347	0.3007	0.00377723	0.00659093
lipid	lipid575	lipid844	0.3007	0.00377726	0.00659096
ortholognasal	ortholognasal147	ortholognasal338	0.318374	0.00187017	0.00659099
lipid	lipid2	lipid723	0.300699	0.00377744	0.00659124
lipid	lipid26	lipid432	0.300697	0.00377761	0.00659151
metabolite	metabolite218	metabolite325	0.373992	0.000240319	0.00659251
metabolite	metabolite403	metabolite441	0.373989	0.000240341	0.00659251
lipid	lipid487	lipid799	0.300691	0.0037783	0.00659268
lipid	lipid650	lipid765	0.300691	0.00377835	0.00659273
lipid	lipid347	lipid357	0.300687	0.00377886	0.00659359
lipid	lipid157	lipid755	0.300686	0.00377893	0.00659369
ortholognasal	ortholognasal48	ortholognasal291	0.318358	0.00187117	0.00659415
lipid	lipid344	lipid374	0.300681	0.00377952	0.00659467
lipid	lipid284	lipid371	0.300681	0.00377958	0.00659476
lipid	lipid8	lipid363	0.30068	0.00377971	0.00659494
lipid	lipid186	lipid571	0.300677	0.00378004	0.00659549
lipid	lipid38	lipid713	0.300676	0.00378015	0.00659565
lipid	lipid321	lipid552	0.300676	0.00378021	0.00659572
lipid	lipid706	lipid843	0.300673	0.00378055	0.00659629
lipid	lipid227	lipid816	0.300672	0.00378072	0.00659654
metabolite	metabolite13	metabolite478	0.37397	0.000240531	0.00659672
lipid	lipid445	lipid613	0.300669	0.00378105	0.00659709
lipid	lipid155	lipid306	0.300668	0.00378117	0.00659726
lipid	lipid156	lipid288	0.300668	0.00378121	0.0065973
lipid	lipid203	lipid665	0.300665	0.00378147	0.00659773
lipid	lipid249	lipid622	0.300663	0.00378172	0.00659813
lipid	lipid262	lipid678	0.300662	0.0037819	0.0065984
lipid	lipid284	lipid583	0.300659	0.0037823	0.00659908
lipid	lipid234	lipid352	0.300658	0.0037824	0.00659922
lipid	lipid163	lipid262	0.300658	0.00378242	0.00659922
ortholognasal	ortholognasal181	ortholognasal342	-0.318333	0.00187282	0.00659959
lipid	lipid56	lipid103	0.300655	0.00378272	0.00659971
lipid	lipid25	lipid516	0.300653	0.00378296	0.00660009
lipid	lipid242	lipid770	0.300652	0.00378307	0.00660026
lipid	lipid180	lipid743	0.300649	0.00378351	0.006601
lipid	lipid101	lipid595	0.300648	0.0037836	0.00660112
lipid	lipid253	lipid729	0.300647	0.00378365	0.00660118
lipid	lipid445	lipid774	0.300647	0.00378373	0.00660125
lipid	lipid51	lipid434	0.300647	0.00378372	0.00660125
protein	protein193	protein269	-0.385641	0.000123792	0.00660136
protein	protein83	protein189	0.385667	0.000123653	0.00660136
lipid	lipid223	lipid659	0.300645	0.00378393	0.00660157
lipid	lipid319	lipid352	0.300641	0.00378445	0.00660244
orthologstool	orthologstool284	orthologstool358	0.328285	0.00277122	0.00660312
lipid	lipid59	lipid754	0.300637	0.00378494	0.00660325
lipid	lipid1	lipid343	0.300635	0.00378519	0.00660367
lipid	lipid17	lipid264	0.300633	0.00378545	0.00660408
lipid	lipid4	lipid437	0.300632	0.00378551	0.00660416
protein	protein177	protein301	-0.385596	0.00012404	0.00660483
ortholognasal	ortholognasal14	ortholognasal343	0.318306	0.00187457	0.00660539
lipid	lipid147	lipid472	0.300625	0.00378634	0.00660557
lipid	lipid49	lipid714	-0.300625	0.00378635	0.00660557
orthologstool	orthologstool53	orthologstool137	-0.328272	0.00277239	0.00660567
lipid	lipid161	lipid540	0.30062	0.00378696	0.00660659
lipid	lipid105	lipid515	0.300618	0.00378722	0.00660701
metabolite	metabolite200	metabolite225	0.373926	0.000240969	0.00660772
lipid	lipid457	lipid840	0.300611	0.00378804	0.00660841
lipid	lipid316	lipid468	-0.30061	0.00378819	0.00660865
lipid	lipid48	lipid681	-0.300605	0.00378883	0.00660973
lipid	lipid211	lipid393	0.300604	0.00378889	0.0066098
lipid	lipid249	lipid304	0.300604	0.00378891	0.0066098
lipid	lipid347	lipid492	0.300603	0.00378908	0.00661007
orthologstool	orthologstool203	orthologstool278	0.328247	0.00277453	0.00661044
orthologstool	orthologstool95	orthologstool108	0.328247	0.0027746	0.00661044
lipid	lipid482	lipid796	0.300598	0.00378965	0.00661104
ortholognasal	ortholognasal265	ortholognasal294	-0.318278	0.00187646	0.00661167
lipid	lipid24	lipid132	0.300593	0.00379026	0.00661207
orthologstool	orthologstool181	orthologstool204	-0.328237	0.00277548	0.00661226
orthologstool	orthologstool186	orthologstool323	0.328236	0.00277556	0.00661226
lipid	lipid95	lipid178	0.30059	0.0037907	0.0066128
orthologstool	orthologstool70	orthologstool105	0.328232	0.0027759	0.00661283
orthologstool	orthologstool39	orthologstool290	0.32823	0.00277605	0.00661295
lipid	lipid50	lipid145	0.300574	0.00379264	0.00661615
lipid	lipid129	lipid545	0.300573	0.00379277	0.00661632
lipid	lipid316	lipid414	-0.300573	0.00379278	0.00661632
lipid	lipid129	lipid306	0.30057	0.00379316	0.00661695
orthologstool	orthologstool184	orthologstool323	0.32821	0.00277787	0.00661702
lipid	lipid212	lipid246	0.300565	0.0037937	0.00661787
ortholognasal	ortholognasal324	ortholognasal351	0.318249	0.00187835	0.00661795
lipid	lipid206	lipid645	0.300564	0.00379383	0.00661806
lipid	lipid64	lipid381	0.300563	0.00379391	0.00661817
protein	protein142	protein203	0.385517	0.000124473	0.00661823
protein	protein112	protein134	0.385483	0.000124657	0.00661831
lipid	lipid163	lipid534	0.300562	0.00379409	0.00661845
protein	protein120	protein146	-0.385396	0.000125135	0.00661876
protein	protein168	protein203	-0.385382	0.000125212	0.00661876
protein	protein47	protein140	0.385448	0.000124848	0.00661876
lipid	lipid35	lipid150	0.300559	0.00379442	0.00661899
orthologstool	orthologstool50	orthologstool182	0.328197	0.00277896	0.00661939
cytokine	cytokine20	cytokine27	0.302973	0.00332896	0.00661942
lipid	lipid80	lipid108	0.300556	0.0037948	0.00661962
lipid	lipid203	lipid581	0.300556	0.00379484	0.00661967
lipid	lipid404	lipid708	0.300552	0.00379532	0.00662047
cytokine	cytokine17	cytokine58	0.302934	0.00333315	0.00662079
lipid	lipid252	lipid538	0.300545	0.00379612	0.00662184
lipid	lipid8	lipid785	0.300543	0.00379633	0.00662217
orthologstool	orthologstool74	orthologstool310	0.328181	0.00278038	0.00662253
lipid	lipid215	lipid257	0.300541	0.00379666	0.0066227
lipid	lipid1	lipid284	0.30054	0.00379672	0.00662278
lipid	lipid303	lipid326	0.30054	0.00379682	0.00662292
lipid	lipid113	lipid313	0.300537	0.0037971	0.00662337
lipid	lipid167	lipid463	0.300535	0.00379734	0.00662377
lipid	lipid25	lipid587	0.300534	0.00379745	0.00662392
lipid	lipid130	lipid649	0.300534	0.00379751	0.00662399
metabolite	metabolite346	metabolite540	0.37386	0.000241631	0.00662481
metabolite	metabolite483	metabolite643	0.373857	0.000241665	0.00662481
lipid	lipid37	lipid782	0.300529	0.00379809	0.00662496
lipid	lipid55	lipid680	0.300529	0.0037981	0.00662496
metabolite	metabolite182	metabolite395	0.373852	0.000241718	0.00662527
lipid	lipid103	lipid374	0.300527	0.00379834	0.00662534
lipid	lipid251	lipid634	0.300526	0.00379845	0.0066255
lipid	lipid69	lipid839	0.300524	0.00379874	0.00662597
lipid	lipid147	lipid742	0.300523	0.0037988	0.00662605
lipid	lipid352	lipid557	0.300523	0.00379888	0.00662617
orthologstool	orthologstool126	orthologstool181	0.32816	0.00278223	0.00662669
orthologstool	orthologstool94	orthologstool274	0.328158	0.00278241	0.00662688
lipid	lipid9	lipid258	0.300519	0.00379937	0.00662699
metabolite	metabolite114	metabolite165	0.373842	0.000241818	0.00662702
lipid	lipid181	lipid344	0.300514	0.00379994	0.00662795
lipid	lipid407	lipid724	0.300511	0.00380036	0.00662865
lipid	lipid144	lipid261	0.30051	0.00380045	0.00662875
lipid	lipid744	lipid838	0.30051	0.00380045	0.00662875
lipid	lipid73	lipid714	0.300509	0.00380056	0.0066289
lipid	lipid370	lipid771	0.300506	0.00380093	0.00662951
metabolite	metabolite163	metabolite629	0.373825	0.000241989	0.0066297
metabolite	metabolite37	metabolite362	0.373827	0.000241965	0.0066297
lipid	lipid189	lipid297	0.300503	0.00380126	0.00663006
ortholognasal	ortholognasal59	ortholognasal106	-0.318193	0.00188201	0.00663049
ortholognasal	ortholognasal121	ortholognasal222	-0.318191	0.00188214	0.00663057
ortholognasal	ortholognasal26	ortholognasal173	0.318189	0.00188224	0.00663057
lipid	lipid104	lipid487	0.300501	0.00380158	0.00663058
ortholognasal	ortholognasal146	ortholognasal280	0.318187	0.0018824	0.00663076
orthologstool	orthologstool111	orthologstool156	0.328136	0.00278429	0.00663112
orthologstool	orthologstool270	orthologstool328	0.328131	0.00278473	0.00663191
lipid	lipid398	lipid647	0.300494	0.00380238	0.00663194
lipid	lipid40	lipid788	0.300492	0.00380264	0.00663236
lipid	lipid217	lipid255	0.30049	0.00380287	0.00663273
lipid	lipid278	lipid780	0.300489	0.00380299	0.00663291
lipid	lipid105	lipid665	0.300486	0.0038034	0.00663359
lipid	lipid256	lipid496	0.300485	0.00380349	0.00663372
metabolite	metabolite10	metabolite27	0.373805	0.00024219	0.00663391
metabolite	metabolite342	metabolite345	0.373802	0.000242216	0.00663391
lipid	lipid345	lipid360	0.300482	0.00380381	0.00663423
lipid	lipid333	lipid472	0.30048	0.00380407	0.00663466
lipid	lipid106	lipid260	0.300479	0.00380422	0.0066349
lipid	lipid573	lipid797	0.300478	0.0038043	0.00663499
lipid	lipid321	lipid646	0.300474	0.00380479	0.00663582
lipid	lipid56	lipid787	0.300473	0.00380492	0.00663602
lipid	lipid107	lipid365	0.30047	0.0038053	0.00663664
lipid	lipid212	lipid628	0.30047	0.00380534	0.00663669
lipid	lipid4	lipid252	0.300467	0.00380572	0.00663731
orthologstool	orthologstool164	orthologstool222	0.328104	0.00278719	0.00663753
lipid	lipid25	lipid659	0.300466	0.00380586	0.00663753
ortholognasal	ortholognasal140	ortholognasal237	-0.318155	0.00188452	0.00663786
lipid	lipid108	lipid444	0.300463	0.00380613	0.00663797
lipid	lipid109	lipid244	0.300459	0.0038067	0.00663893
lipid	lipid294	lipid768	0.300457	0.00380688	0.0066392
ortholognasal	ortholognasal92	ortholognasal299	0.318144	0.0018852	0.0066399
lipid	lipid1	lipid501	0.300451	0.00380765	0.00664052
lipid	lipid98	lipid425	0.30045	0.00380777	0.0066407
lipid	lipid9	lipid503	0.300449	0.00380785	0.00664081
lipid	lipid388	lipid786	0.300449	0.00380791	0.00664084
lipid	lipid55	lipid536	0.300449	0.00380789	0.00664084
lipid	lipid110	lipid768	0.300447	0.00380817	0.00664126
lipid	lipid29	lipid237	0.300446	0.0038083	0.00664145
ortholognasal	ortholognasal269	ortholognasal323	-0.318136	0.00188576	0.00664149
ortholognasal	ortholognasal156	ortholognasal309	0.318134	0.00188588	0.00664154
lipid	lipid347	lipid539	0.300442	0.0038087	0.00664212
lipid	lipid180	lipid709	0.300439	0.00380906	0.00664271
lipid	lipid335	lipid622	0.300439	0.00380907	0.00664271
ortholognasal	ortholognasal97	ortholognasal323	-0.318127	0.00188631	0.00664271
lipid	lipid516	lipid831	0.300438	0.00380927	0.00664302
orthologstool	orthologstool180	orthologstool280	0.328074	0.00278978	0.00664346
lipid	lipid333	lipid440	0.300435	0.00380955	0.00664348
ortholognasal	ortholognasal79	ortholognasal83	0.318121	0.00188671	0.00664372
orthologstool	orthologstool48	orthologstool294	0.328071	0.00279003	0.0066438
orthologstool	orthologstool116	orthologstool272	0.328067	0.00279038	0.0066444
metabolite	metabolite346	metabolite408	0.373759	0.000242643	0.0066446
lipid	lipid265	lipid542	0.30043	0.00381025	0.00664465
lipid	lipid20	lipid298	0.300429	0.00381035	0.00664481
lipid	lipid576	lipid722	0.300425	0.00381085	0.00664565
lipid	lipid278	lipid292	0.300422	0.00381117	0.00664617
lipid	lipid618	lipid809	0.300421	0.00381132	0.0066464
orthologstool	orthologstool19	orthologstool295	-0.328056	0.00279142	0.00664663
lipid	lipid437	lipid771	0.300418	0.00381167	0.00664698
ortholognasal	ortholognasal156	ortholognasal311	0.318099	0.00188817	0.00664852
lipid	lipid131	lipid468	0.30041	0.00381266	0.00664867
lipid	lipid21	lipid684	0.300409	0.00381281	0.0066489
lipid	lipid175	lipid556	0.300407	0.003813	0.0066492
ortholognasal	ortholognasal82	ortholognasal173	0.318092	0.00188862	0.00664973
orthologstool	orthologstool125	orthologstool205	-0.328036	0.00279315	0.00665049
ortholognasal	ortholognasal62	ortholognasal67	0.318086	0.00188904	0.00665084
lipid	lipid338	lipid390	0.300399	0.00381397	0.00665085
lipid	lipid181	lipid820	0.300399	0.00381405	0.00665097
orthologstool	orthologstool305	orthologstool321	-0.328029	0.00279379	0.00665179
lipid	lipid218	lipid625	0.300392	0.00381487	0.00665237
ortholognasal	ortholognasal239	ortholognasal252	0.318077	0.00188963	0.00665256
ortholognasal	ortholognasal21	ortholognasal49	0.318072	0.00188993	0.00665323
metabolite	metabolite99	metabolite154	0.373724	0.000242999	0.00665334
orthologstool	orthologstool69	orthologstool319	0.328019	0.00279466	0.00665361
metabolite	metabolite272	metabolite341	0.373716	0.00024308	0.00665457
lipid	lipid42	lipid307	0.300379	0.00381645	0.00665509
lipid	lipid93	lipid154	0.300378	0.00381656	0.00665525
lipid	lipid84	lipid246	0.300377	0.00381666	0.00665539
lipid	lipid5	lipid752	0.300376	0.0038169	0.00665578
lipid	lipid240	lipid288	0.300372	0.00381734	0.00665651
lipid	lipid200	lipid691	0.300368	0.00381777	0.00665722
metabolite	metabolite240	metabolite408	0.373702	0.000243225	0.00665752
protein	protein126	protein266	-0.385214	0.000126138	0.00665801
lipid	lipid343	lipid478	0.300363	0.00381847	0.00665842
lipid	lipid151	lipid637	0.300358	0.00381901	0.00665933
lipid	lipid200	lipid792	0.300358	0.0038191	0.00665945
lipid	lipid198	lipid782	0.300352	0.00381978	0.00666061
lipid	lipid704	lipid831	0.300349	0.00382022	0.00666133
lipid	lipid9	lipid481	0.300348	0.00382031	0.00666146
lipid	lipid407	lipid829	0.300342	0.003821	0.00666262
lipid	lipid336	lipid535	0.300337	0.00382164	0.00666371
lipid	lipid165	lipid379	0.300336	0.0038217	0.00666378
lipid	lipid262	lipid375	0.300336	0.00382181	0.00666395
protein	protein29	protein30	0.38516	0.000126439	0.0066642
lipid	lipid100	lipid203	-0.300333	0.00382215	0.00666451
lipid	lipid175	lipid261	0.300328	0.0038227	0.00666542
lipid	lipid698	lipid738	0.300326	0.00382296	0.00666585
lipid	lipid258	lipid612	0.300325	0.00382307	0.00666601
lipid	lipid105	lipid157	0.300325	0.00382313	0.00666605
lipid	lipid144	lipid267	0.300325	0.00382312	0.00666605
lipid	lipid28	lipid715	0.300317	0.00382405	0.00666761
lipid	lipid278	lipid702	0.300317	0.00382409	0.00666766
lipid	lipid110	lipid178	0.300316	0.00382418	0.00666778
lipid	lipid424	lipid829	0.300315	0.00382436	0.00666807
lipid	lipid161	lipid628	0.300314	0.00382447	0.00666822
lipid	lipid186	lipid733	0.300314	0.0038245	0.00666824
lipid	lipid29	lipid796	0.300313	0.00382455	0.00666829
lipid	lipid54	lipid781	-0.300312	0.00382466	0.00666845
lipid	lipid102	lipid172	0.300312	0.0038247	0.0066685
lipid	lipid123	lipid656	0.300312	0.00382474	0.00666851
lipid	lipid343	lipid518	0.300312	0.00382474	0.00666851
lipid	lipid151	lipid536	0.300311	0.00382483	0.00666863
lipid	lipid168	lipid642	0.30031	0.00382489	0.0066687
lipid	lipid707	lipid830	0.300309	0.0038251	0.00666903
ortholognasal	ortholognasal29	ortholognasal166	-0.318001	0.00189461	0.00666934
lipid	lipid215	lipid819	0.300305	0.00382551	0.00666972
lipid	lipid491	lipid830	0.300304	0.00382565	0.00666992
lipid	lipid264	lipid288	0.300301	0.00382606	0.00667061
lipid	lipid331	lipid582	0.300299	0.00382626	0.00667092
lipid	lipid152	lipid255	0.300295	0.00382678	0.0066718
lipid	lipid279	lipid494	0.300294	0.00382694	0.00667202
lipid	lipid58	lipid257	0.300294	0.00382695	0.00667202
ortholognasal	ortholognasal177	ortholognasal202	-0.317988	0.00189553	0.0066722
lipid	lipid475	lipid784	0.300292	0.00382713	0.00667231
lipid	lipid211	lipid509	0.300289	0.00382748	0.00667289
lipid	lipid184	lipid575	0.300289	0.0038275	0.00667289
orthologstool	orthologstool127	orthologstool128	-0.327925	0.00280292	0.00667304
orthologstool	orthologstool18	orthologstool82	-0.327924	0.00280306	0.00667311
lipid	lipid211	lipid517	0.300288	0.00382772	0.00667323
lipid	lipid191	lipid576	0.300285	0.00382803	0.00667375
lipid	lipid382	lipid826	0.300281	0.00382851	0.00667455
lipid	lipid361	lipid781	0.300278	0.00382887	0.00667514
lipid	lipid176	lipid789	0.300277	0.00382907	0.00667546
lipid	lipid23	lipid434	0.300276	0.00382912	0.00667553
lipid	lipid63	lipid268	0.300276	0.00382917	0.00667557
lipid	lipid453	lipid803	0.300275	0.00382932	0.0066758
metabolite	metabolite356	metabolite504	0.373631	0.000243936	0.00667598
orthologstool	orthologstool79	orthologstool99	-0.327908	0.00280447	0.00667624
orthologstool	orthologstool114	orthologstool125	0.327903	0.00280488	0.00667697
ortholognasal	ortholognasal237	ortholognasal348	-0.317964	0.0018971	0.00667738
orthologstool	orthologstool113	orthologstool139	0.327899	0.00280524	0.00667757
lipid	lipid211	lipid675	0.300266	0.00383036	0.00667758
ortholognasal	ortholognasal256	ortholognasal345	0.317961	0.00189727	0.00667758
metabolite	metabolite182	metabolite492	-0.373617	0.000244078	0.00667887
orthologstool	orthologstool95	orthologstool179	0.32789	0.00280601	0.00667917
ortholognasal	ortholognasal245	ortholognasal343	-0.317952	0.00189787	0.00667934
ortholognasal	ortholognasal14	ortholognasal207	-0.317947	0.00189818	0.0066797
ortholognasal	ortholognasal44	ortholognasal119	0.317948	0.00189814	0.0066797
orthologstool	orthologstool66	orthologstool68	-0.327886	0.0028064	0.00667985
lipid	lipid104	lipid237	0.300254	0.0038319	0.00668024
orthologstool	orthologstool87	orthologstool185	-0.327882	0.00280676	0.00668046
ortholognasal	ortholognasal166	ortholognasal261	0.317942	0.00189853	0.00668055
lipid	lipid170	lipid649	0.30025	0.00383235	0.00668099
lipid	lipid130	lipid306	0.300249	0.00383249	0.00668117
lipid	lipid34	lipid287	0.300249	0.0038325	0.00668117
orthologstool	orthologstool75	orthologstool93	-0.327877	0.00280723	0.00668132
metabolite	metabolite183	metabolite267	0.373603	0.000244223	0.00668135
metabolite	metabolite272	metabolite618	0.373601	0.000244242	0.00668135
lipid	lipid239	lipid353	0.300246	0.00383283	0.00668173
lipid	lipid216	lipid624	0.300245	0.00383295	0.00668191
lipid	lipid131	lipid198	0.300242	0.00383331	0.00668249
ortholognasal	ortholognasal122	ortholognasal140	0.317932	0.00189922	0.00668259
cytokine	cytokine13	cytokine27	0.302617	0.00336802	0.00668302
lipid	lipid351	lipid761	0.300238	0.0038338	0.00668331
lipid	lipid25	lipid544	0.300238	0.00383386	0.00668339
lipid	lipid16	lipid842	0.300237	0.00383399	0.00668359
lipid	lipid678	lipid800	0.300233	0.00383438	0.00668423
lipid	lipid51	lipid428	0.300233	0.00383445	0.00668432
protein	protein68	protein96	0.385058	0.000127009	0.00668451
lipid	lipid34	lipid270	0.30023	0.00383478	0.00668486
lipid	lipid145	lipid550	0.300229	0.00383488	0.00668501
metabolite	metabolite112	metabolite646	0.373575	0.000244507	0.00668557
metabolite	metabolite316	metabolite444	0.373575	0.000244501	0.00668557
metabolite	metabolite450	metabolite526	-0.373575	0.000244501	0.00668557
lipid	lipid193	lipid634	0.300225	0.00383538	0.00668584
ortholognasal	ortholognasal84	ortholognasal142	-0.317916	0.00190027	0.00668592
orthologstool	orthologstool217	orthologstool238	-0.327849	0.00280967	0.00668689
lipid	lipid324	lipid726	0.30022	0.00383608	0.00668703
lipid	lipid199	lipid822	0.300218	0.00383627	0.00668733
lipid	lipid265	lipid596	0.300216	0.00383652	0.00668773
lipid	lipid389	lipid783	0.300216	0.00383656	0.00668777
lipid	lipid204	lipid332	0.300215	0.00383662	0.00668785
lipid	lipid609	lipid811	0.300213	0.00383687	0.00668825
metabolite	metabolite19	metabolite460	-0.373556	0.000244693	0.00668867
metabolite	metabolite297	metabolite508	0.373553	0.000244731	0.00668867
metabolite	metabolite77	metabolite94	0.373553	0.000244727	0.00668867
orthologstool	orthologstool321	orthologstool352	0.327839	0.00281061	0.0066889
lipid	lipid26	lipid234	0.300207	0.00383767	0.00668961
lipid	lipid23	lipid568	0.300207	0.00383769	0.00668962
lipid	lipid184	lipid407	0.300206	0.00383777	0.00668971
lipid	lipid207	lipid227	0.300206	0.00383778	0.00668971
orthologstool	orthologstool85	orthologstool204	0.327833	0.0028111	0.00668981
lipid	lipid133	lipid271	0.300204	0.00383805	0.00669014
metabolite	metabolite136	metabolite219	0.373544	0.000244824	0.0066902
lipid	lipid388	lipid719	0.300202	0.00383822	0.0066904
lipid	lipid207	lipid339	0.300201	0.00383838	0.00669064
orthologstool	orthologstool247	orthologstool349	0.327828	0.00281156	0.00669065
lipid	lipid91	lipid686	0.300201	0.00383844	0.00669072
ortholognasal	ortholognasal22	ortholognasal158	-0.317893	0.00190179	0.00669091
lipid	lipid61	lipid178	0.300198	0.00383876	0.00669124
lipid	lipid184	lipid539	0.300197	0.00383881	0.00669131
lipid	lipid175	lipid373	0.300191	0.00383962	0.00669267
lipid	lipid103	lipid823	0.300191	0.00383967	0.00669272
lipid	lipid434	lipid776	0.30019	0.00383968	0.00669272
lipid	lipid10	lipid212	0.30019	0.0038397	0.00669273
metabolite	metabolite421	metabolite474	0.37353	0.00024496	0.00669292
lipid	lipid35	lipid755	0.300188	0.00383993	0.0066931
lipid	lipid163	lipid514	0.300186	0.00384024	0.0066936
lipid	lipid253	lipid481	0.30018	0.00384098	0.00669486
lipid	lipid633	lipid808	0.300178	0.00384121	0.00669523
lipid	lipid212	lipid542	0.300177	0.00384138	0.00669549
lipid	lipid111	lipid176	0.300174	0.00384167	0.00669597
lipid	lipid15	lipid228	0.300174	0.00384175	0.00669607
lipid	lipid407	lipid763	0.300171	0.00384205	0.00669656
lipid	lipid1	lipid83	0.300171	0.0038421	0.00669662
orthologstool	orthologstool49	orthologstool80	-0.327797	0.00281432	0.00669698
lipid	lipid523	lipid830	0.300167	0.00384257	0.0066974
lipid	lipid8	lipid407	0.300166	0.0038427	0.0066976
cytokine	cytokine27	cytokine52	0.302513	0.00337946	0.00669869
microbenasal	microbenasal3	microbenasal32	0.317946	0.00179129	0.00669879
lipid	lipid175	lipid563	0.300159	0.00384358	0.00669909
orthologstool	orthologstool174	orthologstool323	-0.327785	0.0028154	0.0066993
lipid	lipid165	lipid388	0.300158	0.00384373	0.00669933
lipid	lipid170	lipid291	0.300157	0.00384386	0.00669952
lipid	lipid30	lipid103	0.300156	0.00384389	0.00669954
lipid	lipid227	lipid489	0.300156	0.00384393	0.00669957
lipid	lipid97	lipid187	0.300152	0.00384442	0.0067004
lipid	lipid2	lipid782	0.300152	0.00384448	0.00670046
lipid	lipid209	lipid528	0.300147	0.003845	0.00670133
lipid	lipid34	lipid333	0.300147	0.00384501	0.00670133
lipid	lipid9	lipid479	0.300146	0.00384511	0.00670147
ortholognasal	ortholognasal302	ortholognasal314	-0.317846	0.00190494	0.00670161
lipid	lipid151	lipid455	0.300144	0.00384544	0.00670202
orthologstool	orthologstool102	orthologstool114	0.32777	0.00281673	0.00670222
lipid	lipid655	lipid831	0.300139	0.00384608	0.0067031
ortholognasal	ortholognasal35	ortholognasal355	0.317837	0.00190549	0.00670318
lipid	lipid495	lipid698	0.300138	0.00384617	0.00670321
lipid	lipid9	lipid651	0.300132	0.00384693	0.00670451
lipid	lipid267	lipid420	0.30013	0.00384715	0.00670486
ortholognasal	ortholognasal158	ortholognasal254	0.317828	0.00190608	0.0067049
lipid	lipid275	lipid799	0.30013	0.0038472	0.00670491
lipid	lipid250	lipid277	0.300129	0.0038473	0.00670505
metabolite	metabolite93	metabolite531	0.373482	0.000245449	0.00670527
lipid	lipid544	lipid835	0.300126	0.0038476	0.00670555
lipid	lipid5	lipid398	0.300125	0.00384783	0.00670591
lipid	lipid177	lipid835	0.300124	0.00384786	0.00670593
lipid	lipid34	lipid719	0.300124	0.00384791	0.00670598
ortholognasal	ortholognasal53	ortholognasal97	0.317817	0.00190686	0.00670725
lipid	lipid73	lipid156	0.300115	0.00384898	0.00670782
lipid	lipid193	lipid485	0.30011	0.00384965	0.00670896
protein	protein2	protein284	-0.384907	0.000127849	0.0067093
protein	protein43	protein275	0.384927	0.000127739	0.0067093
lipid	lipid343	lipid731	0.300104	0.00385034	0.00671012
lipid	lipid342	lipid369	0.300103	0.00385045	0.00671029
orthologstool	orthologstool44	orthologstool198	0.327725	0.00282071	0.00671144
lipid	lipid108	lipid250	0.300098	0.00385116	0.00671148
lipid	lipid49	lipid75	-0.300097	0.00385125	0.00671162
lipid	lipid178	lipid461	0.300095	0.00385152	0.00671204
orthologstool	orthologstool105	orthologstool185	0.32772	0.00282119	0.00671234
orthologstool	orthologstool177	orthologstool309	0.327718	0.00282131	0.00671239
metabolite	metabolite158	metabolite192	0.373444	0.000245839	0.00671322
metabolite	metabolite180	metabolite362	0.373442	0.000245851	0.00671322
metabolite	metabolite282	metabolite300	0.373444	0.000245835	0.00671322
ortholognasal	ortholognasal165	ortholognasal167	-0.317789	0.00190869	0.00671332
ortholognasal	ortholognasal141	ortholognasal311	0.317787	0.00190881	0.00671338
lipid	lipid431	lipid798	0.300087	0.00385249	0.00671371
orthologstool	orthologstool354	orthologstool361	0.327711	0.002822	0.00671378
ortholognasal	ortholognasal156	ortholognasal308	0.317784	0.00190904	0.00671381
lipid	lipid79	lipid838	0.300085	0.00385266	0.00671396
lipid	lipid567	lipid724	0.300082	0.00385307	0.00671465
orthologstool	orthologstool127	orthologstool256	-0.327705	0.0028225	0.00671472
lipid	lipid56	lipid91	0.30008	0.00385332	0.00671505
lipid	lipid7	lipid565	0.300079	0.00385348	0.00671531
ortholognasal	ortholognasal69	ortholognasal93	0.317775	0.00190963	0.00671553
lipid	lipid191	lipid580	0.300077	0.00385375	0.00671573
lipid	lipid338	lipid373	0.300076	0.00385388	0.00671593
lipid	lipid337	lipid674	0.300073	0.00385421	0.00671648
orthologstool	orthologstool268	orthologstool355	0.327694	0.00282349	0.00671684
lipid	lipid734	lipid809	0.300066	0.00385507	0.00671794
lipid	lipid9	lipid248	0.300065	0.00385516	0.00671806
lipid	lipid657	lipid723	0.300065	0.00385524	0.00671818
lipid	lipid496	lipid782	0.300064	0.00385534	0.00671831
lipid	lipid32	lipid245	0.300062	0.00385552	0.00671859
lipid	lipid65	lipid812	0.30006	0.00385585	0.00671913
ortholognasal	ortholognasal141	ortholognasal309	0.317757	0.00191085	0.00671945
lipid	lipid224	lipid795	-0.300054	0.0038565	0.00672024
metabolite	metabolite262	metabolite481	0.37341	0.000246185	0.0067203
metabolite	metabolite27	metabolite276	0.373413	0.000246155	0.0067203
lipid	lipid631	lipid693	0.300053	0.00385666	0.00672048
lipid	lipid74	lipid469	0.300053	0.00385668	0.00672048
lipid	lipid139	lipid213	0.300052	0.00385684	0.00672074
orthologstool	orthologstool140	orthologstool292	-0.327674	0.00282526	0.00672081
metabolite	metabolite231	metabolite590	0.373399	0.000246291	0.00672141
metabolite	metabolite343	metabolite560	0.373398	0.000246299	0.00672141
ortholognasal	ortholognasal131	ortholognasal184	0.317746	0.00191152	0.00672143
lipid	lipid268	lipid768	0.300043	0.00385792	0.00672258
lipid	lipid531	lipid800	0.300037	0.00385864	0.0067238
orthologstool	orthologstool109	orthologstool219	-0.327656	0.00282685	0.00672415
orthologstool	orthologstool9	orthologstool324	0.327656	0.00282688	0.00672415
lipid	lipid571	lipid797	0.300035	0.00385888	0.00672418
orthologstool	orthologstool219	orthologstool231	0.327653	0.00282713	0.0067245
lipid	lipid71	lipid213	0.300031	0.00385937	0.00672501
orthologstool	orthologstool192	orthologstool242	-0.327646	0.00282773	0.00672545
orthologstool	orthologstool47	orthologstool280	-0.327647	0.0028277	0.00672545
lipid	lipid152	lipid821	0.300029	0.00385966	0.00672549
lipid	lipid72	lipid329	0.300028	0.00385979	0.00672567
lipid	lipid458	lipid839	0.300027	0.00385987	0.00672577
lipid	lipid464	lipid815	0.300027	0.0038599	0.00672579
lipid	lipid765	lipid839	0.300026	0.00386004	0.006726
lipid	lipid328	lipid707	0.300022	0.00386047	0.00672672
orthologstool	orthologstool148	orthologstool204	0.327639	0.00282838	0.00672675
lipid	lipid2	lipid772	0.300013	0.00386163	0.00672871
lipid	lipid687	lipid692	0.300012	0.0038618	0.00672897
orthologstool	orthologstool208	orthologstool321	-0.327627	0.00282945	0.00672904
lipid	lipid614	lipid778	0.30001	0.00386206	0.00672941
lipid	lipid135	lipid555	-0.300009	0.0038621	0.00672943
lipid	lipid147	lipid774	0.300007	0.00386236	0.00672985
lipid	lipid11	lipid821	0.300006	0.0038625	0.00673007
lipid	lipid9	lipid292	0.300006	0.00386255	0.00673013
ortholognasal	ortholognasal177	ortholognasal255	-0.317707	0.00191416	0.00673032
protein	protein46	protein184	0.384803	0.000128438	0.00673047
orthologstool	orthologstool139	orthologstool355	0.327615	0.00283049	0.00673128
lipid	lipid486	lipid803	0.299997	0.0038636	0.00673192
lipid	lipid97	lipid160	0.299996	0.00386368	0.00673203
lipid	lipid85	lipid351	0.299993	0.00386408	0.00673269
ortholognasal	ortholognasal175	ortholognasal350	0.317695	0.00191495	0.00673272
lipid	lipid436	lipid692	0.29999	0.00386454	0.00673346
lipid	lipid26	lipid406	0.299987	0.00386486	0.00673399
lipid	lipid37	lipid329	0.299984	0.00386526	0.00673465
lipid	lipid8	lipid676	0.299981	0.00386567	0.00673533
lipid	lipid351	lipid553	0.299979	0.00386583	0.00673557
lipid	lipid100	lipid469	0.299977	0.0038661	0.006736
lipid	lipid42	lipid184	0.299976	0.00386622	0.00673619
ortholognasal	ortholognasal31	ortholognasal63	-0.317678	0.00191611	0.00673645
metabolite	metabolite158	metabolite263	0.373339	0.000246903	0.00673688
lipid	lipid414	lipid793	0.29997	0.00386701	0.00673753
lipid	lipid147	lipid435	0.299968	0.00386721	0.00673785
lipid	lipid665	lipid790	0.299967	0.0038673	0.00673798
metabolite	metabolite14	metabolite397	0.373332	0.000246982	0.00673799
metabolite	metabolite205	metabolite512	0.373328	0.000247018	0.00673799
lipid	lipid392	lipid753	0.299967	0.00386733	0.006738
lipid	lipid39	lipid714	0.299966	0.00386751	0.00673827
lipid	lipid186	lipid753	0.299965	0.00386755	0.00673832
lipid	lipid344	lipid401	0.299964	0.00386771	0.00673856
lipid	lipid513	lipid838	0.299963	0.00386785	0.00673877
lipid	lipid48	lipid349	0.299961	0.00386805	0.00673908
lipid	lipid28	lipid650	0.299961	0.00386813	0.00673918
lipid	lipid267	lipid327	0.29996	0.00386826	0.00673939
lipid	lipid211	lipid521	0.299959	0.00386833	0.00673947
orthologstool	orthologstool18	orthologstool274	-0.327574	0.00283422	0.0067399
orthologstool	orthologstool68	orthologstool333	-0.327572	0.00283434	0.00673992
lipid	lipid431	lipid778	0.299956	0.00386869	0.00674007
lipid	lipid168	lipid688	0.299955	0.00386879	0.00674021
lipid	lipid4	lipid454	0.299954	0.00386899	0.00674053
metabolite	metabolite22	metabolite144	-0.373315	0.000247149	0.00674054
lipid	lipid28	lipid429	0.29995	0.00386942	0.00674123
lipid	lipid130	lipid356	0.299949	0.00386955	0.00674143
lipid	lipid35	lipid462	0.299948	0.00386966	0.0067416
lipid	lipid331	lipid508	0.299946	0.00386992	0.006742
lipid	lipid106	lipid415	0.299946	0.00387	0.00674212
lipid	lipid393	lipid789	0.299944	0.00387017	0.00674238
lipid	lipid202	lipid259	-0.299943	0.00387035	0.00674266
lipid	lipid51	lipid563	0.299942	0.00387043	0.00674276
lipid	lipid223	lipid355	0.29994	0.00387071	0.00674322
orthologstool	orthologstool203	orthologstool302	-0.327555	0.00283591	0.00674341
ortholognasal	ortholognasal70	ortholognasal179	-0.317641	0.00191855	0.00674463
orthologstool	orthologstool258	orthologstool344	-0.327548	0.00283654	0.00674467
lipid	lipid101	lipid248	0.299932	0.00387167	0.00674486
orthologstool	orthologstool20	orthologstool317	0.32754	0.0028372	0.006746
lipid	lipid327	lipid721	0.299923	0.00387278	0.00674676
lipid	lipid427	lipid798	0.299923	0.00387284	0.0067468
lipid	lipid55	lipid279	0.299923	0.00387284	0.0067468
orthologstool	orthologstool81	orthologstool322	0.327534	0.00283781	0.00674719
ortholognasal	ortholognasal36	ortholognasal162	0.317625	0.00191965	0.00674814
ortholognasal	ortholognasal93	ortholognasal174	0.317623	0.00191976	0.00674815
orthologstool	orthologstool104	orthologstool323	-0.327528	0.00283835	0.00674823
lipid	lipid34	lipid430	0.299913	0.00387404	0.00674885
lipid	lipid105	lipid491	0.299913	0.00387408	0.0067489
lipid	lipid164	lipid207	0.299909	0.00387452	0.00674964
lipid	lipid394	lipid686	0.299908	0.00387469	0.00674989
lipid	lipid53	lipid184	0.299903	0.00387528	0.00675089
metabolite	metabolite222	metabolite234	0.373275	0.000247566	0.00675091
lipid	lipid15	lipid123	0.299902	0.00387537	0.00675101
lipid	lipid7	lipid665	0.299902	0.00387546	0.00675113
lipid	lipid42	lipid153	0.299899	0.00387575	0.00675161
orthologstool	orthologstool113	orthologstool310	-0.32751	0.00283988	0.00675161
lipid	lipid284	lipid699	0.299899	0.00387584	0.00675174
lipid	lipid419	lipid720	0.299898	0.00387588	0.00675177
lipid	lipid1	lipid82	0.299896	0.00387619	0.00675227
lipid	lipid434	lipid830	0.299895	0.00387627	0.00675238
ortholognasal	ortholognasal209	ortholognasal278	0.317599	0.00192138	0.00675348
lipid	lipid626	lipid746	0.29989	0.00387695	0.00675353
lipid	lipid147	lipid297	0.299889	0.003877	0.00675359
ortholognasal	ortholognasal72	ortholognasal245	-0.317595	0.00192163	0.00675399
lipid	lipid206	lipid360	0.299886	0.00387742	0.00675429
ortholognasal	ortholognasal161	ortholognasal275	0.317591	0.00192188	0.00675447
metabolite	metabolite103	metabolite153	0.373258	0.000247736	0.00675452
lipid	lipid256	lipid652	0.299884	0.00387766	0.00675467
lipid	lipid201	lipid493	0.299883	0.00387774	0.00675474
lipid	lipid325	lipid772	0.299884	0.00387772	0.00675474
orthologstool	orthologstool16	orthologstool216	-0.327493	0.00284145	0.00675486
orthologstool	orthologstool8	orthologstool281	0.327494	0.00284139	0.00675486
lipid	lipid319	lipid701	0.299882	0.00387796	0.0067551
lipid	lipid105	lipid239	0.299881	0.00387809	0.00675528
lipid	lipid165	lipid461	0.299879	0.00387823	0.0067555
lipid	lipid420	lipid771	0.299879	0.0038783	0.00675558
lipid	lipid209	lipid306	0.299878	0.00387841	0.00675574
lipid	lipid175	lipid727	0.299878	0.00387844	0.00675577
lipid	lipid16	lipid80	0.299875	0.00387874	0.00675625
metabolite	metabolite183	metabolite260	0.373248	0.000247837	0.00675625
lipid	lipid238	lipid258	0.299872	0.00387913	0.0067569
lipid	lipid253	lipid466	0.299871	0.00387924	0.00675706
lipid	lipid86	lipid112	0.299871	0.00387926	0.00675706
ortholognasal	ortholognasal122	ortholognasal268	-0.317578	0.00192279	0.00675731
lipid	lipid626	lipid731	0.299869	0.00387947	0.0067574
ortholognasal	ortholognasal33	ortholognasal51	0.317569	0.00192336	0.00675894
lipid	lipid660	lipid722	0.299862	0.00388041	0.006759
ortholognasal	ortholognasal13	ortholognasal299	0.317567	0.0019235	0.00675907
orthologstool	orthologstool18	orthologstool170	0.327466	0.00284383	0.00676026
lipid	lipid410	lipid784	0.299856	0.0038812	0.00676034
lipid	lipid152	lipid367	0.299855	0.00388133	0.00676054
ortholognasal	ortholognasal92	ortholognasal190	-0.317556	0.00192423	0.00676125
orthologstool	orthologstool104	orthologstool358	0.327458	0.00284461	0.00676189
protein	protein14	protein126	-0.384629	0.000129418	0.00676231
protein	protein84	protein96	0.384649	0.000129304	0.00676231
ortholognasal	ortholognasal153	ortholognasal331	0.317547	0.00192487	0.00676269
ortholognasal	ortholognasal3	ortholognasal123	0.317545	0.00192496	0.00676269
ortholognasal	ortholognasal40	ortholognasal65	0.317547	0.00192483	0.00676269
lipid	lipid194	lipid303	0.299844	0.00388265	0.0067628
ortholognasal	ortholognasal162	ortholognasal341	-0.317543	0.00192514	0.00676295
metabolite	metabolite254	metabolite330	-0.373219	0.000248134	0.00676334
lipid	lipid742	lipid844	0.299841	0.00388301	0.00676339
orthologstool	orthologstool78	orthologstool99	-0.327448	0.00284546	0.00676364
lipid	lipid204	lipid334	0.299838	0.00388339	0.00676403
lipid	lipid347	lipid687	0.299836	0.00388362	0.00676439
lipid	lipid211	lipid589	0.299835	0.00388372	0.00676453
lipid	lipid278	lipid690	0.299834	0.00388395	0.0067649
lipid	lipid48	lipid322	0.299833	0.00388405	0.00676503
lipid	lipid91	lipid187	0.299833	0.00388406	0.00676503
ortholognasal	ortholognasal252	ortholognasal316	0.317532	0.00192584	0.00676504
lipid	lipid26	lipid595	0.29983	0.00388443	0.00676563
lipid	lipid28	lipid415	0.299829	0.00388456	0.00676584
orthologstool	orthologstool79	orthologstool347	-0.327432	0.00284691	0.00676686
lipid	lipid342	lipid680	0.299824	0.0038852	0.00676692
lipid	lipid91	lipid580	0.299823	0.00388524	0.00676695
ortholognasal	ortholognasal171	ortholognasal350	0.317519	0.00192675	0.00676786
lipid	lipid517	lipid830	0.299818	0.00388593	0.00676811
ortholognasal	ortholognasal280	ortholognasal288	-0.317514	0.00192703	0.00676845
lipid	lipid42	lipid342	0.299813	0.00388656	0.00676916
lipid	lipid611	lipid790	0.299813	0.00388656	0.00676916
lipid	lipid414	lipid833	0.29981	0.00388693	0.00676977
ortholognasal	ortholognasal10	ortholognasal175	0.317504	0.00192775	0.00677025
ortholognasal	ortholognasal8	ortholognasal9	0.317505	0.00192766	0.00677025
lipid	lipid224	lipid724	-0.299806	0.00388741	0.00677057
lipid	lipid405	lipid820	0.299804	0.00388769	0.00677103
orthologstool	orthologstool60	orthologstool322	-0.327411	0.00284883	0.00677117
orthologstool	orthologstool28	orthologstool35	-0.327409	0.00284894	0.00677119
lipid	lipid331	lipid608	0.299801	0.00388806	0.00677163
lipid	lipid420	lipid724	0.2998	0.00388816	0.00677178
lipid	lipid28	lipid84	0.299798	0.00388835	0.00677204
lipid	lipid425	lipid793	0.299798	0.00388834	0.00677204
lipid	lipid331	lipid828	0.299796	0.00388867	0.00677256
orthologstool	orthologstool85	orthologstool329	-0.327399	0.0028499	0.00677321
metabolite	metabolite51	metabolite524	0.373179	0.000248542	0.00677344
ortholognasal	ortholognasal16	ortholognasal163	-0.317487	0.00192885	0.00677372
lipid	lipid101	lipid139	0.299786	0.00388988	0.00677464
lipid	lipid131	lipid419	0.299784	0.00389009	0.00677497
orthologstool	orthologstool141	orthologstool181	0.327388	0.00285082	0.00677516
lipid	lipid9	lipid225	0.299781	0.00389046	0.00677558
orthologstool	orthologstool39	orthologstool121	0.327385	0.00285113	0.00677564
lipid	lipid51	lipid189	0.299781	0.00389056	0.00677572
metabolite	metabolite375	metabolite532	0.373168	0.000248665	0.00677576
lipid	lipid33	lipid211	0.299779	0.00389077	0.00677606
lipid	lipid396	lipid828	0.299777	0.00389098	0.00677639
ortholognasal	ortholognasal143	ortholognasal255	-0.317474	0.00192972	0.0067764
lipid	lipid336	lipid706	0.299776	0.00389114	0.00677664
lipid	lipid107	lipid503	0.299773	0.00389151	0.00677724
metabolite	metabolite19	metabolite217	0.373153	0.000248813	0.00677761
metabolite	metabolite380	metabolite536	0.373153	0.00024881	0.00677761
metabolite	metabolite78	metabolite157	0.37315	0.000248844	0.00677761
lipid	lipid223	lipid474	0.299767	0.0038922	0.00677841
lipid	lipid21	lipid98	0.299767	0.00389225	0.00677847
lipid	lipid105	lipid677	0.299767	0.00389228	0.00677849
protein	protein208	protein242	0.384541	0.00012992	0.00677881
lipid	lipid135	lipid629	-0.299764	0.00389258	0.00677894
lipid	lipid331	lipid457	0.299764	0.0038926	0.00677894
lipid	lipid35	lipid239	0.299764	0.00389258	0.00677894
ortholognasal	ortholognasal49	ortholognasal134	0.317462	0.00193055	0.00677896
ortholognasal	ortholognasal179	ortholognasal339	-0.31746	0.00193066	0.00677898
lipid	lipid414	lipid789	0.299763	0.00389278	0.00677923
lipid	lipid56	lipid784	0.299761	0.00389295	0.00677948
lipid	lipid68	lipid778	0.29976	0.00389318	0.00677985
orthologstool	orthologstool234	orthologstool339	0.327362	0.00285319	0.00678028
lipid	lipid262	lipid692	0.299756	0.00389362	0.00678059
orthologstool	orthologstool117	orthologstool196	0.327358	0.00285354	0.00678087
lipid	lipid116	lipid170	0.299751	0.00389425	0.00678165
ortholognasal	ortholognasal131	ortholognasal176	-0.317446	0.00193161	0.00678192
lipid	lipid28	lipid192	0.299749	0.00389447	0.00678201
ortholognasal	ortholognasal193	ortholognasal253	0.317443	0.00193182	0.00678229
lipid	lipid607	lipid778	0.299747	0.00389479	0.00678252
lipid	lipid41	lipid183	0.299746	0.00389494	0.00678276
metabolite	metabolite144	metabolite454	0.373127	0.000249081	0.00678303
orthologstool	orthologstool207	orthologstool223	0.327346	0.00285467	0.00678307
orthologstool	orthologstool77	orthologstool175	-0.327346	0.00285461	0.00678307
ortholognasal	ortholognasal60	ortholognasal87	0.317438	0.00193216	0.00678311
microbestool	microbestool65	microbestool66	0.355664	0.00112016	0.00678342
lipid	lipid495	lipid840	0.299742	0.00389537	0.00678347
metabolite	metabolite350	metabolite541	0.37312	0.000249152	0.00678395
lipid	lipid144	lipid653	0.299739	0.00389574	0.00678408
lipid	lipid453	lipid824	0.299739	0.0038958	0.00678416
protein	protein133	protein151	0.384474	0.000130303	0.00678425
protein	protein31	protein141	0.384457	0.000130398	0.00678425
orthologstool	orthologstool19	orthologstool147	-0.327339	0.00285532	0.00678435
lipid	lipid416	lipid692	0.299735	0.00389631	0.00678501
lipid	lipid546	lipid799	0.299732	0.0038966	0.00678547
ortholognasal	ortholognasal141	ortholognasal306	0.317424	0.00193312	0.0067861
lipid	lipid16	lipid538	0.299728	0.00389708	0.00678621
lipid	lipid20	lipid735	0.299729	0.00389704	0.00678621
lipid	lipid348	lipid515	0.299729	0.00389707	0.00678621
orthologstool	orthologstool120	orthologstool123	-0.327328	0.00285624	0.00678631
metabolite	metabolite102	metabolite117	0.373104	0.000249321	0.00678654
metabolite	metabolite71	metabolite570	0.373104	0.000249322	0.00678654
metabolite	metabolite303	metabolite439	0.3731	0.00024936	0.00678656
lipid	lipid35	lipid654	0.299725	0.00389746	0.00678684
lipid	lipid331	lipid438	0.299724	0.00389761	0.00678708
ortholognasal	ortholognasal213	ortholognasal352	-0.317417	0.00193355	0.00678724
lipid	lipid160	lipid708	0.299722	0.00389783	0.00678742
lipid	lipid246	lipid781	0.299722	0.00389788	0.00678749
lipid	lipid5	lipid707	0.29972	0.00389808	0.0067878
orthologstool	orthologstool48	orthologstool157	0.327317	0.00285722	0.00678838
ortholognasal	ortholognasal77	ortholognasal269	-0.31741	0.00193402	0.00678853
metabolite	metabolite95	metabolite331	0.373086	0.000249503	0.00678944
ortholognasal	ortholognasal8	ortholognasal146	-0.317404	0.00193447	0.00678973
lipid	lipid337	lipid743	0.299711	0.00389931	0.00678991
lipid	lipid496	lipid723	0.299708	0.00389958	0.00679031
lipid	lipid80	lipid335	0.299709	0.00389957	0.00679031
lipid	lipid579	lipid839	0.299708	0.00389966	0.00679042
protein	protein145	protein284	0.384402	0.000130714	0.00679098
lipid	lipid131	lipid237	0.299705	0.00390006	0.00679106
lipid	lipid212	lipid404	0.299705	0.00390007	0.00679106
ortholognasal	ortholognasal313	ortholognasal340	-0.317394	0.00193509	0.00679153
ortholognasal	ortholognasal140	ortholognasal301	-0.31739	0.00193537	0.00679213
lipid	lipid357	lipid784	0.299699	0.00390076	0.00679222
lipid	lipid353	lipid728	0.299696	0.00390115	0.00679288
lipid	lipid93	lipid118	0.299695	0.00390131	0.00679311
ortholognasal	ortholognasal183	ortholognasal298	-0.317383	0.00193584	0.00679339
orthologstool	orthologstool39	orthologstool78	0.32729	0.00285968	0.00679398
lipid	lipid215	lipid551	0.29969	0.00390183	0.006794
lipid	lipid173	lipid425	0.29969	0.00390192	0.00679412
lipid	lipid172	lipid536	0.299688	0.00390219	0.00679456
lipid	lipid41	lipid153	0.299687	0.00390231	0.00679473
lipid	lipid40	lipid178	0.299684	0.00390265	0.00679529
lipid	lipid562	lipid808	0.299684	0.00390267	0.00679529
lipid	lipid347	lipid643	0.299683	0.00390277	0.00679542
lipid	lipid138	lipid211	0.299682	0.00390294	0.00679569
lipid	lipid88	lipid343	0.299681	0.00390303	0.00679581
lipid	lipid48	lipid167	0.299679	0.00390323	0.00679614
lipid	lipid324	lipid654	0.299675	0.00390372	0.00679695
protein	protein46	protein178	0.384348	0.000131022	0.00679723
lipid	lipid338	lipid476	0.299672	0.00390416	0.00679769
lipid	lipid3	lipid750	0.299669	0.00390448	0.00679821
ortholognasal	ortholognasal170	ortholognasal279	-0.317361	0.00193735	0.00679831
lipid	lipid154	lipid762	0.299668	0.00390469	0.00679854
lipid	lipid48	lipid300	0.299666	0.00390491	0.00679889
ortholognasal	ortholognasal164	ortholognasal183	-0.317357	0.00193763	0.00679893
metabolite	metabolite325	metabolite485	0.373045	0.000249925	0.00679989
lipid	lipid32	lipid305	0.299661	0.00390551	0.0067999
lipid	lipid196	lipid251	0.299661	0.00390555	0.00679994
ortholognasal	ortholognasal167	ortholognasal218	-0.317349	0.00193813	0.00680029
lipid	lipid106	lipid456	0.299658	0.00390583	0.0068004
lipid	lipid268	lipid685	0.299658	0.00390588	0.00680044
orthologstool	orthologstool17	orthologstool27	-0.327259	0.00286252	0.00680046
lipid	lipid573	lipid810	0.299658	0.00390592	0.00680049
lipid	lipid388	lipid784	0.299656	0.00390619	0.00680092
metabolite	metabolite140	metabolite216	0.373036	0.00025002	0.00680146
orthologstool	orthologstool144	orthologstool270	-0.327252	0.00286309	0.00680157
ortholognasal	ortholognasal56	ortholognasal125	-0.317337	0.00193894	0.00680277
lipid	lipid30	lipid156	0.299642	0.00390786	0.0068038
lipid	lipid145	lipid339	0.299641	0.00390797	0.00680396
metabolite	metabolite245	metabolite639	0.373017	0.000250223	0.0068051
metabolite	metabolite46	metabolite357	0.373012	0.000250266	0.0068051
metabolite	metabolite550	metabolite560	0.373015	0.000250234	0.0068051
lipid	lipid133	lipid193	0.299634	0.00390895	0.00680563
ortholognasal	ortholognasal114	ortholognasal164	0.317323	0.00193989	0.00680574
orthologstool	orthologstool29	orthologstool77	0.32723	0.00286511	0.00680599
orthologstool	orthologstool98	orthologstool152	0.327229	0.00286516	0.00680599
lipid	lipid166	lipid221	0.299631	0.00390933	0.00680626
lipid	lipid775	lipid839	0.29963	0.00390946	0.00680645
lipid	lipid146	lipid297	0.299629	0.0039095	0.00680649
lipid	lipid323	lipid654	0.299625	0.00391008	0.00680746
orthologstool	orthologstool204	orthologstool306	-0.327221	0.00286593	0.00680757
metabolite	metabolite121	metabolite169	0.372985	0.000250545	0.00680784
metabolite	metabolite15	metabolite161	0.372987	0.000250532	0.00680784
metabolite	metabolite159	metabolite267	-0.372995	0.000250445	0.00680784
metabolite	metabolite33	metabolite345	0.372988	0.000250516	0.00680784
metabolite	metabolite631	metabolite646	0.372985	0.000250554	0.00680784
lipid	lipid265	lipid476	0.29962	0.00391061	0.00680836
metabolite	metabolite13	metabolite362	0.372978	0.000250622	0.00680866
lipid	lipid106	lipid445	0.299617	0.00391109	0.00680916
lipid	lipid244	lipid305	0.299614	0.00391142	0.0068097
lipid	lipid72	lipid321	0.299611	0.00391176	0.00681025
lipid	lipid288	lipid341	0.299605	0.00391255	0.0068116
lipid	lipid262	lipid462	0.299604	0.0039127	0.00681183
lipid	lipid3	lipid694	0.2996	0.00391323	0.00681271
lipid	lipid70	lipid800	0.299599	0.00391332	0.00681284
lipid	lipid83	lipid123	0.299594	0.00391396	0.00681392
lipid	lipid375	lipid772	0.29959	0.00391444	0.00681473
lipid	lipid175	lipid448	0.299588	0.00391469	0.00681512
lipid	lipid638	lipid807	0.299583	0.00391526	0.00681608
lipid	lipid191	lipid302	0.299582	0.00391546	0.0068164
lipid	lipid175	lipid532	0.299581	0.00391551	0.00681645
lipid	lipid419	lipid716	0.299581	0.00391558	0.00681654
lipid	lipid46	lipid284	0.299578	0.0039159	0.00681706
lipid	lipid343	lipid536	0.299577	0.00391603	0.00681725
lipid	lipid265	lipid456	0.299575	0.00391625	0.00681761
lipid	lipid776	lipid794	0.299574	0.00391638	0.0068178
lipid	lipid254	lipid349	0.299574	0.00391641	0.00681783
lipid	lipid249	lipid790	0.299572	0.00391663	0.00681817
lipid	lipid283	lipid775	-0.299572	0.00391671	0.00681828
lipid	lipid272	lipid274	0.299569	0.00391707	0.00681887
orthologstool	orthologstool80	orthologstool147	-0.327165	0.00287101	0.0068194
lipid	lipid28	lipid620	0.299566	0.00391744	0.00681947
lipid	lipid11	lipid554	0.299563	0.00391786	0.00682017
orthologstool	orthologstool279	orthologstool352	0.327159	0.00287153	0.00682037
lipid	lipid161	lipid689	0.299561	0.00391812	0.0068206
orthologstool	orthologstool147	orthologstool307	0.327155	0.00287184	0.00682087
lipid	lipid201	lipid239	0.299556	0.00391863	0.00682146
lipid	lipid31	lipid310	0.299556	0.0039187	0.00682155
lipid	lipid376	lipid723	0.299555	0.00391879	0.00682163
lipid	lipid628	lipid839	0.299555	0.00391878	0.00682163
lipid	lipid194	lipid341	0.299548	0.00391973	0.00682323
lipid	lipid421	lipid785	0.299547	0.00391987	0.00682344
lipid	lipid258	lipid400	0.299546	0.0039199	0.00682347
lipid	lipid50	lipid770	0.299545	0.00392011	0.0068238
cytokine	cytokine4	cytokine24	0.301915	0.00344623	0.0068239
metabolite	metabolite173	metabolite410	-0.372919	0.000251236	0.0068242
metabolite	metabolite272	metabolite468	0.372916	0.000251269	0.0068242
lipid	lipid253	lipid639	0.29954	0.00392071	0.0068248
lipid	lipid700	lipid788	0.299537	0.00392103	0.00682532
lipid	lipid282	lipid352	0.299537	0.00392106	0.00682534
lipid	lipid636	lipid705	0.299537	0.00392108	0.00682536
lipid	lipid177	lipid617	0.299533	0.00392154	0.00682612
lipid	lipid183	lipid283	0.299533	0.00392164	0.00682626
metabolite	metabolite113	metabolite647	0.372902	0.000251415	0.00682686
metabolite	metabolite545	metabolite575	0.372899	0.000251442	0.00682686
lipid	lipid6	lipid285	0.299527	0.00392236	0.00682748
lipid	lipid165	lipid596	0.299526	0.00392248	0.00682766
lipid	lipid211	lipid578	0.299522	0.003923	0.0068285
lipid	lipid474	lipid771	0.299522	0.003923	0.0068285
lipid	lipid274	lipid675	-0.299516	0.00392368	0.00682964
lipid	lipid28	lipid58	0.299516	0.00392372	0.00682968
lipid	lipid247	lipid337	0.299514	0.00392394	0.00683002
lipid	lipid147	lipid170	0.299514	0.00392397	0.00683005
lipid	lipid106	lipid509	0.299513	0.00392407	0.00683019
lipid	lipid178	lipid682	0.299513	0.00392411	0.00683023
lipid	lipid338	lipid363	0.29951	0.00392442	0.00683074
lipid	lipid173	lipid390	0.299508	0.00392476	0.00683129
lipid	lipid145	lipid475	0.299505	0.00392511	0.00683186
lipid	lipid173	lipid502	0.299502	0.00392555	0.0068326
ortholognasal	ortholognasal35	ortholognasal357	0.317207	0.00194773	0.00683287
lipid	lipid542	lipid787	0.299498	0.003926	0.00683335
orthologstool	orthologstool75	orthologstool190	-0.327093	0.00287752	0.00683411
lipid	lipid64	lipid672	0.299493	0.00392659	0.00683434
ortholognasal	ortholognasal12	ortholognasal153	0.317196	0.00194852	0.00683453
ortholognasal	ortholognasal147	ortholognasal299	-0.317196	0.00194853	0.00683453
ortholognasal	ortholognasal240	ortholognasal305	-0.317196	0.00194851	0.00683453
lipid	lipid196	lipid841	-0.299492	0.00392677	0.00683462
ortholognasal	ortholognasal139	ortholognasal328	-0.317193	0.00194869	0.00683472
lipid	lipid90	lipid250	0.29949	0.00392693	0.00683488
metabolite	metabolite304	metabolite490	0.372866	0.000251786	0.00683517
orthologstool	orthologstool207	orthologstool209	-0.327085	0.00287818	0.00683543
orthologstool	orthologstool185	orthologstool323	0.327076	0.00287905	0.00683688
orthologstool	orthologstool206	orthologstool320	-0.327075	0.00287911	0.00683688
orthologstool	orthologstool319	orthologstool354	-0.327077	0.00287893	0.00683688
lipid	lipid329	lipid377	0.299481	0.00392815	0.00683695
lipid	lipid84	lipid322	0.299481	0.00392816	0.00683695
metabolite	metabolite17	metabolite150	-0.372855	0.000251896	0.00683713
lipid	lipid77	lipid123	0.29948	0.0039283	0.00683716
lipid	lipid28	lipid96	0.299478	0.0039285	0.00683747
lipid	lipid344	lipid680	0.299477	0.0039286	0.00683761
ortholognasal	ortholognasal173	ortholognasal184	0.317179	0.00194966	0.00683773
metabolite	metabolite298	metabolite579	0.372848	0.000251974	0.00683823
orthologstool	orthologstool175	orthologstool320	-0.327067	0.00287981	0.00683831
lipid	lipid295	lipid332	0.299473	0.00392913	0.0068385
lipid	lipid420	lipid691	0.299469	0.00392959	0.00683927
lipid	lipid135	lipid270	0.299465	0.00393018	0.00684025
ortholognasal	ortholognasal57	ortholognasal254	-0.317166	0.00195053	0.00684042
orthologstool	orthologstool113	orthologstool316	0.327055	0.00288098	0.00684082
lipid	lipid233	lipid295	0.299462	0.00393055	0.00684088
lipid	lipid25	lipid85	0.299461	0.0039307	0.0068411
lipid	lipid285	lipid330	0.299459	0.00393087	0.00684133
lipid	lipid740	lipid845	0.299459	0.00393086	0.00684133
orthologstool	orthologstool196	orthologstool352	-0.327048	0.00288162	0.00684209
lipid	lipid241	lipid416	0.299455	0.00393139	0.00684219
lipid	lipid91	lipid713	0.299454	0.00393149	0.00684234
lipid	lipid49	lipid627	-0.299453	0.0039316	0.0068425
lipid	lipid103	lipid563	0.299452	0.00393183	0.00684283
lipid	lipid189	lipid700	0.299452	0.00393184	0.00684283
lipid	lipid274	lipid288	0.299451	0.00393185	0.00684283
lipid	lipid735	lipid776	0.299451	0.00393192	0.00684291
lipid	lipid223	lipid752	0.29945	0.00393204	0.00684306
lipid	lipid270	lipid658	0.29945	0.00393203	0.00684306
lipid	lipid9	lipid486	0.299449	0.00393213	0.00684319
lipid	lipid28	lipid699	0.299448	0.00393231	0.00684343
lipid	lipid65	lipid704	0.299448	0.00393229	0.00684343
lipid	lipid212	lipid664	0.299447	0.00393239	0.00684353
lipid	lipid331	lipid740	0.299446	0.00393256	0.0068438
ortholognasal	ortholognasal5	ortholognasal93	-0.317148	0.00195173	0.00684423
lipid	lipid155	lipid221	0.299436	0.00393375	0.00684584
orthologstool	orthologstool77	orthologstool278	-0.327025	0.0028837	0.00684679
lipid	lipid12	lipid596	0.299432	0.00393433	0.00684681
lipid	lipid433	lipid680	0.29943	0.00393459	0.00684724
lipid	lipid144	lipid262	0.299428	0.00393475	0.00684745
lipid	lipid221	lipid482	-0.299429	0.00393474	0.00684745
lipid	lipid206	lipid731	0.299426	0.0039351	0.00684802
ortholognasal	ortholognasal213	ortholognasal261	0.317127	0.00195317	0.00684822
ortholognasal	ortholognasal57	ortholognasal250	-0.317127	0.00195319	0.00684822
ortholognasal	ortholognasal92	ortholognasal266	0.31713	0.001953	0.00684822
lipid	lipid52	lipid684	0.299424	0.00393534	0.0068484
lipid	lipid254	lipid748	0.299423	0.00393548	0.00684862
lipid	lipid95	lipid367	0.29942	0.00393577	0.00684908
lipid	lipid128	lipid766	0.29942	0.00393582	0.00684914
lipid	lipid1	lipid730	0.299417	0.00393625	0.00684982
lipid	lipid736	lipid774	0.299417	0.00393625	0.00684982
orthologstool	orthologstool56	orthologstool124	0.327007	0.00288526	0.00685024
lipid	lipid51	lipid545	0.299412	0.00393683	0.0068508
orthologstool	orthologstool25	orthologstool56	0.327004	0.00288561	0.00685082
lipid	lipid714	lipid741	0.299411	0.0039369	0.00685088
lipid	lipid47	lipid81	-0.299409	0.00393715	0.00685129
orthologstool	orthologstool164	orthologstool215	0.327	0.00288594	0.00685135
lipid	lipid85	lipid808	0.299409	0.00393722	0.00685138
lipid	lipid337	lipid738	0.299408	0.00393731	0.0068515
lipid	lipid679	lipid800	0.299408	0.00393738	0.00685159
lipid	lipid242	lipid531	0.299405	0.00393771	0.00685212
lipid	lipid5	lipid397	0.299405	0.00393774	0.00685214
lipid	lipid345	lipid440	0.299404	0.00393787	0.00685235
lipid	lipid258	lipid351	0.299401	0.00393821	0.0068529
lipid	lipid286	lipid716	0.299401	0.00393825	0.00685294
lipid	lipid109	lipid203	0.299396	0.00393889	0.00685401
orthologstool	orthologstool183	orthologstool237	0.326986	0.00288724	0.0068542
lipid	lipid31	lipid84	0.299391	0.00393948	0.00685501
lipid	lipid362	lipid762	0.29939	0.00393961	0.0068552
orthologstool	orthologstool4	orthologstool85	0.32698	0.0028878	0.00685526
orthologstool	orthologstool209	orthologstool357	0.326977	0.00288805	0.00685537
orthologstool	orthologstool5	orthologstool331	0.326977	0.00288799	0.00685537
orthologstool	orthologstool16	orthologstool254	-0.326975	0.00288824	0.00685557
orthologstool	orthologstool214	orthologstool238	-0.326971	0.00288857	0.00685608
lipid	lipid321	lipid345	0.299382	0.00394055	0.00685681
lipid	lipid260	lipid292	0.299381	0.00394073	0.00685708
ortholognasal	ortholognasal14	ortholognasal245	-0.317084	0.00195612	0.00685812
protein	protein217	protein246	0.384112	0.000132385	0.00685816
lipid	lipid8	lipid142	0.299375	0.00394145	0.0068583
lipid	lipid25	lipid710	0.299374	0.00394157	0.00685847
lipid	lipid203	lipid398	0.299373	0.0039418	0.00685884
lipid	lipid442	lipid798	0.299372	0.00394185	0.00685889
lipid	lipid268	lipid628	0.299372	0.00394188	0.00685893
lipid	lipid81	lipid714	0.299371	0.00394205	0.00685919
protein	protein235	protein237	-0.384053	0.000132723	0.0068598
protein	protein268	protein282	0.384041	0.000132795	0.0068598
orthologstool	orthologstool14	orthologstool144	-0.32695	0.00289049	0.00686039
ortholognasal	ortholognasal303	ortholognasal357	0.317069	0.00195709	0.00686116
orthologstool	orthologstool2	orthologstool71	0.326942	0.00289122	0.00686188
lipid	lipid2	lipid752	0.299357	0.00394378	0.00686216
ortholognasal	ortholognasal202	ortholognasal329	-0.317063	0.00195749	0.00686219
lipid	lipid181	lipid676	0.299356	0.0039439	0.0068623
lipid	lipid258	lipid799	0.299356	0.00394389	0.0068623
lipid	lipid91	lipid220	-0.299355	0.00394401	0.00686246
orthologstool	orthologstool9	orthologstool175	0.32693	0.00289232	0.00686424
orthologstool	orthologstool36	orthologstool75	0.326927	0.00289255	0.00686453
lipid	lipid225	lipid620	0.299343	0.00394559	0.00686517
lipid	lipid343	lipid449	0.299342	0.00394564	0.00686523
lipid	lipid482	lipid830	0.29934	0.00394592	0.00686568
orthologstool	orthologstool234	orthologstool259	-0.326921	0.00289315	0.00686572
lipid	lipid58	lipid158	0.299337	0.00394633	0.00686637
lipid	lipid562	lipid837	0.299335	0.00394658	0.00686677
lipid	lipid110	lipid555	0.299333	0.0039468	0.0068671
lipid	lipid655	lipid837	0.299332	0.00394689	0.00686724
lipid	lipid55	lipid535	0.29933	0.00394714	0.00686764
lipid	lipid787	lipid845	0.29933	0.0039472	0.00686771
lipid	lipid203	lipid807	-0.299329	0.00394729	0.00686784
lipid	lipid2	lipid288	0.299328	0.0039474	0.00686799
lipid	lipid34	lipid419	0.299328	0.00394747	0.00686808
lipid	lipid45	lipid320	0.299325	0.00394787	0.00686875
lipid	lipid35	lipid615	0.29932	0.00394841	0.00686965
lipid	lipid373	lipid647	0.299319	0.00394858	0.0068699
lipid	lipid34	lipid153	0.299317	0.00394879	0.00687023
protein	protein210	protein296	0.383973	0.000133189	0.00687038
lipid	lipid381	lipid820	0.299316	0.00394898	0.00687054
lipid	lipid129	lipid641	0.299315	0.00394905	0.00687062
metabolite	metabolite101	metabolite117	0.372728	0.000253223	0.00687109
lipid	lipid10	lipid137	0.299312	0.00394951	0.00687139
lipid	lipid727	lipid742	0.299311	0.00394962	0.00687155
lipid	lipid92	lipid184	0.299305	0.00395031	0.00687271
orthologstool	orthologstool27	orthologstool342	0.326886	0.00289634	0.00687303
lipid	lipid51	lipid382	0.299303	0.00395057	0.00687314
lipid	lipid834	lipid845	0.299299	0.00395117	0.00687414
protein	protein206	protein282	-0.383927	0.000133457	0.00687445
lipid	lipid12	lipid546	0.299297	0.00395141	0.00687453
metabolite	metabolite172	metabolite222	0.372712	0.000253389	0.00687458
protein	protein89	protein99	-0.383892	0.000133662	0.00687527
orthologstool	orthologstool95	orthologstool245	0.326873	0.00289747	0.00687547
orthologstool	orthologstool104	orthologstool229	-0.326871	0.00289765	0.00687563
orthologstool	orthologstool15	orthologstool261	0.32687	0.00289779	0.00687572
lipid	lipid537	lipid790	0.29929	0.00395222	0.0068759
ortholognasal	ortholognasal280	ortholognasal316	-0.317	0.00196179	0.00687688
metabolite	metabolite225	metabolite234	0.372698	0.000253537	0.00687756
lipid	lipid270	lipid324	0.299283	0.00395319	0.00687756
ortholognasal	ortholognasal141	ortholognasal344	0.316995	0.00196217	0.00687783
lipid	lipid651	lipid691	0.299281	0.00395338	0.00687786
orthologstool	orthologstool44	orthologstool263	0.326859	0.00289882	0.00687791
lipid	lipid71	lipid147	0.29928	0.00395352	0.00687807
lipid	lipid178	lipid362	0.299279	0.00395359	0.00687815
orthologstool	orthologstool19	orthologstool44	-0.326854	0.00289922	0.00687836
orthologstool	orthologstool80	orthologstool217	-0.326855	0.00289915	0.00687836
lipid	lipid261	lipid294	0.299278	0.00395377	0.00687843
lipid	lipid338	lipid632	0.299276	0.00395398	0.00687877
ortholognasal	ortholognasal53	ortholognasal101	0.316987	0.0019627	0.00687931
protein	protein140	protein213	0.383845	0.000133936	0.00687961
orthologstool	orthologstool116	orthologstool261	-0.326847	0.00289988	0.00687968
lipid	lipid335	lipid623	0.299269	0.00395489	0.00688031
lipid	lipid75	lipid714	0.299268	0.00395504	0.00688055
protein	protein37	protein148	-0.383777	0.000134337	0.00688118
protein	protein46	protein206	-0.383776	0.000134346	0.00688118
lipid	lipid35	lipid675	0.299265	0.00395546	0.00688123
lipid	lipid27	lipid776	0.299261	0.00395596	0.00688207
lipid	lipid34	lipid803	0.299258	0.00395625	0.00688255
lipid	lipid1	lipid823	0.299257	0.00395644	0.00688284
orthologstool	orthologstool151	orthologstool293	-0.32683	0.00290138	0.00688298
orthologstool	orthologstool106	orthologstool287	0.326828	0.00290164	0.00688334
lipid	lipid72	lipid363	0.299251	0.00395718	0.00688411
lipid	lipid755	lipid800	0.299251	0.00395721	0.00688411
lipid	lipid56	lipid196	0.29925	0.00395731	0.00688426
orthologstool	orthologstool201	orthologstool313	0.326818	0.00290254	0.00688508
orthologstool	orthologstool21	orthologstool46	0.326817	0.00290258	0.00688508
lipid	lipid5	lipid406	0.299244	0.0039581	0.00688561
orthologstool	orthologstool1	orthologstool59	0.326813	0.00290299	0.00688579
orthologstool	orthologstool250	orthologstool257	0.326808	0.00290345	0.00688664
lipid	lipid4	lipid617	0.299239	0.00395875	0.0068867
lipid	lipid256	lipid436	0.299238	0.00395881	0.00688677
lipid	lipid161	lipid490	0.299237	0.00395891	0.00688691
lipid	lipid499	lipid775	0.299236	0.00395909	0.00688719
lipid	lipid88	lipid189	0.299235	0.00395922	0.00688737
lipid	lipid175	lipid584	0.299229	0.00395998	0.00688867
orthologstool	orthologstool1	orthologstool356	-0.326795	0.00290461	0.00688913
lipid	lipid170	lipid761	0.299227	0.00396029	0.00688918
lipid	lipid176	lipid238	0.299226	0.0039604	0.00688933
lipid	lipid19	lipid636	0.299225	0.00396045	0.00688939
orthologstool	orthologstool156	orthologstool272	0.326792	0.00290493	0.00688964
metabolite	metabolite129	metabolite317	0.372652	0.000254021	0.00688965
ortholognasal	ortholognasal165	ortholognasal346	0.316941	0.00196584	0.00688991
lipid	lipid376	lipid712	0.299221	0.00396105	0.0068904
orthologstool	orthologstool181	orthologstool191	-0.326784	0.00290558	0.00689052
orthologstool	orthologstool186	orthologstool204	-0.326784	0.00290562	0.00689052
orthologstool	orthologstool243	orthologstool352	0.326786	0.00290544	0.00689052
lipid	lipid159	lipid160	0.29922	0.00396118	0.00689058
lipid	lipid34	lipid257	0.299219	0.00396119	0.00689058
metabolite	metabolite216	metabolite224	0.372642	0.000254129	0.00689085
metabolite	metabolite279	metabolite421	0.372641	0.000254141	0.00689085
orthologstool	orthologstool100	orthologstool293	0.32678	0.00290599	0.00689114
lipid	lipid153	lipid294	0.299211	0.00396221	0.00689232
lipid	lipid289	lipid617	-0.299211	0.00396229	0.00689242
lipid	lipid392	lipid777	0.299209	0.00396246	0.00689268
lipid	lipid148	lipid239	0.299208	0.00396263	0.00689295
lipid	lipid118	lipid158	0.299202	0.00396346	0.00689436
orthologstool	orthologstool224	orthologstool235	0.326762	0.00290766	0.00689486
lipid	lipid596	lipid806	0.299199	0.00396382	0.00689494
lipid	lipid497	lipid723	0.299196	0.00396412	0.0068954
lipid	lipid8	lipid419	0.299196	0.00396411	0.0068954
cytokine	cytokine31	cytokine38	0.30156	0.00348643	0.00689627
lipid	lipid546	lipid802	0.29919	0.00396491	0.00689674
lipid	lipid186	lipid590	0.299187	0.00396538	0.00689752
lipid	lipid613	lipid842	0.299185	0.00396561	0.00689789
lipid	lipid19	lipid832	0.299182	0.00396589	0.00689835
metabolite	metabolite194	metabolite316	0.372609	0.000254468	0.0068987
lipid	lipid248	lipid634	0.299179	0.0039663	0.00689903
lipid	lipid164	lipid258	0.299178	0.00396646	0.00689918
lipid	lipid165	lipid684	0.299178	0.00396645	0.00689918
lipid	lipid178	lipid329	0.299178	0.00396642	0.00689918
lipid	lipid21	lipid283	0.299178	0.00396647	0.00689918
ortholognasal	ortholognasal76	ortholognasal136	0.3169	0.00196866	0.00689942
orthologstool	orthologstool130	orthologstool200	0.32674	0.0029097	0.00689944
lipid	lipid521	lipid796	0.299175	0.00396679	0.0068997
ortholognasal	ortholognasal156	ortholognasal246	-0.316896	0.0019689	0.00689989
lipid	lipid42	lipid147	0.299173	0.0039671	0.00690022
lipid	lipid193	lipid447	0.299171	0.00396729	0.00690051
lipid	lipid147	lipid518	0.299171	0.00396739	0.00690066
lipid	lipid257	lipid354	0.29917	0.00396745	0.00690072
ortholognasal	ortholognasal145	ortholognasal160	0.31689	0.0019693	0.00690092
lipid	lipid654	lipid735	0.299169	0.00396766	0.00690105
lipid	lipid154	lipid745	0.299168	0.00396774	0.00690116
lipid	lipid53	lipid140	0.299166	0.00396794	0.00690147
lipid	lipid636	lipid797	0.299166	0.00396797	0.00690148
lipid	lipid502	lipid788	0.299163	0.00396841	0.00690223
orthologstool	orthologstool124	orthologstool185	0.326724	0.00291108	0.00690246
lipid	lipid35	lipid684	0.29916	0.00396874	0.00690275
lipid	lipid530	lipid844	0.29916	0.00396875	0.00690275
orthologstool	orthologstool254	orthologstool315	0.326721	0.0029114	0.00690296
metabolite	metabolite359	metabolite542	0.372591	0.000254667	0.00690304
lipid	lipid733	lipid736	0.299157	0.00396908	0.00690329
lipid	lipid184	lipid521	0.299157	0.00396914	0.00690336
orthologstool	orthologstool251	orthologstool306	0.326717	0.00291177	0.00690359
ortholognasal	ortholognasal84	ortholognasal143	-0.316877	0.00197022	0.00690376
orthologstool	orthologstool257	orthologstool263	0.326715	0.00291198	0.00690377
orthologstool	orthologstool50	orthologstool338	0.326714	0.00291206	0.00690377
lipid	lipid34	lipid71	0.299154	0.00396952	0.00690399
ortholognasal	ortholognasal142	ortholognasal336	-0.316874	0.0019704	0.00690402
lipid	lipid257	lipid514	0.299152	0.00396982	0.00690448
orthologstool	orthologstool77	orthologstool340	-0.326707	0.00291264	0.00690491
orthologstool	orthologstool37	orthologstool257	0.326705	0.00291285	0.00690516
lipid	lipid131	lipid649	0.299147	0.00397035	0.00690537
orthologstool	orthologstool59	orthologstool113	-0.326701	0.00291326	0.00690587
lipid	lipid284	lipid435	0.299145	0.00397071	0.00690595
lipid	lipid336	lipid522	0.299144	0.00397082	0.00690611
lipid	lipid23	lipid368	0.299139	0.0039714	0.00690709
lipid	lipid473	lipid842	0.299138	0.00397149	0.00690721
lipid	lipid479	lipid830	0.299137	0.00397164	0.00690745
ortholognasal	ortholognasal168	ortholognasal282	-0.316857	0.00197157	0.00690773
lipid	lipid227	lipid550	0.299135	0.00397188	0.00690783
lipid	lipid347	lipid685	0.299133	0.00397223	0.00690839
orthologstool	orthologstool184	orthologstool204	-0.326686	0.00291458	0.00690875
ortholognasal	ortholognasal314	ortholognasal343	0.31685	0.00197203	0.00690897
lipid	lipid83	lipid843	0.299129	0.0039727	0.00690917
orthologstool	orthologstool148	orthologstool189	-0.326683	0.00291489	0.00690922
lipid	lipid482	lipid776	0.299126	0.00397302	0.0069097
lipid	lipid110	lipid673	0.299126	0.00397308	0.00690978
lipid	lipid345	lipid372	0.299125	0.00397324	0.00691002
metabolite	metabolite156	metabolite631	0.372562	0.000254968	0.00691018
metabolite	metabolite290	metabolite379	0.372557	0.000255023	0.00691065
lipid	lipid362	lipid708	0.299118	0.00397404	0.00691134
lipid	lipid436	lipid713	0.299118	0.00397404	0.00691134
orthologstool	orthologstool120	orthologstool319	-0.326672	0.00291589	0.00691134
lipid	lipid215	lipid728	0.299118	0.0039741	0.00691142
lipid	lipid260	lipid533	0.299116	0.00397432	0.00691176
lipid	lipid279	lipid407	0.29911	0.0039751	0.00691308
orthologstool	orthologstool10	orthologstool152	0.326656	0.00291739	0.00691423
orthologstool	orthologstool182	orthologstool232	0.326657	0.00291729	0.00691423
orthologstool	orthologstool97	orthologstool317	-0.326655	0.00291743	0.00691423
lipid	lipid184	lipid404	0.299104	0.00397583	0.00691433
lipid	lipid192	lipid770	0.299104	0.00397585	0.00691433
ortholognasal	ortholognasal4	ortholognasal204	-0.316825	0.00197377	0.00691467
lipid	lipid4	lipid465	0.299101	0.00397628	0.00691503
lipid	lipid16	lipid272	0.2991	0.00397642	0.00691525
lipid	lipid29	lipid339	0.299099	0.00397653	0.0069154
ortholognasal	ortholognasal266	ortholognasal307	0.31682	0.0019741	0.00691544
ortholognasal	ortholognasal171	ortholognasal265	-0.316816	0.00197438	0.00691604
ortholognasal	ortholognasal18	ortholognasal174	-0.31681	0.00197478	0.00691707
lipid	lipid34	lipid692	0.299091	0.00397752	0.00691709
ortholognasal	ortholognasal77	ortholognasal297	0.316808	0.00197492	0.00691716
lipid	lipid708	lipid788	0.299084	0.00397839	0.00691857
lipid	lipid111	lipid323	0.299079	0.00397901	0.00691962
protein	protein150	protein158	0.383557	0.000135634	0.00691982
protein	protein204	protein229	0.383507	0.000135931	0.00691982
protein	protein235	protein266	0.383609	0.000135328	0.00691982
protein	protein26	protein112	-0.383492	0.000136023	0.00691982
protein	protein37	protein238	-0.383487	0.000136053	0.00691982
lipid	lipid4	lipid521	0.299078	0.00397918	0.00691988
lipid	lipid173	lipid374	0.299077	0.00397929	0.00692004
lipid	lipid2	lipid721	0.299072	0.0039799	0.00692106
lipid	lipid17	lipid343	0.299072	0.00398	0.0069212
protein	protein182	protein272	0.38345	0.000136271	0.00692122
orthologstool	orthologstool52	orthologstool302	-0.326617	0.00292094	0.00692231
ortholognasal	ortholognasal1	ortholognasal8	-0.316784	0.00197658	0.00692262
lipid	lipid85	lipid103	0.299064	0.00398091	0.00692276
lipid	lipid257	lipid751	0.299062	0.00398119	0.0069232
microbestool	microbestool1	microbestool55	0.354995	0.00114634	0.00692356
microbestool	microbestool7	microbestool55	0.354995	0.00114634	0.00692356
metabolite	metabolite69	metabolite203	0.372507	0.000255546	0.00692376
lipid	lipid76	lipid839	0.299057	0.0039819	0.0069244
lipid	lipid5	lipid414	0.299054	0.0039822	0.00692487
lipid	lipid602	lipid839	0.299054	0.0039822	0.00692487
orthologstool	orthologstool128	orthologstool312	-0.326602	0.00292232	0.00692532
lipid	lipid235	lipid298	0.299052	0.0039825	0.00692535
lipid	lipid291	lipid814	0.299046	0.00398322	0.00692657
ortholognasal	ortholognasal56	ortholognasal150	-0.316765	0.00197786	0.00692671
orthologstool	orthologstool107	orthologstool183	0.326594	0.00292307	0.00692684
lipid	lipid163	lipid361	0.299041	0.00398386	0.00692764
ortholognasal	ortholognasal156	ortholognasal307	0.316755	0.00197861	0.00692855
ortholognasal	ortholognasal158	ortholognasal346	0.316755	0.00197856	0.00692855
lipid	lipid163	lipid464	0.299037	0.00398444	0.00692862
lipid	lipid109	lipid666	0.299035	0.00398464	0.00692894
lipid	lipid45	lipid281	0.299034	0.00398475	0.00692909
lipid	lipid201	lipid709	0.299034	0.00398483	0.00692919
cytokine	cytokine28	cytokine35	0.301381	0.00350677	0.00692927
lipid	lipid501	lipid698	0.299033	0.00398497	0.00692941
lipid	lipid382	lipid719	0.299031	0.00398522	0.00692981
metabolite	metabolite21	metabolite622	0.372481	0.000255819	0.00693013
ortholognasal	ortholognasal62	ortholognasal215	0.316743	0.00197941	0.00693097
lipid	lipid181	lipid473	0.299024	0.00398603	0.00693118
lipid	lipid228	lipid284	0.299023	0.00398617	0.00693139
lipid	lipid40	lipid833	0.299023	0.00398622	0.00693146
lipid	lipid203	lipid750	0.299021	0.00398645	0.00693182
lipid	lipid222	lipid463	0.299016	0.00398706	0.00693283
lipid	lipid382	lipid834	0.299014	0.00398738	0.00693336
metabolite	metabolite105	metabolite468	0.372466	0.000255983	0.00693355
lipid	lipid5	lipid266	0.29901	0.0039878	0.00693406
lipid	lipid706	lipid736	0.299009	0.00398798	0.00693433
lipid	lipid347	lipid729	0.299007	0.00398822	0.00693472
lipid	lipid29	lipid622	0.299007	0.00398825	0.00693474
lipid	lipid195	lipid359	0.299006	0.00398836	0.0069349
lipid	lipid183	lipid738	0.299005	0.00398845	0.006935
lipid	lipid321	lipid699	0.299005	0.00398845	0.006935
lipid	lipid548	lipid836	0.299004	0.00398861	0.00693523
lipid	lipid167	lipid565	0.298997	0.00398948	0.0069367
lipid	lipid462	lipid704	0.298996	0.00398965	0.00693697
lipid	lipid594	lipid832	0.298996	0.0039897	0.00693703
lipid	lipid420	lipid714	0.298994	0.00398983	0.00693723
lipid	lipid233	lipid298	0.298992	0.00399014	0.00693773
lipid	lipid433	lipid679	0.298992	0.00399017	0.00693773
lipid	lipid9	lipid575	0.298992	0.00399018	0.00693773
lipid	lipid49	lipid769	-0.298988	0.00399068	0.00693856
lipid	lipid349	lipid506	0.298987	0.00399076	0.00693866
lipid	lipid411	lipid774	0.298986	0.00399094	0.00693894
lipid	lipid148	lipid742	0.298985	0.00399103	0.00693907
metabolite	metabolite19	metabolite475	0.372442	0.000256237	0.00693938
lipid	lipid167	lipid301	0.298983	0.00399131	0.00693948
lipid	lipid44	lipid147	0.298983	0.0039913	0.00693948
lipid	lipid280	lipid296	0.298981	0.00399156	0.00693989
lipid	lipid12	lipid145	0.29898	0.00399171	0.00694011
lipid	lipid109	lipid353	0.298968	0.00399326	0.00694275
lipid	lipid518	lipid807	0.298968	0.00399324	0.00694275
metabolite	metabolite526	metabolite632	0.372426	0.000256405	0.00694291
ortholognasal	ortholognasal40	ortholognasal354	0.316687	0.00198326	0.00694408
lipid	lipid439	lipid784	0.29896	0.00399424	0.00694442
lipid	lipid593	lipid844	0.29896	0.00399428	0.00694445
metabolite	metabolite105	metabolite166	0.372417	0.000256501	0.00694446
orthologstool	orthologstool95	orthologstool244	0.326509	0.00293088	0.00694511
lipid	lipid323	lipid662	0.298953	0.00399511	0.00694586
lipid	lipid567	lipid839	0.298948	0.00399574	0.00694691
lipid	lipid335	lipid365	0.298947	0.00399589	0.00694715
ortholognasal	ortholognasal34	ortholognasal253	0.316671	0.00198436	0.00694755
metabolite	metabolite118	metabolite139	0.372401	0.000256667	0.00694793
lipid	lipid288	lipid815	0.298938	0.00399711	0.00694923
lipid	lipid245	lipid260	0.298935	0.00399746	0.00694981
lipid	lipid333	lipid361	0.298934	0.00399752	0.00694987
lipid	lipid361	lipid821	0.298928	0.0039983	0.0069512
ortholognasal	ortholognasal38	ortholognasal269	-0.316652	0.00198566	0.00695135
ortholognasal	ortholognasal4	ortholognasal8	0.316653	0.00198562	0.00695135
lipid	lipid89	lipid805	0.298925	0.00399877	0.00695198
lipid	lipid48	lipid130	0.298923	0.00399895	0.00695227
lipid	lipid3	lipid256	0.298921	0.00399927	0.00695278
orthologstool	orthologstool9	orthologstool157	0.326472	0.00293427	0.00695289
lipid	lipid125	lipid180	-0.298917	0.00399969	0.00695349
lipid	lipid89	lipid117	0.298916	0.00399987	0.00695377
lipid	lipid237	lipid299	0.298916	0.00399991	0.0069538
orthologstool	orthologstool29	orthologstool58	0.326466	0.0029348	0.00695387
lipid	lipid26	lipid544	0.298913	0.00400024	0.00695434
lipid	lipid211	lipid745	0.298912	0.00400044	0.00695465
orthologstool	orthologstool65	orthologstool159	0.32646	0.0029354	0.00695506
orthologstool	orthologstool241	orthologstool328	0.326458	0.00293559	0.00695525
lipid	lipid348	lipid550	0.298908	0.00400087	0.00695536
lipid	lipid21	lipid716	0.298903	0.00400154	0.0069565
lipid	lipid7	lipid382	0.298902	0.00400168	0.00695671
orthologstool	orthologstool292	orthologstool317	-0.326449	0.00293639	0.0069569
lipid	lipid170	lipid281	0.2989	0.00400185	0.00695697
lipid	lipid184	lipid320	0.2989	0.00400195	0.00695711
ortholognasal	ortholognasal276	ortholognasal312	-0.316624	0.00198756	0.00695762
metabolite	metabolite221	metabolite629	0.372359	0.000257108	0.0069578
metabolite	metabolite54	metabolite491	0.37236	0.000257101	0.0069578
lipid	lipid167	lipid579	0.298893	0.0040028	0.00695856
orthologstool	orthologstool82	orthologstool235	-0.326435	0.00293769	0.00695971
lipid	lipid582	lipid804	0.298887	0.0040036	0.0069599
metabolite	metabolite78	metabolite228	0.372346	0.00025725	0.00696058
lipid	lipid112	lipid522	0.298881	0.0040043	0.00696108
lipid	lipid342	lipid679	0.298881	0.00400431	0.00696108
orthologstool	orthologstool142	orthologstool162	0.326425	0.00293858	0.00696157
lipid	lipid9	lipid492	0.298878	0.00400467	0.00696167
protein	protein12	protein107	0.383256	0.000137429	0.00696182
protein	protein151	protein268	-0.383252	0.000137453	0.00696182
lipid	lipid679	lipid722	0.298876	0.00400497	0.00696215
ortholognasal	ortholognasal135	ortholognasal343	0.316604	0.00198897	0.00696216
lipid	lipid352	lipid731	0.298872	0.00400547	0.00696299
lipid	lipid63	lipid223	0.298869	0.00400591	0.00696371
lipid	lipid253	lipid638	0.298869	0.00400594	0.00696373
lipid	lipid241	lipid537	0.298867	0.00400611	0.006964
lipid	lipid411	lipid601	0.298866	0.0040063	0.00696429
ortholognasal	ortholognasal210	ortholognasal347	-0.316593	0.00198973	0.00696443
lipid	lipid147	lipid415	0.298863	0.00400663	0.00696484
lipid	lipid223	lipid246	0.298861	0.00400693	0.00696532
lipid	lipid193	lipid348	0.29886	0.00400701	0.00696543
lipid	lipid56	lipid160	0.298858	0.00400728	0.00696586
lipid	lipid39	lipid151	0.298856	0.00400752	0.00696624
metabolite	metabolite78	metabolite427	0.372322	0.000257504	0.00696641
lipid	lipid680	lipid718	0.298853	0.00400798	0.00696701
lipid	lipid235	lipid829	0.298852	0.00400811	0.00696721
orthologstool	orthologstool9	orthologstool350	0.326398	0.0029411	0.0069673
protein	protein159	protein188	0.383201	0.000137762	0.00696775
lipid	lipid254	lipid603	0.298847	0.00400872	0.00696823
orthologstool	orthologstool141	orthologstool152	0.326393	0.00294161	0.00696825
lipid	lipid484	lipid705	0.298846	0.0040088	0.00696834
lipid	lipid103	lipid414	0.298845	0.00400894	0.00696855
lipid	lipid242	lipid693	0.298844	0.00400905	0.00696869
lipid	lipid335	lipid350	0.298844	0.00400906	0.00696869
ortholognasal	ortholognasal110	ortholognasal250	0.316571	0.00199122	0.00696928
ortholognasal	ortholognasal158	ortholognasal257	-0.316569	0.00199136	0.00696939
orthologstool	orthologstool113	orthologstool236	0.326385	0.00294236	0.00696976
lipid	lipid129	lipid430	0.298839	0.00400979	0.00696993
lipid	lipid360	lipid792	0.298837	0.00400995	0.00697017
lipid	lipid108	lipid753	0.298832	0.00401067	0.00697135
lipid	lipid258	lipid448	0.298832	0.00401066	0.00697135
lipid	lipid145	lipid247	0.298831	0.0040107	0.00697136
lipid	lipid53	lipid764	-0.298829	0.00401105	0.00697194
metabolite	metabolite114	metabolite468	0.372298	0.000257763	0.00697239
ortholognasal	ortholognasal123	ortholognasal304	0.316548	0.00199288	0.00697392
ortholognasal	ortholognasal23	ortholognasal261	0.316548	0.00199282	0.00697392
lipid	lipid36	lipid216	0.298819	0.00401231	0.00697411
ortholognasal	ortholognasal6	ortholognasal161	0.316545	0.00199307	0.00697419
lipid	lipid369	lipid834	0.298817	0.00401258	0.00697453
ortholognasal	ortholognasal297	ortholognasal341	0.316536	0.00199366	0.0069759
metabolite	metabolite298	metabolite348	0.372282	0.000257933	0.00697596
lipid	lipid7	lipid510	0.298807	0.00401383	0.00697667
lipid	lipid36	lipid266	0.298805	0.00401413	0.00697716
metabolite	metabolite417	metabolite422	0.372274	0.000258016	0.00697717
orthologstool	orthologstool125	orthologstool248	-0.326345	0.00294601	0.00697815
lipid	lipid147	lipid251	0.2988	0.00401475	0.0069782
lipid	lipid471	lipid844	0.298797	0.00401507	0.00697872
lipid	lipid25	lipid782	0.298796	0.00401519	0.0069789
lipid	lipid255	lipid272	0.298795	0.00401537	0.00697917
metabolite	metabolite210	metabolite220	0.372262	0.00025814	0.00697947
orthologstool	orthologstool105	orthologstool278	0.326336	0.00294683	0.00697984
lipid	lipid356	lipid846	0.298792	0.00401582	0.00697994
lipid	lipid657	lipid840	0.298789	0.00401619	0.00698054
lipid	lipid108	lipid586	0.298788	0.00401633	0.00698075
lipid	lipid106	lipid344	0.298781	0.00401714	0.00698213
lipid	lipid211	lipid585	0.298781	0.00401716	0.00698213
lipid	lipid293	lipid312	0.298777	0.00401763	0.0069829
lipid	lipid160	lipid607	0.298775	0.00401795	0.00698343
lipid	lipid789	lipid802	0.298773	0.0040182	0.00698384
lipid	lipid72	lipid244	0.298772	0.00401827	0.00698392
lipid	lipid291	lipid673	0.298768	0.00401882	0.00698483
metabolite	metabolite172	metabolite195	0.372238	0.000258397	0.00698536
orthologstool	orthologstool30	orthologstool306	0.326308	0.00294948	0.00698588
lipid	lipid128	lipid690	0.298761	0.00401978	0.00698647
orthologstool	orthologstool83	orthologstool292	0.326302	0.00295003	0.00698692
metabolite	metabolite57	metabolite622	0.372228	0.000258503	0.00698719
lipid	lipid253	lipid451	0.298757	0.00402028	0.00698731
orthologstool	orthologstool214	orthologstool304	-0.326295	0.00295061	0.00698796
orthologstool	orthologstool302	orthologstool347	-0.326295	0.00295069	0.00698796
lipid	lipid26	lipid294	0.298752	0.00402089	0.00698834
lipid	lipid221	lipid477	-0.298745	0.00402178	0.00698984
lipid	lipid535	lipid842	0.298744	0.00402197	0.00699015
lipid	lipid92	lipid116	0.298742	0.00402222	0.00699055
lipid	lipid94	lipid488	0.298739	0.00402263	0.00699122
orthologstool	orthologstool205	orthologstool238	-0.326277	0.0029523	0.00699153
orthologstool	orthologstool122	orthologstool200	-0.326275	0.00295252	0.00699178
lipid	lipid19	lipid809	0.298735	0.00402305	0.00699193
metabolite	metabolite63	metabolite629	0.372207	0.000258728	0.00699224
protein	protein117	protein274	-0.383088	0.000138442	0.0069924
lipid	lipid161	lipid333	0.298731	0.00402363	0.0069929
lipid	lipid613	lipid742	0.29873	0.00402377	0.0069931
ortholognasal	ortholognasal39	ortholognasal111	0.316463	0.00199874	0.00699329
ortholognasal	ortholognasal84	ortholognasal149	0.316458	0.00199909	0.0069941
orthologstool	orthologstool20	orthologstool170	0.326263	0.00295365	0.00699421
lipid	lipid1	lipid71	0.298724	0.00402451	0.00699436
lipid	lipid338	lipid568	0.29872	0.00402498	0.00699511
lipid	lipid92	lipid213	0.29872	0.00402498	0.00699511
lipid	lipid194	lipid294	0.29872	0.00402506	0.00699521
orthologstool	orthologstool157	orthologstool314	-0.326256	0.00295427	0.00699521
orthologstool	orthologstool97	orthologstool190	-0.326256	0.00295429	0.00699521
lipid	lipid714	lipid831	0.29872	0.00402508	0.00699521
lipid	lipid327	lipid622	0.298719	0.00402512	0.00699524
lipid	lipid19	lipid125	0.298719	0.00402517	0.00699529
lipid	lipid155	lipid823	0.298718	0.00402523	0.00699534
lipid	lipid2	lipid96	0.298718	0.00402522	0.00699534
lipid	lipid105	lipid641	0.298718	0.00402528	0.00699539
lipid	lipid266	lipid351	0.298718	0.00402531	0.0069954
protein	protein11	protein46	-0.38287	0.00013976	0.00699557
protein	protein133	protein160	-0.382976	0.000139115	0.00699557
protein	protein16	protein217	-0.383007	0.000138929	0.00699557
protein	protein16	protein248	0.382874	0.000139735	0.00699557
protein	protein166	protein250	-0.382855	0.000139854	0.00699557
protein	protein198	protein248	0.382951	0.000139272	0.00699557
protein	protein46	protein290	-0.382928	0.00013941	0.00699557
lipid	lipid347	lipid710	0.298715	0.00402563	0.00699593
metabolite	metabolite29	metabolite572	0.37219	0.000258909	0.00699609
lipid	lipid181	lipid841	0.298713	0.00402598	0.0069965
lipid	lipid189	lipid359	0.298712	0.00402611	0.0069967
lipid	lipid571	lipid719	0.298711	0.00402619	0.00699679
lipid	lipid147	lipid510	0.298708	0.00402656	0.00699741
lipid	lipid161	lipid163	0.298706	0.00402678	0.00699776
lipid	lipid184	lipid251	0.298705	0.00402691	0.00699792
lipid	lipid427	lipid724	0.298705	0.0040269	0.00699792
orthologstool	orthologstool60	orthologstool192	-0.326241	0.00295567	0.00699823
metabolite	metabolite159	metabolite322	-0.372178	0.00025904	0.00699859
lipid	lipid329	lipid435	0.298702	0.00402735	0.00699862
lipid	lipid343	lipid405	0.298702	0.00402736	0.00699862
lipid	lipid34	lipid446	0.298701	0.00402744	0.00699873
lipid	lipid110	lipid593	0.298699	0.00402766	0.00699908
ortholognasal	ortholognasal302	ortholognasal342	-0.316435	0.00200068	0.00699929
orthologstool	orthologstool277	orthologstool279	-0.326234	0.00295627	0.00699941
lipid	lipid80	lipid106	0.298697	0.004028	0.00699964
lipid	lipid418	lipid764	0.298695	0.0040283	0.00700012
orthologstool	orthologstool185	orthologstool310	0.326225	0.00295717	0.00700126
lipid	lipid626	lipid749	0.298686	0.00402935	0.00700192
metabolite	metabolite92	metabolite492	-0.372162	0.00025921	0.00700213
lipid	lipid186	lipid250	0.298685	0.0040295	0.00700214
ortholognasal	ortholognasal243	ortholognasal283	-0.31642	0.00200173	0.00700244
ortholognasal	ortholognasal38	ortholognasal237	-0.316419	0.0020018	0.00700244
orthologstool	orthologstool292	orthologstool360	-0.326217	0.00295787	0.00700268
lipid	lipid417	lipid705	0.298682	0.00402986	0.00700273
orthologstool	orthologstool79	orthologstool315	-0.326213	0.00295825	0.00700332
ortholognasal	ortholognasal133	ortholognasal146	0.316414	0.00200216	0.00700332
ortholognasal	ortholognasal15	ortholognasal119	0.316407	0.00200264	0.00700462
lipid	lipid504	lipid691	0.298668	0.00403176	0.00700601
lipid	lipid101	lipid357	0.298665	0.00403215	0.00700665
lipid	lipid110	lipid681	0.298663	0.00403231	0.00700689
lipid	lipid214	lipid356	0.298654	0.00403351	0.00700894
lipid	lipid196	lipid337	0.298653	0.00403367	0.00700918
orthologstool	orthologstool158	orthologstool193	0.326185	0.0029609	0.00700934
lipid	lipid181	lipid809	0.298651	0.00403393	0.00700961
metabolite	metabolite306	metabolite331	0.372132	0.000259528	0.00700969
lipid	lipid280	lipid643	0.298646	0.00403452	0.00701059
lipid	lipid366	lipid749	0.298643	0.004035	0.0070114
lipid	lipid388	lipid799	0.29864	0.00403534	0.00701194
ortholognasal	ortholognasal43	ortholognasal53	-0.316373	0.00200496	0.00701236
metabolite	metabolite260	metabolite508	-0.372118	0.000259682	0.00701281
lipid	lipid232	lipid309	0.298634	0.00403608	0.0070132
lipid	lipid152	lipid168	0.298633	0.00403625	0.00701346
orthologstool	orthologstool71	orthologstool124	0.326163	0.00296295	0.00701393
ortholognasal	ortholognasal38	ortholognasal304	-0.316363	0.00200569	0.00701411
ortholognasal	ortholognasal95	ortholognasal118	-0.316363	0.00200567	0.00701411
protein	protein17	protein107	0.382762	0.000140423	0.00701437
lipid	lipid428	lipid825	0.298628	0.00403691	0.00701457
lipid	lipid249	lipid346	0.298626	0.00403711	0.00701489
lipid	lipid245	lipid800	0.298626	0.00403715	0.00701491
lipid	lipid94	lipid567	0.298626	0.00403716	0.00701491
lipid	lipid209	lipid284	0.298622	0.00403768	0.00701577
lipid	lipid291	lipid429	0.298618	0.00403815	0.00701656
orthologstool	orthologstool42	orthologstool232	0.326146	0.00296447	0.00701728
lipid	lipid33	lipid320	0.298614	0.0040387	0.00701748
lipid	lipid449	lipid725	0.298613	0.00403887	0.00701774
lipid	lipid204	lipid577	0.298612	0.00403893	0.00701781
metabolite	metabolite76	metabolite94	0.372096	0.00025992	0.00701819
metabolite	metabolite148	metabolite491	0.372088	0.00026	0.00701826
metabolite	metabolite246	metabolite271	0.372091	0.000259969	0.00701826
ortholognasal	ortholognasal100	ortholognasal357	0.316343	0.00200705	0.0070185
cytokine	cytokine16	cytokine61	0.300956	0.00355574	0.0070187
lipid	lipid336	lipid531	0.298607	0.00403955	0.00701886
metabolite	metabolite56	metabolite420	0.372081	0.000260082	0.00701942
lipid	lipid8	lipid216	0.298602	0.00404024	0.00702001
lipid	lipid420	lipid766	0.2986	0.00404045	0.00702036
lipid	lipid297	lipid339	0.2986	0.0040405	0.0070204
lipid	lipid367	lipid783	0.298598	0.00404078	0.00702086
ortholognasal	ortholognasal207	ortholognasal343	-0.316331	0.00200788	0.00702102
lipid	lipid173	lipid628	0.298596	0.00404104	0.00702128
lipid	lipid186	lipid697	0.298595	0.00404112	0.00702138
lipid	lipid338	lipid403	0.298595	0.00404115	0.00702139
orthologstool	orthologstool133	orthologstool343	0.326126	0.00296632	0.0070214
metabolite	metabolite27	metabolite403	0.372067	0.000260225	0.00702158
metabolite	metabolite56	metabolite246	0.372066	0.000260239	0.00702158
lipid	lipid155	lipid337	0.298591	0.00404159	0.00702213
lipid	lipid145	lipid212	0.298591	0.00404164	0.00702218
lipid	lipid203	lipid637	0.298591	0.00404169	0.00702222
metabolite	metabolite511	metabolite559	-0.372059	0.000260309	0.00702243
lipid	lipid257	lipid507	0.298587	0.00404215	0.00702299
lipid	lipid35	lipid404	0.298586	0.00404226	0.00702315
orthologstool	orthologstool128	orthologstool259	-0.326116	0.0029673	0.00702335
orthologstool	orthologstool67	orthologstool166	-0.326115	0.00296736	0.00702335
ortholognasal	ortholognasal62	ortholognasal261	0.31632	0.00200867	0.00702338
lipid	lipid139	lipid449	0.298583	0.00404265	0.00702379
lipid	lipid177	lipid718	0.298582	0.00404285	0.00702411
lipid	lipid144	lipid333	0.298581	0.0040429	0.00702416
lipid	lipid109	lipid667	0.298579	0.00404326	0.00702475
lipid	lipid150	lipid404	0.298577	0.00404347	0.00702509
lipid	lipid349	lipid680	0.298576	0.00404363	0.00702532
lipid	lipid52	lipid583	0.298575	0.00404368	0.00702538
ortholognasal	ortholognasal59	ortholognasal321	-0.316306	0.00200966	0.00702645
lipid	lipid353	lipid773	0.29857	0.00404434	0.0070265
lipid	lipid258	lipid427	0.298569	0.00404454	0.0070268
lipid	lipid31	lipid229	0.298567	0.0040447	0.00702705
lipid	lipid189	lipid390	0.298565	0.00404502	0.00702757
lipid	lipid191	lipid300	0.298565	0.00404508	0.0070276
lipid	lipid218	lipid506	0.298565	0.00404507	0.0070276
ortholognasal	ortholognasal184	ortholognasal192	0.316299	0.00201014	0.00702775
lipid	lipid342	lipid768	0.298563	0.00404524	0.00702786
lipid	lipid276	lipid347	0.298557	0.00404605	0.00702922
lipid	lipid28	lipid659	0.298553	0.00404663	0.00703019
orthologstool	orthologstool1	orthologstool325	-0.326079	0.00297073	0.00703106
lipid	lipid25	lipid168	0.298548	0.00404718	0.00703112
orthologstool	orthologstool216	orthologstool313	-0.326073	0.00297134	0.00703226
lipid	lipid58	lipid211	0.298541	0.00404815	0.00703278
lipid	lipid650	lipid686	0.29854	0.00404826	0.00703293
lipid	lipid175	lipid580	0.298538	0.00404846	0.00703323
orthologstool	orthologstool252	orthologstool296	0.326065	0.00297204	0.00703366
ortholognasal	ortholognasal10	ortholognasal92	0.316273	0.00201195	0.0070337
orthologstool	orthologstool89	orthologstool235	-0.326062	0.00297232	0.00703407
lipid	lipid216	lipid285	0.298534	0.00404896	0.00703408
lipid	lipid108	lipid674	0.298533	0.00404913	0.00703433
lipid	lipid214	lipid798	0.298532	0.00404928	0.00703457
lipid	lipid198	lipid717	0.298526	0.00405007	0.0070359
lipid	lipid377	lipid749	0.298524	0.00405032	0.00703631
lipid	lipid11	lipid767	0.298523	0.00405041	0.00703642
lipid	lipid10	lipid200	0.29852	0.00405084	0.00703714
lipid	lipid335	lipid742	0.298518	0.00405106	0.00703749
metabolite	metabolite13	metabolite304	0.372003	0.000260913	0.0070375
metabolite	metabolite18	metabolite49	0.372	0.000260946	0.0070375
lipid	lipid9	lipid782	0.298517	0.00405117	0.00703764
lipid	lipid130	lipid317	0.298517	0.00405127	0.00703775
lipid	lipid583	lipid804	0.298517	0.00405127	0.00703775
lipid	lipid328	lipid585	0.298516	0.00405138	0.0070379
lipid	lipid116	lipid331	0.298515	0.00405143	0.00703795
orthologstool	orthologstool314	orthologstool317	-0.326043	0.00297408	0.00703796
lipid	lipid326	lipid833	0.298514	0.00405161	0.00703823
lipid	lipid19	lipid490	0.298513	0.00405181	0.00703854
orthologstool	orthologstool68	orthologstool269	0.326039	0.00297451	0.00703874
orthologstool	orthologstool9	orthologstool78	0.326036	0.00297471	0.00703895
lipid	lipid324	lipid650	0.29851	0.00405219	0.00703917
orthologstool	orthologstool34	orthologstool46	0.326034	0.00297495	0.00703926
lipid	lipid184	lipid626	0.298508	0.00405241	0.00703953
orthologstool	orthologstool160	orthologstool216	-0.32603	0.00297531	0.00703962
orthologstool	orthologstool88	orthologstool105	0.32603	0.00297532	0.00703962
lipid	lipid147	lipid614	0.298507	0.0040525	0.00703965
ortholognasal	ortholognasal168	ortholognasal217	0.316247	0.00201378	0.00703971
orthologstool	orthologstool8	orthologstool172	0.326028	0.00297548	0.00703976
lipid	lipid67	lipid836	0.298504	0.00405289	0.00704028
orthologstool	orthologstool147	orthologstool173	0.326024	0.00297584	0.00704034
microbestool	microbestool2	microbestool92	-0.354471	0.00116726	0.00704062
lipid	lipid187	lipid265	0.298502	0.00405314	0.00704067
lipid	lipid77	lipid331	0.298502	0.00405315	0.00704067
lipid	lipid98	lipid424	0.298497	0.00405379	0.00704175
lipid	lipid237	lipid287	0.29849	0.00405467	0.00704324
lipid	lipid345	lipid399	0.298487	0.0040551	0.00704395
metabolite	metabolite262	metabolite538	0.371972	0.00026125	0.00704466
lipid	lipid84	lipid294	-0.298481	0.00405592	0.00704534
lipid	lipid1	lipid580	0.29848	0.00405602	0.00704548
lipid	lipid71	lipid805	0.298478	0.00405628	0.00704591
lipid	lipid450	lipid704	0.298476	0.00405656	0.00704636
lipid	lipid139	lipid413	0.298475	0.00405671	0.00704658
ortholognasal	ortholognasal130	ortholognasal357	-0.316216	0.00201589	0.00704669
protein	protein123	protein193	-0.382624	0.000141271	0.00704705
orthologstool	orthologstool48	orthologstool319	0.325992	0.0029789	0.00704733
lipid	lipid221	lipid321	0.298471	0.00405723	0.00704744
lipid	lipid51	lipid480	0.29847	0.00405735	0.00704762
orthologstool	orthologstool5	orthologstool134	-0.325989	0.00297915	0.00704766
ortholognasal	ortholognasal77	ortholognasal162	-0.31621	0.00201631	0.00704775
ortholognasal	ortholognasal86	ortholognasal217	0.316209	0.00201642	0.00704775
ortholognasal	ortholognasal65	ortholognasal87	-0.316207	0.00201656	0.00704786
lipid	lipid391	lipid777	0.298467	0.00405768	0.00704816
lipid	lipid256	lipid330	0.298466	0.00405782	0.00704836
lipid	lipid210	lipid227	0.298465	0.00405791	0.00704849
lipid	lipid247	lipid621	0.298461	0.00405843	0.00704936
lipid	lipid128	lipid701	0.29846	0.00405857	0.00704957
lipid	lipid146	lipid161	0.298456	0.00405914	0.00705053
lipid	lipid378	lipid647	0.298452	0.0040596	0.00705129
lipid	lipid19	lipid795	0.29845	0.00405996	0.00705187
lipid	lipid1	lipid685	0.298448	0.00406013	0.00705214
ortholognasal	ortholognasal104	ortholognasal243	0.316187	0.00201797	0.00705242
lipid	lipid186	lipid741	0.298447	0.00406031	0.00705242
protein	protein15	protein97	-0.382573	0.000141585	0.00705301
lipid	lipid204	lipid239	0.298443	0.00406083	0.00705328
protein	protein206	protein230	0.38254	0.000141786	0.00705338
metabolite	metabolite152	metabolite318	0.371935	0.000261652	0.0070534
metabolite	metabolite419	metabolite474	0.371935	0.000261643	0.0070534
lipid	lipid742	lipid843	0.298437	0.00406156	0.00705452
lipid	lipid107	lipid569	0.298433	0.00406215	0.00705551
lipid	lipid142	lipid255	0.298431	0.00406233	0.00705579
lipid	lipid320	lipid816	0.29843	0.00406247	0.00705598
lipid	lipid395	lipid766	0.29843	0.00406247	0.00705598
ortholognasal	ortholognasal26	ortholognasal260	0.316166	0.00201939	0.00705698
lipid	lipid40	lipid692	0.298425	0.00406322	0.00705723
lipid	lipid351	lipid749	0.298424	0.00406331	0.00705737
orthologstool	orthologstool143	orthologstool185	0.32594	0.0029837	0.00705816
lipid	lipid349	lipid489	0.298417	0.00406416	0.0070588
lipid	lipid364	lipid614	0.298413	0.00406476	0.0070598
lipid	lipid59	lipid200	0.298412	0.00406484	0.00705991
lipid	lipid439	lipid754	0.29841	0.00406516	0.00706043
lipid	lipid54	lipid155	-0.298408	0.00406531	0.00706067
orthologstool	orthologstool37	orthologstool300	0.325926	0.00298503	0.00706105
lipid	lipid38	lipid298	0.298406	0.00406564	0.00706121
lipid	lipid373	lipid712	0.298403	0.00406596	0.00706172
lipid	lipid155	lipid680	0.298402	0.00406616	0.00706203
orthologstool	orthologstool183	orthologstool332	0.325919	0.00298572	0.00706242
lipid	lipid25	lipid678	0.298399	0.00406647	0.00706255
orthologstool	orthologstool179	orthologstool185	0.325914	0.00298618	0.00706326
lipid	lipid108	lipid319	0.298393	0.00406731	0.00706397
lipid	lipid146	lipid266	0.298392	0.00406749	0.0070642
lipid	lipid85	lipid173	0.298392	0.00406747	0.0070642
lipid	lipid407	lipid691	0.29839	0.00406775	0.00706462
lipid	lipid575	lipid722	0.298389	0.00406784	0.00706475
ortholognasal	ortholognasal171	ortholognasal332	-0.316127	0.00202213	0.0070654
ortholognasal	ortholognasal19	ortholognasal265	0.31613	0.00202193	0.0070654
ortholognasal	ortholognasal24	ortholognasal310	-0.316127	0.00202213	0.0070654
orthologstool	orthologstool65	orthologstool193	0.325902	0.00298726	0.00706557
lipid	lipid339	lipid585	0.298385	0.00406837	0.00706564
lipid	lipid241	lipid254	0.298383	0.00406862	0.00706604
lipid	lipid241	lipid417	0.298382	0.00406869	0.00706611
lipid	lipid343	lipid651	0.298382	0.00406872	0.00706614
lipid	lipid9	lipid89	0.298381	0.00406889	0.0070664
lipid	lipid183	lipid266	0.29838	0.00406895	0.00706647
orthologstool	orthologstool4	orthologstool265	0.325894	0.00298805	0.00706718
orthologstool	orthologstool54	orthologstool342	0.325888	0.00298856	0.00706813
lipid	lipid106	lipid669	0.29837	0.00407026	0.00706872
lipid	lipid349	lipid734	0.29837	0.00407034	0.00706881
lipid	lipid221	lipid537	-0.298369	0.00407041	0.0070689
lipid	lipid328	lipid591	0.298367	0.00407067	0.00706933
orthologstool	orthologstool41	orthologstool97	-0.325879	0.00298943	0.00706969
orthologstool	orthologstool67	orthologstool172	-0.325879	0.00298944	0.00706969
lipid	lipid35	lipid368	0.298362	0.00407138	0.00707051
lipid	lipid9	lipid550	0.29836	0.00407164	0.00707094
lipid	lipid337	lipid340	0.298358	0.00407188	0.00707132
lipid	lipid108	lipid540	0.298356	0.00407208	0.00707163
protein	protein6	protein208	0.382445	0.000142375	0.00707299
orthologstool	orthologstool128	orthologstool160	-0.325862	0.00299104	0.00707321
lipid	lipid554	lipid778	0.298348	0.00407321	0.00707356
ortholognasal	ortholognasal49	ortholognasal148	0.316091	0.00202469	0.00707393
lipid	lipid630	lipid753	0.298345	0.00407355	0.00707411
lipid	lipid102	lipid177	0.298342	0.00407396	0.00707479
lipid	lipid123	lipid577	0.298339	0.00407429	0.00707534
lipid	lipid91	lipid357	0.298338	0.00407452	0.00707569
lipid	lipid139	lipid380	0.298333	0.00407511	0.00707669
protein	protein166	protein210	0.382296	0.000143298	0.00707673
protein	protein244	protein265	0.382297	0.000143297	0.00707673
protein	protein38	protein207	-0.382357	0.000142922	0.00707673
protein	protein6	protein80	-0.382276	0.000143425	0.00707673
protein	protein79	protein228	0.382397	0.000142671	0.00707673
orthologstool	orthologstool28	orthologstool167	0.325845	0.00299264	0.00707673
lipid	lipid236	lipid270	0.29833	0.00407548	0.0070773
lipid	lipid22	lipid834	0.298321	0.00407662	0.00707925
metabolite	metabolite316	metabolite325	0.371839	0.000262682	0.00708012
ortholognasal	ortholognasal35	ortholognasal38	-0.316063	0.0020266	0.00708022
lipid	lipid166	lipid810	0.298316	0.00407737	0.00708051
lipid	lipid458	lipid704	0.298314	0.00407753	0.00708075
lipid	lipid165	lipid842	0.298313	0.00407767	0.00708096
lipid	lipid180	lipid814	0.298312	0.00407783	0.0070812
lipid	lipid105	lipid514	0.29831	0.00407808	0.0070816
lipid	lipid83	lipid790	0.298309	0.00407819	0.00708176
lipid	lipid175	lipid437	0.298307	0.0040785	0.00708227
ortholognasal	ortholognasal15	ortholognasal335	0.316051	0.0020275	0.00708299
lipid	lipid175	lipid208	0.298302	0.00407909	0.00708325
orthologstool	orthologstool55	orthologstool68	-0.325813	0.00299563	0.00708356
lipid	lipid111	lipid559	0.298299	0.00407951	0.00708395
lipid	lipid565	lipid814	0.298299	0.00407958	0.00708404
lipid	lipid146	lipid204	0.298295	0.00408	0.00708472
lipid	lipid476	lipid773	0.298289	0.00408086	0.00708618
lipid	lipid129	lipid428	0.298288	0.00408098	0.00708636
lipid	lipid529	lipid824	0.298287	0.00408113	0.00708658
orthologstool	orthologstool304	orthologstool331	0.325796	0.00299723	0.00708709
lipid	lipid29	lipid716	0.298284	0.00408148	0.00708712
lipid	lipid418	lipid698	0.298284	0.00408148	0.00708712
ortholognasal	ortholognasal74	ortholognasal252	-0.316029	0.00202903	0.00708794
lipid	lipid155	lipid311	0.298279	0.00408212	0.00708819
lipid	lipid187	lipid757	0.298279	0.00408213	0.00708819
metabolite	metabolite396	metabolite445	0.371808	0.000263022	0.00708823
lipid	lipid280	lipid477	0.298276	0.00408248	0.00708876
lipid	lipid195	lipid518	0.298275	0.0040827	0.0070891
lipid	lipid497	lipid825	0.298274	0.00408281	0.00708927
lipid	lipid277	lipid801	0.298268	0.00408356	0.00709053
orthologstool	orthologstool141	orthologstool216	-0.325778	0.00299896	0.00709066
orthologstool	orthologstool266	orthologstool351	-0.325779	0.00299888	0.00709066
lipid	lipid333	lipid586	0.298265	0.004084	0.00709127
cytokine	cytokine1	cytokine20	0.300602	0.00359688	0.00709133
cytokine	cytokine25	cytokine30	0.300575	0.00360004	0.00709133
orthologstool	orthologstool49	orthologstool318	0.325773	0.00299943	0.00709151
lipid	lipid246	lipid649	0.298263	0.00408427	0.00709169
lipid	lipid31	lipid291	0.298261	0.00408454	0.00709212
lipid	lipid49	lipid744	-0.29826	0.00408457	0.00709215
ortholognasal	ortholognasal26	ortholognasal339	-0.31601	0.00203036	0.00709221
orthologstool	orthologstool9	orthologstool11	0.325768	0.00299989	0.00709235
lipid	lipid222	lipid284	0.298259	0.00408471	0.00709236
lipid	lipid87	lipid722	0.298258	0.00408491	0.00709267
lipid	lipid68	lipid349	0.298256	0.00408509	0.00709295
lipid	lipid223	lipid354	0.298252	0.00408561	0.00709381
lipid	lipid542	lipid839	0.298251	0.00408581	0.00709412
lipid	lipid339	lipid589	0.29825	0.00408595	0.00709434
metabolite	metabolite19	metabolite180	0.37178	0.000263325	0.00709474
metabolite	metabolite363	metabolite541	0.371778	0.000263341	0.00709474
ortholognasal	ortholognasal287	ortholognasal301	-0.315997	0.00203127	0.00709497
lipid	lipid227	lipid473	0.298244	0.00408671	0.00709563
lipid	lipid405	lipid782	0.298243	0.00408681	0.00709576
orthologstool	orthologstool195	orthologstool238	-0.325749	0.00300163	0.0070962
lipid	lipid481	lipid778	0.29824	0.00408717	0.00709635
lipid	lipid73	lipid834	0.298239	0.00408737	0.00709663
lipid	lipid92	lipid331	0.298239	0.00408736	0.00709663
orthologstool	orthologstool272	orthologstool309	0.325745	0.003002	0.00709682
orthologstool	orthologstool93	orthologstool158	0.325744	0.00300214	0.00709688
lipid	lipid343	lipid549	0.298235	0.00408793	0.00709757
lipid	lipid332	lipid703	0.298234	0.00408798	0.00709762
lipid	lipid181	lipid758	0.298234	0.00408806	0.00709769
lipid	lipid253	lipid734	0.298234	0.00408806	0.00709769
cytokine	cytokine29	cytokine54	0.300509	0.00360783	0.00709928
lipid	lipid367	lipid671	0.298226	0.00408902	0.00709933
lipid	lipid391	lipid834	0.298226	0.00408908	0.00709939
lipid	lipid329	lipid388	0.298223	0.00408948	0.00710005
ortholognasal	ortholognasal102	ortholognasal269	-0.315971	0.00203308	0.00710013
ortholognasal	ortholognasal301	ortholognasal337	-0.315972	0.00203302	0.00710013
ortholognasal	ortholognasal54	ortholognasal57	-0.315974	0.00203289	0.00710013
ortholognasal	ortholognasal235	ortholognasal301	-0.315966	0.00203343	0.00710098
lipid	lipid191	lipid204	0.298215	0.00409048	0.00710175
lipid	lipid35	lipid583	0.298211	0.00409095	0.00710254
orthologstool	orthologstool39	orthologstool334	0.325713	0.00300503	0.00710346
lipid	lipid240	lipid724	0.298206	0.00409163	0.00710368
lipid	lipid130	lipid565	0.298205	0.00409185	0.00710404
lipid	lipid754	lipid800	0.298202	0.00409219	0.00710459
lipid	lipid444	lipid784	0.298201	0.00409237	0.00710486
ortholognasal	ortholognasal162	ortholognasal166	-0.315948	0.00203474	0.00710514
lipid	lipid116	lipid515	0.298199	0.00409262	0.00710526
microbenasal	microbenasal52	microbenasal67	0.316233	0.00190239	0.00710584
lipid	lipid21	lipid640	0.298195	0.00409307	0.00710602
lipid	lipid20	lipid340	0.298193	0.00409342	0.00710658
lipid	lipid51	lipid163	0.298191	0.00409369	0.00710702
lipid	lipid343	lipid517	0.298189	0.00409387	0.00710729
orthologstool	orthologstool130	orthologstool181	0.325693	0.00300697	0.00710777
lipid	lipid45	lipid275	0.298187	0.00409421	0.00710785
lipid	lipid181	lipid415	0.298185	0.00409437	0.00710809
lipid	lipid28	lipid72	0.29818	0.00409503	0.00710921
lipid	lipid242	lipid245	0.298179	0.00409518	0.00710943
lipid	lipid52	lipid644	0.298178	0.00409539	0.00710976
ortholognasal	ortholognasal22	ortholognasal148	-0.315925	0.00203634	0.00711035
lipid	lipid291	lipid737	0.298175	0.00409576	0.00711036
lipid	lipid51	lipid380	0.298172	0.00409612	0.00711095
orthologstool	orthologstool36	orthologstool257	0.325676	0.0030085	0.00711114
lipid	lipid108	lipid546	0.298169	0.00409652	0.00711162
lipid	lipid2	lipid263	0.298168	0.00409667	0.00711184
orthologstool	orthologstool27	orthologstool216	-0.325671	0.00300897	0.00711198
lipid	lipid100	lipid435	0.298165	0.00409696	0.00711232
ortholognasal	ortholognasal223	ortholognasal241	0.315915	0.00203703	0.00711236
lipid	lipid704	lipid726	0.298161	0.0040975	0.00711322
lipid	lipid175	lipid360	0.298158	0.00409796	0.00711398
lipid	lipid186	lipid634	0.298157	0.0040981	0.00711418
lipid	lipid147	lipid612	0.298156	0.00409821	0.00711434
lipid	lipid386	lipid733	0.298156	0.00409823	0.00711435
lipid	lipid105	lipid331	0.298155	0.0040983	0.00711443
lipid	lipid353	lipid765	0.298155	0.00409832	0.00711443
lipid	lipid187	lipid205	0.298153	0.00409864	0.00711495
lipid	lipid5	lipid91	0.29815	0.004099	0.00711554
lipid	lipid52	lipid222	0.29815	0.00409905	0.0071156
lipid	lipid328	lipid589	0.298149	0.00409911	0.00711566
lipid	lipid478	lipid754	0.298148	0.0040992	0.00711579
lipid	lipid370	lipid705	0.298148	0.00409929	0.00711591
lipid	lipid116	lipid783	0.298147	0.00409944	0.0071161
lipid	lipid215	lipid492	0.298147	0.00409944	0.0071161
lipid	lipid11	lipid290	0.298146	0.00409951	0.00711618
lipid	lipid5	lipid662	0.298146	0.00409954	0.00711621
orthologstool	orthologstool75	orthologstool326	-0.325649	0.00301109	0.00711674
lipid	lipid262	lipid792	0.298142	0.0041001	0.00711714
lipid	lipid223	lipid350	0.29814	0.00410024	0.00711735
metabolite	metabolite76	metabolite162	0.371695	0.000264246	0.00711805
orthologstool	orthologstool1	orthologstool151	0.32564	0.00301192	0.00711845
lipid	lipid131	lipid618	0.298134	0.00410112	0.00711885
lipid	lipid331	lipid504	0.29813	0.00410155	0.00711956
orthologstool	orthologstool208	orthologstool298	-0.325633	0.0030126	0.0071198
lipid	lipid216	lipid243	0.298129	0.00410176	0.00711989
lipid	lipid278	lipid350	0.298128	0.00410188	0.00712005
orthologstool	orthologstool104	orthologstool235	-0.32563	0.00301291	0.00712028
lipid	lipid343	lipid426	0.298127	0.00410205	0.00712033
orthologstool	orthologstool246	orthologstool330	-0.325628	0.0030131	0.00712045
orthologstool	orthologstool199	orthologstool352	0.325626	0.00301322	0.00712049
lipid	lipid330	lipid490	0.298125	0.00410224	0.00712061
ortholognasal	ortholognasal55	ortholognasal72	0.315878	0.00203964	0.0071207
ortholognasal	ortholognasal87	ortholognasal328	0.315879	0.00203955	0.0071207
lipid	lipid299	lipid742	0.298124	0.00410239	0.00712084
lipid	lipid330	lipid406	0.298123	0.00410253	0.00712105
orthologstool	orthologstool134	orthologstool175	0.325622	0.00301364	0.00712122
lipid	lipid252	lipid617	0.298121	0.00410275	0.0071214
orthologstool	orthologstool70	orthologstool197	0.325617	0.00301409	0.00712202
orthologstool	orthologstool247	orthologstool338	0.325615	0.0030143	0.00712226
lipid	lipid12	lipid658	0.298116	0.00410348	0.00712263
metabolite	metabolite129	metabolite158	0.371672	0.000264503	0.00712349
metabolite	metabolite540	metabolite560	0.371669	0.000264526	0.00712349
orthologstool	orthologstool20	orthologstool23	-0.325601	0.00301564	0.00712516
lipid	lipid56	lipid347	0.298102	0.00410526	0.00712569
lipid	lipid628	lipid789	0.298099	0.00410564	0.00712631
lipid	lipid397	lipid712	0.298096	0.00410603	0.00712695
lipid	lipid35	lipid382	0.298095	0.00410625	0.0071273
lipid	lipid30	lipid565	0.298094	0.00410635	0.00712743
lipid	lipid163	lipid442	0.298093	0.00410644	0.00712755
lipid	lipid349	lipid729	0.298089	0.00410703	0.00712855
metabolite	metabolite460	metabolite477	-0.371647	0.000264769	0.00712896
lipid	lipid334	lipid338	0.298086	0.00410736	0.00712909
lipid	lipid80	lipid170	0.298086	0.00410742	0.00712915
ortholognasal	ortholognasal73	ortholognasal149	-0.315842	0.00204222	0.00712932
lipid	lipid154	lipid780	0.298083	0.00410776	0.00712968
lipid	lipid21	lipid721	0.298083	0.00410776	0.00712968
lipid	lipid101	lipid319	0.298082	0.00410796	0.00712999
lipid	lipid90	lipid109	0.29808	0.00410814	0.00713027
lipid	lipid175	lipid555	0.298079	0.0041083	0.00713052
lipid	lipid28	lipid76	0.298078	0.00410839	0.00713064
lipid	lipid326	lipid798	0.298076	0.00410867	0.00713108
lipid	lipid153	lipid527	0.298073	0.00410903	0.00713167
lipid	lipid257	lipid405	0.298073	0.00410914	0.00713177
lipid	lipid490	lipid796	0.298073	0.00410914	0.00713177
lipid	lipid635	lipid698	0.298072	0.00410915	0.00713177
lipid	lipid254	lipid686	0.298072	0.00410921	0.0071318
lipid	lipid27	lipid693	0.298072	0.00410919	0.0071318
lipid	lipid500	lipid832	0.29807	0.00410941	0.00713212
lipid	lipid165	lipid502	0.298062	0.00411046	0.00713391
lipid	lipid118	lipid624	0.298061	0.00411071	0.00713431
metabolite	metabolite21	metabolite233	0.371621	0.000265055	0.00713456
metabolite	metabolite429	metabolite433	0.371623	0.000265031	0.00713456
ortholognasal	ortholognasal46	ortholognasal330	-0.315818	0.00204388	0.00713473
metabolite	metabolite160	metabolite161	0.371615	0.000265123	0.00713532
lipid	lipid235	lipid801	0.298055	0.00411149	0.00713563
lipid	lipid629	lipid806	0.298053	0.00411172	0.00713599
orthologstool	orthologstool149	orthologstool221	-0.325551	0.00302035	0.00713604
lipid	lipid28	lipid343	0.298052	0.00411188	0.00713624
lipid	lipid374	lipid648	0.298049	0.00411226	0.00713687
lipid	lipid103	lipid395	0.298047	0.00411245	0.00713716
orthologstool	orthologstool200	orthologstool202	-0.325545	0.00302095	0.0071372
ortholognasal	ortholognasal162	ortholognasal317	0.315806	0.00204472	0.00713725
lipid	lipid539	lipid795	0.298046	0.00411267	0.00713751
orthologstool	orthologstool248	orthologstool345	-0.325542	0.00302125	0.00713763
lipid	lipid35	lipid363	0.298044	0.00411283	0.00713775
orthologstool	orthologstool58	orthologstool67	0.325539	0.00302147	0.00713791
orthologstool	orthologstool292	orthologstool314	0.325535	0.0030219	0.00713866
lipid	lipid189	lipid243	0.29804	0.00411344	0.00713867
lipid	lipid342	lipid702	0.29804	0.00411342	0.00713867
lipid	lipid455	lipid794	0.29804	0.00411344	0.00713867
lipid	lipid731	lipid843	0.29804	0.00411343	0.00713867
lipid	lipid8	lipid710	0.298037	0.00411377	0.00713921
lipid	lipid30	lipid401	0.298035	0.00411402	0.00713961
lipid	lipid414	lipid796	0.298031	0.00411454	0.00714048
lipid	lipid6	lipid101	0.298031	0.00411457	0.00714049
lipid	lipid203	lipid830	-0.298026	0.0041152	0.00714155
lipid	lipid191	lipid602	0.298025	0.00411534	0.00714176
orthologstool	orthologstool310	orthologstool357	-0.325517	0.00302355	0.0071423
lipid	lipid194	lipid524	0.298021	0.0041159	0.0071427
lipid	lipid194	lipid660	0.29802	0.004116	0.00714283
metabolite	metabolite105	metabolite413	0.371583	0.000265473	0.0071437
lipid	lipid142	lipid465	0.298012	0.00411707	0.00714465
lipid	lipid170	lipid753	0.298011	0.00411722	0.00714488
orthologstool	orthologstool162	orthologstool300	0.325504	0.00302483	0.00714507
lipid	lipid212	lipid498	0.297998	0.00411887	0.00714771
metabolite	metabolite267	metabolite460	-0.371564	0.000265674	0.00714804
lipid	lipid195	lipid764	0.297996	0.00411921	0.00714827
lipid	lipid193	lipid412	0.297989	0.00412012	0.00714978
lipid	lipid38	lipid354	0.297989	0.00412012	0.00714978
lipid	lipid61	lipid181	0.297988	0.00412019	0.00714987
lipid	lipid5	lipid602	0.297984	0.00412081	0.0071509
lipid	lipid26	lipid80	0.297983	0.00412087	0.00715095
lipid	lipid833	lipid837	0.297983	0.00412087	0.00715095
lipid	lipid158	lipid579	0.297982	0.00412095	0.00715105
lipid	lipid56	lipid794	0.297982	0.00412103	0.00715115
lipid	lipid103	lipid189	0.297981	0.00412111	0.00715124
lipid	lipid241	lipid347	0.297977	0.00412165	0.00715215
lipid	lipid566	lipid842	0.297973	0.00412217	0.00715302
lipid	lipid227	lipid299	0.297971	0.00412247	0.0071535
metabolite	metabolite193	metabolite513	-0.37154	0.000265935	0.00715399
metabolite	metabolite174	metabolite322	-0.371535	0.000265998	0.00715463
orthologstool	orthologstool77	orthologstool299	-0.325459	0.00302903	0.00715471
lipid	lipid284	lipid517	0.297964	0.00412334	0.00715498
lipid	lipid281	lipid347	0.297964	0.0041234	0.00715505
lipid	lipid8	lipid361	0.297963	0.00412356	0.0071553
lipid	lipid628	lipid693	0.297962	0.00412365	0.00715538
lipid	lipid98	lipid360	0.297962	0.00412363	0.00715538
ortholognasal	ortholognasal211	ortholognasal227	0.315731	0.00205005	0.00715548
lipid	lipid128	lipid610	0.29796	0.0041239	0.00715578
lipid	lipid722	lipid733	0.297959	0.00412408	0.00715606
lipid	lipid113	lipid634	0.297959	0.0041241	0.00715606
lipid	lipid329	lipid572	0.297958	0.00412415	0.00715611
ortholognasal	ortholognasal99	ortholognasal152	0.315725	0.00205049	0.00715661
metabolite	metabolite9	metabolite301	0.371524	0.000266112	0.00715664
lipid	lipid35	lipid365	0.297954	0.00412464	0.00715693
lipid	lipid145	lipid496	0.297953	0.00412482	0.0071572
lipid	lipid123	lipid160	0.297953	0.00412488	0.00715728
ortholognasal	ortholognasal13	ortholognasal72	0.31572	0.00205083	0.0071574
lipid	lipid107	lipid779	0.297952	0.00412502	0.00715746
lipid	lipid28	lipid703	0.297951	0.00412503	0.00715746
metabolite	metabolite54	metabolite506	0.371517	0.000266188	0.00715762
metabolite	metabolite359	metabolite515	0.371513	0.000266235	0.00715781
lipid	lipid5	lipid791	0.297948	0.00412543	0.00715812
lipid	lipid645	lipid844	0.297947	0.00412567	0.00715851
lipid	lipid555	lipid837	0.297944	0.00412602	0.00715908
lipid	lipid194	lipid659	0.297941	0.00412641	0.00715972
ortholognasal	ortholognasal182	ortholognasal341	0.315707	0.00205173	0.00716015
orthologstool	orthologstool248	orthologstool327	-0.325434	0.00303147	0.00716023
lipid	lipid58	lipid212	0.297938	0.00412681	0.00716038
metabolite	metabolite184	metabolite632	0.371499	0.000266387	0.00716085
ortholognasal	ortholognasal121	ortholognasal220	0.315703	0.00205206	0.00716093
metabolite	metabolite140	metabolite156	-0.371493	0.000266456	0.00716165
lipid	lipid284	lipid376	0.297932	0.00412762	0.00716176
lipid	lipid262	lipid349	0.297931	0.00412777	0.00716197
lipid	lipid338	lipid800	0.297928	0.00412809	0.00716246
lipid	lipid368	lipid746	0.297928	0.00412808	0.00716246
lipid	lipid490	lipid834	0.297927	0.00412823	0.00716267
lipid	lipid129	lipid194	0.297922	0.00412887	0.00716374
lipid	lipid327	lipid772	0.297922	0.00412898	0.00716389
lipid	lipid56	lipid698	0.297918	0.00412938	0.00716457
metabolite	metabolite119	metabolite501	-0.371476	0.000266641	0.00716465
metabolite	metabolite47	metabolite392	0.371475	0.000266647	0.00716465
lipid	lipid12	lipid476	0.297915	0.00412988	0.00716539
lipid	lipid165	lipid766	0.297913	0.00413016	0.00716585
lipid	lipid167	lipid214	0.297912	0.00413027	0.007166
lipid	lipid633	lipid722	0.297911	0.0041304	0.00716619
lipid	lipid152	lipid208	0.297905	0.0041312	0.00716754
lipid	lipid407	lipid799	0.297903	0.00413142	0.00716789
ortholognasal	ortholognasal216	ortholognasal227	0.315672	0.00205422	0.00716806
lipid	lipid106	lipid635	0.297902	0.00413155	0.00716807
orthologstool	orthologstool67	orthologstool92	-0.325397	0.00303494	0.00716815
lipid	lipid17	lipid471	0.297901	0.00413169	0.00716828
metabolite	metabolite324	metabolite504	0.371456	0.000266855	0.00716919
lipid	lipid132	lipid649	0.297895	0.00413241	0.0071695
lipid	lipid9	lipid632	0.297894	0.00413258	0.00716976
ortholognasal	ortholognasal32	ortholognasal340	0.31566	0.00205507	0.00717023
ortholognasal	ortholognasal48	ortholognasal289	0.315661	0.002055	0.00717023
lipid	lipid423	lipid621	0.29789	0.00413308	0.0071706
lipid	lipid768	lipid807	0.29789	0.00413318	0.00717074
metabolite	metabolite292	metabolite420	-0.371447	0.000266955	0.00717082
ortholognasal	ortholognasal170	ortholognasal344	-0.315656	0.00205538	0.00717091
lipid	lipid70	lipid213	0.297884	0.00413386	0.00717187
lipid	lipid106	lipid354	0.297884	0.00413391	0.0071719
lipid	lipid338	lipid391	0.297884	0.00413389	0.0071719
lipid	lipid245	lipid842	0.297882	0.00413424	0.00717244
lipid	lipid247	lipid615	0.297881	0.00413427	0.00717245
lipid	lipid175	lipid800	0.297881	0.00413431	0.00717249
lipid	lipid21	lipid742	0.29788	0.00413439	0.00717259
lipid	lipid20	lipid770	0.29788	0.00413446	0.00717268
lipid	lipid94	lipid450	0.29788	0.0041345	0.00717272
cytokine	cytokine11	cytokine26	0.300158	0.00364911	0.00717305
orthologstool	orthologstool174	orthologstool314	0.325373	0.00303725	0.00717336
lipid	lipid211	lipid276	0.297876	0.00413495	0.00717346
lipid	lipid184	lipid458	0.297875	0.00413514	0.00717372
lipid	lipid500	lipid797	0.297875	0.00413515	0.00717372
orthologstool	orthologstool111	orthologstool242	0.32537	0.00303752	0.00717373
lipid	lipid106	lipid461	0.297873	0.0041353	0.00717397
orthologstool	orthologstool321	orthologstool344	-0.325367	0.00303784	0.00717423
protein	protein126	protein193	-0.381929	0.000145606	0.0071746
lipid	lipid110	lipid817	0.29787	0.0041358	0.00717479
lipid	lipid9	lipid762	0.297869	0.00413584	0.00717482
lipid	lipid52	lipid819	0.297869	0.00413589	0.00717488
ortholognasal	ortholognasal18	ortholognasal26	0.315636	0.00205678	0.00717502
ortholognasal	ortholognasal207	ortholognasal355	-0.315636	0.00205678	0.00717502
lipid	lipid268	lipid452	0.297868	0.00413609	0.00717518
lipid	lipid170	lipid535	0.297867	0.00413617	0.00717529
lipid	lipid152	lipid267	0.297866	0.00413633	0.00717551
lipid	lipid44	lipid224	0.297866	0.00413633	0.00717551
lipid	lipid108	lipid662	0.297866	0.00413636	0.00717551
lipid	lipid413	lipid725	0.297863	0.00413672	0.00717611
lipid	lipid218	lipid707	0.29786	0.00413706	0.00717666
lipid	lipid41	lipid277	0.29786	0.00413711	0.00717672
lipid	lipid268	lipid657	0.297859	0.00413721	0.00717682
lipid	lipid705	lipid742	0.297859	0.00413721	0.00717682
lipid	lipid94	lipid506	0.297857	0.00413747	0.00717723
lipid	lipid440	lipid789	0.297853	0.00413795	0.00717803
lipid	lipid95	lipid320	0.297853	0.00413803	0.00717814
orthologstool	orthologstool126	orthologstool336	0.325347	0.00303967	0.0071783
lipid	lipid339	lipid737	0.297847	0.00413876	0.00717937
lipid	lipid185	lipid237	0.297846	0.00413893	0.00717962
ortholognasal	ortholognasal289	ortholognasal345	0.315616	0.00205825	0.00717974
ortholognasal	ortholognasal91	ortholognasal222	0.315614	0.00205839	0.00717985
lipid	lipid254	lipid717	0.297844	0.00413913	0.00717994
lipid	lipid259	lipid605	0.297843	0.00413933	0.00718019
lipid	lipid262	lipid597	0.297843	0.00413933	0.00718019
lipid	lipid7	lipid440	0.297843	0.00413933	0.00718019
orthologstool	orthologstool133	orthologstool281	0.325338	0.0030406	0.00718022
lipid	lipid147	lipid511	0.297835	0.00414041	0.00718203
lipid	lipid49	lipid340	0.297834	0.00414057	0.00718226
lipid	lipid128	lipid804	0.297833	0.00414063	0.00718233
orthologstool	orthologstool270	orthologstool290	-0.325326	0.00304167	0.00718249
lipid	lipid680	lipid710	0.297828	0.00414136	0.00718357
lipid	lipid333	lipid681	0.297824	0.00414178	0.00718426
metabolite	metabolite164	metabolite489	0.371398	0.000267502	0.00718444
ortholognasal	ortholognasal22	ortholognasal300	-0.315592	0.00205993	0.00718481
lipid	lipid5	lipid412	0.297821	0.00414219	0.00718493
orthologstool	orthologstool115	orthologstool274	-0.325309	0.00304331	0.00718611
lipid	lipid144	lipid192	0.297813	0.00414323	0.0071867
orthologstool	orthologstool252	orthologstool288	0.325305	0.00304376	0.0071869
lipid	lipid295	lipid731	0.297812	0.00414339	0.00718694
lipid	lipid218	lipid688	0.297811	0.00414351	0.00718711
orthologstool	orthologstool25	orthologstool256	0.325302	0.00304396	0.00718711
lipid	lipid262	lipid391	0.29781	0.00414373	0.00718743
lipid	lipid268	lipid286	0.29781	0.00414372	0.00718743
lipid	lipid175	lipid520	0.297809	0.00414378	0.00718749
ortholognasal	ortholognasal88	ortholognasal239	0.315578	0.00206093	0.00718791
ortholognasal	ortholognasal257	ortholognasal340	-0.315574	0.00206124	0.00718859
protein	protein30	protein84	0.381852	0.000146095	0.00718893
lipid	lipid133	lipid352	0.297801	0.00414487	0.00718933
lipid	lipid2	lipid89	0.297801	0.00414491	0.00718937
lipid	lipid148	lipid815	0.297801	0.00414493	0.00718938
lipid	lipid115	lipid816	0.2978	0.004145	0.00718946
metabolite	metabolite153	metabolite414	0.371375	0.000267753	0.00719011
metabolite	metabolite89	metabolite158	0.371371	0.000267793	0.00719013
lipid	lipid279	lipid371	0.297793	0.00414587	0.00719093
lipid	lipid396	lipid820	0.297793	0.00414591	0.00719097
lipid	lipid194	lipid274	0.297791	0.00414614	0.00719134
lipid	lipid660	lipid841	0.29779	0.00414631	0.00719159
lipid	lipid375	lipid612	0.297787	0.0041467	0.00719223
lipid	lipid223	lipid805	-0.297787	0.00414676	0.0071923
orthologstool	orthologstool8	orthologstool258	0.325278	0.00304627	0.00719231
lipid	lipid323	lipid774	0.297784	0.00414713	0.0071929
lipid	lipid7	lipid708	0.297779	0.00414783	0.00719409
lipid	lipid4	lipid256	0.297778	0.00414794	0.0071942
lipid	lipid540	lipid786	0.297778	0.00414792	0.0071942
lipid	lipid52	lipid103	0.297777	0.0041481	0.00719445
lipid	lipid178	lipid729	0.297775	0.00414832	0.00719479
ortholognasal	ortholognasal108	ortholognasal189	0.315546	0.00206324	0.0071952
orthologstool	orthologstool70	orthologstool256	0.325264	0.00304762	0.00719522
lipid	lipid12	lipid34	0.297771	0.00414883	0.00719561
lipid	lipid173	lipid815	0.297771	0.00414881	0.00719561
lipid	lipid16	lipid321	0.297769	0.00414911	0.00719606
lipid	lipid203	lipid618	0.297764	0.00414974	0.00719712
orthologstool	orthologstool34	orthologstool281	0.325252	0.00304875	0.00719763
orthologstool	orthologstool29	orthologstool38	0.32525	0.00304892	0.00719778
lipid	lipid514	lipid797	0.297759	0.00415049	0.00719838
lipid	lipid470	lipid704	0.297758	0.00415057	0.00719849
metabolite	metabolite524	metabolite565	0.371335	0.00026819	0.00719973
ortholognasal	ortholognasal204	ortholognasal223	0.315525	0.00206473	0.00719998
lipid	lipid146	lipid737	0.297751	0.00415145	0.00719998
lipid	lipid737	lipid807	0.29775	0.00415166	0.0072003
lipid	lipid424	lipid724	0.297746	0.00415215	0.00720113
ortholognasal	ortholognasal30	ortholognasal156	0.315517	0.00206526	0.00720145
orthologstool	orthologstool118	orthologstool121	-0.325231	0.00305076	0.00720187
orthologstool	orthologstool54	orthologstool346	0.325228	0.00305105	0.00720203
orthologstool	orthologstool6	orthologstool336	0.325229	0.00305097	0.00720203
lipid	lipid42	lipid343	0.297741	0.00415279	0.0072022
lipid	lipid28	lipid495	0.297738	0.00415324	0.00720295
lipid	lipid265	lipid425	0.297733	0.0041539	0.00720405
orthologstool	orthologstool54	orthologstool288	0.325213	0.0030525	0.00720513
orthologstool	orthologstool77	orthologstool206	-0.325212	0.00305259	0.00720513
lipid	lipid116	lipid707	0.297727	0.00415464	0.00720528
lipid	lipid205	lipid653	0.297727	0.00415463	0.00720528
metabolite	metabolite262	metabolite433	0.371308	0.000268486	0.0072066
lipid	lipid139	lipid493	0.29772	0.00415564	0.00720693
lipid	lipid7	lipid699	0.29772	0.00415562	0.00720693
orthologstool	orthologstool181	orthologstool347	0.325203	0.00305348	0.00720696
lipid	lipid410	lipid722	0.297717	0.00415595	0.00720744
lipid	lipid111	lipid536	0.297717	0.00415601	0.00720751
ortholognasal	ortholognasal48	ortholognasal87	0.315486	0.00206751	0.00720889
metabolite	metabolite100	metabolite341	0.371297	0.000268615	0.00720901
lipid	lipid12	lipid207	0.297709	0.00415706	0.0072093
lipid	lipid742	lipid802	0.297709	0.00415708	0.0072093
lipid	lipid458	lipid714	0.297707	0.00415737	0.00720976
lipid	lipid218	lipid799	0.297704	0.00415772	0.00721031
lipid	lipid377	lipid603	0.297704	0.00415771	0.00721031
lipid	lipid68	lipid116	0.297704	0.00415776	0.00721033
lipid	lipid472	lipid808	0.297703	0.00415778	0.00721034
lipid	lipid152	lipid539	0.297699	0.00415834	0.00721123
lipid	lipid25	lipid571	0.297699	0.00415836	0.00721123
lipid	lipid412	lipid834	0.297699	0.00415835	0.00721123
lipid	lipid25	lipid520	0.297691	0.00415941	0.00721302
lipid	lipid545	lipid775	0.29769	0.00415951	0.00721316
lipid	lipid272	lipid333	0.297688	0.00415977	0.00721358
lipid	lipid101	lipid280	0.297688	0.0041598	0.00721359
lipid	lipid316	lipid373	-0.297687	0.00415992	0.00721376
lipid	lipid438	lipid680	0.297684	0.00416035	0.00721447
lipid	lipid503	lipid796	0.297677	0.00416126	0.00721602
lipid	lipid521	lipid719	0.297675	0.00416151	0.00721642
lipid	lipid34	lipid471	0.297674	0.00416162	0.00721657
lipid	lipid601	lipid617	0.297674	0.00416169	0.00721666
orthologstool	orthologstool29	orthologstool261	-0.325158	0.00305772	0.00721671
ortholognasal	ortholognasal55	ortholognasal87	0.315452	0.00206996	0.00721705
ortholognasal	ortholognasal17	ortholognasal85	0.315449	0.00207015	0.0072173
lipid	lipid549	lipid812	0.29767	0.00416217	0.00721746
protein	protein69	protein116	0.381729	0.000146874	0.00721751
lipid	lipid329	lipid385	0.29767	0.00416228	0.0072176
lipid	lipid207	lipid742	0.297666	0.00416269	0.00721828
lipid	lipid128	lipid262	0.297662	0.00416323	0.00721919
ortholognasal	ortholognasal37	ortholognasal151	-0.315438	0.00207096	0.00721972
metabolite	metabolite308	metabolite331	0.371252	0.000269113	0.00722023
metabolite	metabolite465	metabolite531	-0.371254	0.000269091	0.00722023
protein	protein237	protein269	0.381689	0.000147129	0.00722027
orthologstool	orthologstool175	orthologstool195	0.325141	0.00305941	0.00722045
lipid	lipid361	lipid706	0.297655	0.00416416	0.00722077
lipid	lipid292	lipid815	0.297653	0.00416442	0.00722118
lipid	lipid235	lipid300	0.297653	0.00416446	0.00722122
lipid	lipid64	lipid599	0.297652	0.00416457	0.00722138
ortholognasal	ortholognasal48	ortholognasal218	-0.315429	0.00207155	0.0072214
orthologstool	orthologstool72	orthologstool195	0.325135	0.00305993	0.00722141
orthologstool	orthologstool14	orthologstool291	-0.325133	0.00306012	0.00722159
orthologstool	orthologstool166	orthologstool306	0.325128	0.0030606	0.00722247
lipid	lipid370	lipid723	0.297647	0.00416531	0.00722262
lipid	lipid175	lipid519	0.297645	0.00416551	0.00722293
metabolite	metabolite339	metabolite346	0.371239	0.000269256	0.00722299
ortholognasal	ortholognasal15	ortholognasal285	0.31542	0.00207225	0.00722342
lipid	lipid125	lipid149	-0.297643	0.00416583	0.00722346
ortholognasal	ortholognasal117	ortholognasal275	-0.315418	0.00207238	0.00722349
lipid	lipid183	lipid684	0.297642	0.00416592	0.00722354
lipid	lipid34	lipid675	0.297642	0.00416592	0.00722354
lipid	lipid193	lipid444	0.297641	0.00416603	0.00722369
orthologstool	orthologstool147	orthologstool242	-0.325119	0.00306146	0.00722424
microbenasal	microbenasal48	microbenasal58	-0.315692	0.0019387	0.00722439
microbenasal	microbenasal48	microbenasal78	-0.315692	0.0019387	0.00722439
lipid	lipid62	lipid813	0.297635	0.00416692	0.00722519
lipid	lipid205	lipid767	0.297634	0.00416704	0.00722537
metabolite	metabolite262	metabolite359	0.371227	0.000269387	0.00722544
lipid	lipid730	lipid841	0.297633	0.00416717	0.00722557
lipid	lipid113	lipid806	0.297631	0.00416734	0.00722583
lipid	lipid123	lipid810	0.297629	0.00416762	0.00722628
metabolite	metabolite48	metabolite467	0.371219	0.00026947	0.00722661
lipid	lipid191	lipid222	0.297627	0.00416791	0.00722675
lipid	lipid232	lipid338	0.297626	0.00416807	0.00722699
metabolite	metabolite216	metabolite506	0.371214	0.000269526	0.00722703
lipid	lipid50	lipid678	0.297618	0.00416916	0.00722884
lipid	lipid204	lipid752	0.297616	0.00416935	0.00722913
orthologstool	orthologstool204	orthologstool320	-0.325095	0.00306378	0.00722918
orthologstool	orthologstool215	orthologstool321	-0.325096	0.00306374	0.00722918
lipid	lipid347	lipid616	0.297615	0.0041695	0.00722935
ortholognasal	ortholognasal35	ortholognasal119	0.315391	0.0020743	0.00722942
ortholognasal	ortholognasal7	ortholognasal105	-0.315391	0.00207431	0.00722942
lipid	lipid49	lipid635	-0.297613	0.00416975	0.00722976
lipid	lipid343	lipid420	0.297613	0.00416984	0.00722988
lipid	lipid98	lipid408	0.297612	0.00416993	0.00723001
lipid	lipid208	lipid692	0.297612	0.00416997	0.00723003
orthologstool	orthologstool9	orthologstool294	0.325086	0.00306469	0.00723106
lipid	lipid104	lipid467	0.297606	0.00417068	0.00723123
lipid	lipid28	lipid245	0.297606	0.00417075	0.00723132
lipid	lipid50	lipid679	0.2976	0.00417151	0.0072326
lipid	lipid7	lipid444	0.297599	0.00417158	0.00723268
orthologstool	orthologstool155	orthologstool338	0.325075	0.00306571	0.00723294
orthologstool	orthologstool211	orthologstool298	-0.325075	0.0030657	0.00723294
lipid	lipid245	lipid708	0.297597	0.00417189	0.00723318
orthologstool	orthologstool66	orthologstool182	0.325071	0.00306607	0.00723353
lipid	lipid72	lipid101	0.297592	0.00417254	0.00723428
orthologstool	orthologstool18	orthologstool163	0.325067	0.00306651	0.00723432
lipid	lipid10	lipid338	0.29759	0.00417279	0.00723467
metabolite	metabolite240	metabolite359	0.37118	0.000269906	0.00723509
metabolite	metabolite97	metabolite142	0.371181	0.000269892	0.00723509
lipid	lipid86	lipid844	0.297585	0.00417347	0.00723583
lipid	lipid235	lipid297	0.297583	0.00417382	0.00723639
orthologstool	orthologstool51	orthologstool291	0.325055	0.00306761	0.00723665
lipid	lipid181	lipid333	0.297577	0.00417451	0.00723756
lipid	lipid744	lipid808	0.297577	0.00417455	0.00723758
ortholognasal	ortholognasal130	ortholognasal180	0.315356	0.00207681	0.00723775
lipid	lipid81	lipid268	0.297575	0.00417485	0.00723808
lipid	lipid5	lipid512	0.297574	0.00417493	0.00723817
cytokine	cytokine8	cytokine14	0.299848	0.00368609	0.00723821
lipid	lipid129	lipid553	0.297574	0.00417501	0.00723828
lipid	lipid94	lipid542	0.297572	0.00417517	0.00723853
lipid	lipid65	lipid839	0.297571	0.00417542	0.00723891
lipid	lipid194	lipid656	0.297567	0.00417583	0.0072396
metabolite	metabolite302	metabolite373	-0.37116	0.000270126	0.00723992
lipid	lipid139	lipid827	0.297565	0.00417616	0.00724013
orthologstool	orthologstool33	orthologstool318	0.325034	0.00306962	0.00724112
lipid	lipid218	lipid388	0.29756	0.00417684	0.00724127
orthologstool	orthologstool65	orthologstool144	-0.32503	0.00306998	0.00724172
orthologstool	orthologstool128	orthologstool253	0.325029	0.00307017	0.0072419
lipid	lipid187	lipid326	0.297553	0.00417769	0.00724271
lipid	lipid59	lipid162	0.297553	0.0041777	0.00724271
lipid	lipid466	lipid714	0.297552	0.00417795	0.00724309
lipid	lipid221	lipid444	-0.297551	0.00417804	0.00724322
ortholognasal	ortholognasal298	ortholognasal343	-0.315332	0.00207854	0.00724337
lipid	lipid392	lipid793	0.29755	0.00417817	0.00724342
lipid	lipid214	lipid701	0.297549	0.00417823	0.00724347
lipid	lipid64	lipid645	0.297549	0.00417831	0.00724358
lipid	lipid215	lipid485	0.297546	0.00417873	0.00724427
orthologstool	orthologstool88	orthologstool177	-0.325014	0.0030716	0.007245
lipid	lipid45	lipid242	0.297541	0.00417938	0.00724536
orthologstool	orthologstool121	orthologstool142	-0.325009	0.00307202	0.00724573
lipid	lipid94	lipid477	0.297537	0.00417984	0.00724612
lipid	lipid189	lipid422	0.29753	0.0041808	0.00724775
lipid	lipid92	lipid187	0.297529	0.00418096	0.00724799
lipid	lipid291	lipid578	0.297528	0.00418103	0.00724808
lipid	lipid561	lipid842	0.297527	0.0041812	0.00724834
ortholognasal	ortholognasal104	ortholognasal140	0.315309	0.0020802	0.00724877
ortholognasal	ortholognasal113	ortholognasal264	-0.315307	0.00208032	0.0072488
lipid	lipid196	lipid566	0.297524	0.00418161	0.00724902
lipid	lipid321	lipid470	0.297523	0.00418171	0.00724916
ortholognasal	ortholognasal156	ortholognasal306	0.315301	0.00208078	0.00724999
lipid	lipid338	lipid451	0.297516	0.00418265	0.00725076
lipid	lipid349	lipid777	0.297515	0.00418283	0.00725102
lipid	lipid204	lipid635	0.297513	0.00418313	0.00725152
lipid	lipid161	lipid362	0.297509	0.00418357	0.00725225
lipid	lipid467	lipid692	0.297508	0.00418375	0.00725252
metabolite	metabolite69	metabolite248	0.371113	0.000270649	0.00725285
lipid	lipid249	lipid611	0.297506	0.00418404	0.00725299
orthologstool	orthologstool189	orthologstool353	-0.324976	0.00307522	0.00725301
lipid	lipid446	lipid842	0.297503	0.00418446	0.00725369
lipid	lipid168	lipid684	0.297499	0.00418494	0.00725448
lipid	lipid231	lipid798	0.297498	0.00418501	0.00725457
lipid	lipid173	lipid439	0.297498	0.00418512	0.00725471
lipid	lipid174	lipid653	0.297494	0.00418565	0.0072556
lipid	lipid199	lipid691	0.297492	0.00418591	0.00725601
lipid	lipid16	lipid818	0.29749	0.00418619	0.00725646
lipid	lipid331	lipid658	0.297488	0.00418636	0.00725672
lipid	lipid131	lipid650	0.297486	0.00418672	0.00725727
lipid	lipid253	lipid798	0.297486	0.00418671	0.00725727
metabolite	metabolite138	metabolite487	0.371094	0.000270858	0.00725739
lipid	lipid51	lipid489	0.297484	0.00418697	0.00725768
lipid	lipid163	lipid309	0.297483	0.00418713	0.00725792
lipid	lipid35	lipid574	0.297482	0.00418717	0.00725796
ortholognasal	ortholognasal43	ortholognasal265	0.315264	0.00208339	0.00725867
ortholognasal	ortholognasal46	ortholognasal316	0.315262	0.00208355	0.00725883
lipid	lipid221	lipid685	-0.297478	0.00418778	0.00725898
orthologstool	orthologstool248	orthologstool260	0.324944	0.00307827	0.00725995
orthologstool	orthologstool59	orthologstool278	0.324943	0.00307843	0.00726007
lipid	lipid199	lipid210	0.297473	0.00418846	0.00726012
lipid	lipid692	lipid737	0.297472	0.00418852	0.0072602
orthologstool	orthologstool122	orthologstool314	0.324941	0.00307862	0.00726025
orthologstool	orthologstool31	orthologstool84	-0.324938	0.0030789	0.00726064
lipid	lipid655	lipid692	0.297465	0.00418942	0.00726171
lipid	lipid216	lipid324	0.297465	0.00418949	0.0072618
lipid	lipid433	lipid725	0.297464	0.00418958	0.00726193
lipid	lipid314	lipid342	0.29746	0.00419013	0.00726284
lipid	lipid420	lipid789	0.297459	0.00419025	0.007263
lipid	lipid134	lipid268	0.297459	0.0041903	0.00726306
cytokine	cytokine8	cytokine15	0.29971	0.00370261	0.00726311
metabolite	metabolite93	metabolite143	0.371071	0.000271114	0.00726318
lipid	lipid264	lipid735	0.297452	0.00419119	0.00726456
orthologstool	orthologstool250	orthologstool346	-0.324917	0.0030809	0.0072651
metabolite	metabolite345	metabolite347	0.371061	0.000271226	0.00726511
lipid	lipid241	lipid452	0.297449	0.00419164	0.00726528
lipid	lipid547	lipid788	0.297449	0.00419164	0.00726528
orthologstool	orthologstool187	orthologstool280	0.324914	0.00308116	0.00726544
lipid	lipid28	lipid693	0.297447	0.00419181	0.00726555
metabolite	metabolite134	metabolite196	0.371048	0.00027137	0.00726576
metabolite	metabolite186	metabolite241	-0.37105	0.000271351	0.00726576
metabolite	metabolite287	metabolite288	0.37105	0.000271359	0.00726576
orthologstool	orthologstool65	orthologstool241	-0.324912	0.00308143	0.00726582
orthologstool	orthologstool115	orthologstool240	0.324906	0.00308197	0.00726683
lipid	lipid259	lipid827	0.297441	0.00419272	0.00726708
lipid	lipid187	lipid240	0.29744	0.00419286	0.00726725
lipid	lipid257	lipid408	0.29744	0.00419284	0.00726725
lipid	lipid268	lipid367	0.297433	0.0041937	0.00726867
metabolite	metabolite174	metabolite461	0.371034	0.000271528	0.0072689
lipid	lipid34	lipid48	0.297431	0.00419398	0.00726913
lipid	lipid353	lipid663	0.29743	0.00419411	0.00726932
lipid	lipid735	lipid799	0.29743	0.00419414	0.00726934
cytokine	cytokine1	cytokine60	-0.299651	0.00370966	0.0072694
lipid	lipid154	lipid756	0.297429	0.00419426	0.0072695
lipid	lipid372	lipid818	0.297427	0.00419449	0.00726988
ortholognasal	ortholognasal121	ortholognasal217	0.315216	0.00208688	0.00727003
metabolite	metabolite22	metabolite260	0.371023	0.000271656	0.00727126
orthologstool	orthologstool151	orthologstool322	-0.324885	0.00308402	0.00727139
lipid	lipid9	lipid235	0.297419	0.00419556	0.00727168
lipid	lipid262	lipid803	0.297419	0.00419564	0.0072718
lipid	lipid167	lipid276	0.297418	0.00419575	0.00727194
metabolite	metabolite119	metabolite187	0.371016	0.000271737	0.00727235
lipid	lipid211	lipid552	0.297415	0.00419611	0.00727253
orthologstool	orthologstool204	orthologstool267	-0.324874	0.00308505	0.0072733
orthologstool	orthologstool85	orthologstool200	0.324875	0.00308495	0.0072733
orthologstool	orthologstool87	orthologstool163	0.324872	0.00308523	0.00727345
lipid	lipid204	lipid827	0.297409	0.00419692	0.00727388
lipid	lipid412	lipid724	0.297409	0.00419693	0.00727388
protein	protein6	protein291	0.381487	0.000148426	0.0072741
lipid	lipid366	lipid694	0.297404	0.00419764	0.00727508
lipid	lipid139	lipid403	0.297403	0.00419781	0.00727534
orthologstool	orthologstool81	orthologstool94	0.324857	0.0030867	0.00727665
lipid	lipid222	lipid469	0.297396	0.00419867	0.00727679
lipid	lipid35	lipid158	0.297393	0.00419904	0.0072774
orthologstool	orthologstool60	orthologstool262	0.324851	0.00308723	0.00727764
lipid	lipid22	lipid245	0.297391	0.00419929	0.00727781
lipid	lipid221	lipid397	-0.297391	0.00419934	0.00727785
lipid	lipid167	lipid701	0.297387	0.00419987	0.00727874
cytokine	cytokine51	cytokine55	0.299573	0.00371901	0.00728018
lipid	lipid287	lipid319	0.29738	0.00420082	0.00728034
ortholognasal	ortholognasal33	ortholognasal173	0.315172	0.00209002	0.00728057
lipid	lipid292	lipid313	0.297376	0.00420137	0.00728127
lipid	lipid21	lipid831	0.297376	0.0042014	0.00728129
metabolite	metabolite69	metabolite627	0.370982	0.000272112	0.00728131
ortholognasal	ortholognasal91	ortholognasal302	-0.315167	0.00209038	0.00728143
lipid	lipid353	lipid580	0.297374	0.0042016	0.00728159
lipid	lipid249	lipid343	0.297373	0.0042018	0.0072819
lipid	lipid713	lipid721	0.297371	0.00420204	0.00728229
lipid	lipid142	lipid414	0.297369	0.00420236	0.00728279
lipid	lipid143	lipid719	0.297368	0.00420237	0.00728279
lipid	lipid147	lipid693	0.297365	0.00420289	0.00728365
lipid	lipid232	lipid703	0.297364	0.00420291	0.00728365
ortholognasal	ortholognasal57	ortholognasal348	-0.315157	0.00209117	0.00728379
lipid	lipid11	lipid600	0.297364	0.00420302	0.00728381
lipid	lipid445	lipid839	0.297362	0.00420328	0.00728422
lipid	lipid193	lipid637	0.297361	0.0042034	0.00728436
lipid	lipid2	lipid792	0.297361	0.0042034	0.00728436
lipid	lipid7	lipid108	0.297359	0.00420364	0.00728474
lipid	lipid436	lipid802	0.297356	0.004204	0.00728532
orthologstool	orthologstool221	orthologstool228	-0.324812	0.00309099	0.00728624
lipid	lipid383	lipid774	0.297351	0.00420476	0.0072866
lipid	lipid94	lipid432	0.29735	0.00420478	0.0072866
lipid	lipid13	lipid319	0.297347	0.00420528	0.00728744
metabolite	metabolite16	metabolite121	0.370958	0.000272382	0.00728745
orthologstool	orthologstool198	orthologstool219	0.324804	0.00309186	0.00728802
orthologstool	orthologstool193	orthologstool361	-0.324799	0.0030923	0.00728881
lipid	lipid342	lipid763	0.297335	0.00420687	0.00729016
ortholognasal	ortholognasal27	ortholognasal291	0.315129	0.00209315	0.0072903
lipid	lipid52	lipid537	0.297333	0.00420711	0.00729054
lipid	lipid164	lipid828	0.29733	0.00420755	0.00729127
lipid	lipid101	lipid272	0.297329	0.00420761	0.00729134
ortholognasal	ortholognasal36	ortholognasal206	-0.315123	0.00209358	0.0072914
lipid	lipid39	lipid797	0.297325	0.00420813	0.0072922
lipid	lipid35	lipid364	0.29732	0.00420893	0.00729354
lipid	lipid187	lipid256	0.297316	0.00420943	0.00729439
ortholognasal	ortholognasal45	ortholognasal94	0.315108	0.0020947	0.00729487
lipid	lipid26	lipid493	0.297312	0.00420999	0.00729532
metabolite	metabolite457	metabolite649	-0.370927	0.000272722	0.00729549
lipid	lipid32	lipid723	0.29731	0.00421024	0.00729572
lipid	lipid20	lipid331	0.297309	0.00421039	0.00729593
lipid	lipid68	lipid222	0.297307	0.00421057	0.00729621
lipid	lipid77	lipid145	0.297307	0.00421065	0.00729631
lipid	lipid22	lipid268	0.297305	0.00421093	0.00729677
lipid	lipid397	lipid801	0.297304	0.00421103	0.00729691
ortholognasal	ortholognasal59	ortholognasal283	0.315097	0.00209545	0.0072971
orthologstool	orthologstool158	orthologstool219	0.324761	0.00309599	0.00729724
ortholognasal	ortholognasal110	ortholognasal331	0.315095	0.00209564	0.00729737
metabolite	metabolite136	metabolite208	0.370917	0.000272837	0.00729748
lipid	lipid74	lipid330	0.297301	0.00421139	0.0072975
lipid	lipid67	lipid844	0.297301	0.00421144	0.00729754
orthologstool	orthologstool186	orthologstool360	0.324758	0.00309626	0.00729762
lipid	lipid333	lipid760	0.297297	0.00421196	0.00729842
lipid	lipid15	lipid301	0.297296	0.00421202	0.00729848
lipid	lipid512	lipid839	0.297284	0.00421369	0.00730134
lipid	lipid219	lipid785	-0.297283	0.0042138	0.00730149
ortholognasal	ortholognasal241	ortholognasal345	-0.315076	0.00209698	0.00730163
lipid	lipid178	lipid387	0.297281	0.00421405	0.00730189
lipid	lipid147	lipid509	0.297281	0.00421411	0.00730192
lipid	lipid174	lipid338	0.297281	0.00421409	0.00730192
lipid	lipid3	lipid262	0.297279	0.00421431	0.00730225
lipid	lipid22	lipid328	0.297278	0.00421451	0.00730255
lipid	lipid268	lipid551	0.297277	0.00421468	0.00730281
orthologstool	orthologstool77	orthologstool90	-0.324733	0.00309863	0.00730293
lipid	lipid123	lipid604	0.297276	0.00421481	0.007303
orthologstool	orthologstool80	orthologstool253	-0.324732	0.00309877	0.007303
lipid	lipid155	lipid720	0.297274	0.00421496	0.00730322
metabolite	metabolite38	metabolite618	0.370892	0.000273118	0.00730391
orthologstool	orthologstool42	orthologstool107	-0.324726	0.0030994	0.00730421
orthologstool	orthologstool191	orthologstool272	0.324723	0.00309966	0.00730454
orthologstool	orthologstool68	orthologstool233	-0.324722	0.00309976	0.00730454
lipid	lipid245	lipid345	0.297269	0.00421574	0.00730454
ortholognasal	ortholognasal3	ortholognasal213	0.315062	0.00209802	0.00730484
lipid	lipid98	lipid447	0.297264	0.00421641	0.00730566
ortholognasal	ortholognasal93	ortholognasal320	-0.315054	0.00209859	0.00730644
lipid	lipid103	lipid474	0.29726	0.00421695	0.00730657
lipid	lipid35	lipid501	0.297259	0.00421703	0.00730666
lipid	lipid103	lipid700	0.297259	0.00421707	0.00730669
metabolite	metabolite2	metabolite540	0.370878	0.000273273	0.00730699
ortholognasal	ortholognasal3	ortholognasal56	-0.31505	0.00209891	0.00730714
lipid	lipid427	lipid771	0.297255	0.00421757	0.00730754
lipid	lipid500	lipid840	0.297253	0.00421779	0.00730787
lipid	lipid345	lipid380	0.297253	0.00421784	0.00730792
lipid	lipid172	lipid736	0.297253	0.00421789	0.00730798
lipid	lipid98	lipid419	0.29725	0.00421829	0.00730863
ortholognasal	ortholognasal137	ortholognasal322	0.315037	0.0020998	0.00730985
lipid	lipid215	lipid592	0.297243	0.00421916	0.00731011
lipid	lipid338	lipid532	0.297242	0.0042193	0.00731032
orthologstool	orthologstool2	orthologstool98	0.324695	0.00310234	0.00731035
orthologstool	orthologstool199	orthologstool265	0.324694	0.00310247	0.00731037
ortholognasal	ortholognasal15	ortholognasal71	0.315032	0.00210018	0.00731077
lipid	lipid75	lipid713	0.297238	0.00421984	0.00731121
metabolite	metabolite41	metabolite542	0.37086	0.000273479	0.00731141
ortholognasal	ortholognasal130	ortholognasal236	-0.315027	0.00210052	0.00731154
lipid	lipid268	lipid759	0.297234	0.00422034	0.00731205
lipid	lipid218	lipid745	0.297234	0.00422037	0.00731206
lipid	lipid70	lipid845	0.297234	0.00422042	0.00731212
orthologstool	orthologstool114	orthologstool168	0.324683	0.00310349	0.00731253
lipid	lipid319	lipid595	0.297227	0.00422127	0.00731355
ortholognasal	ortholognasal151	ortholognasal213	0.315017	0.00210128	0.00731381
ortholognasal	ortholognasal21	ortholognasal118	-0.315014	0.00210147	0.00731407
orthologstool	orthologstool153	orthologstool358	0.324675	0.00310427	0.0073141
lipid	lipid216	lipid473	0.297225	0.00422165	0.00731418
orthologstool	orthologstool121	orthologstool272	0.324671	0.00310465	0.00731431
orthologstool	orthologstool146	orthologstool187	0.324671	0.0031047	0.00731431
orthologstool	orthologstool95	orthologstool241	0.324672	0.00310458	0.00731431
ortholognasal	ortholognasal262	ortholognasal354	0.315005	0.0021021	0.00731584
lipid	lipid502	lipid691	0.297217	0.00422273	0.00731602
orthologstool	orthologstool175	orthologstool302	-0.32466	0.00310574	0.00731649
lipid	lipid49	lipid386	-0.29721	0.00422359	0.00731747
lipid	lipid145	lipid424	0.29721	0.00422367	0.00731753
lipid	lipid713	lipid790	0.29721	0.00422367	0.00731753
lipid	lipid349	lipid607	0.297209	0.0042238	0.00731772
lipid	lipid280	lipid647	0.297206	0.00422414	0.00731827
lipid	lipid184	lipid224	0.297205	0.00422426	0.00731845
lipid	lipid13	lipid251	0.297204	0.0042244	0.00731866
orthologstool	orthologstool66	orthologstool102	0.324648	0.00310693	0.007319
orthologstool	orthologstool9	orthologstool171	0.324647	0.00310703	0.007319
lipid	lipid161	lipid826	0.297202	0.00422468	0.00731911
lipid	lipid223	lipid640	0.297201	0.00422477	0.00731922
lipid	lipid36	lipid97	0.2972	0.00422496	0.00731952
orthologstool	orthologstool161	orthologstool174	0.324642	0.0031075	0.00731986
lipid	lipid222	lipid621	0.297198	0.00422523	0.00731996
orthologstool	orthologstool20	orthologstool347	0.324639	0.00310777	0.00732021
lipid	lipid167	lipid622	0.297195	0.00422557	0.0073205
lipid	lipid107	lipid767	0.297194	0.00422579	0.00732081
lipid	lipid131	lipid606	0.297194	0.00422579	0.00732081
lipid	lipid211	lipid384	0.297193	0.00422592	0.007321
lipid	lipid641	lipid727	0.297192	0.00422606	0.00732121
ortholognasal	ortholognasal28	ortholognasal215	0.314982	0.00210381	0.0073214
lipid	lipid347	lipid541	0.29719	0.00422636	0.0073217
orthologstool	orthologstool174	orthologstool302	0.32463	0.00310869	0.00732211
lipid	lipid394	lipid679	0.297187	0.00422673	0.0073223
lipid	lipid132	lipid268	0.297184	0.00422707	0.00732286
metabolite	metabolite159	metabolite379	-0.370814	0.000273992	0.00732405
lipid	lipid371	lipid804	0.297176	0.00422814	0.00732468
lipid	lipid217	lipid538	0.297175	0.00422826	0.00732485
protein	protein21	protein26	0.381296	0.000149665	0.00732489
protein	protein24	protein56	-0.381234	0.000150068	0.00732489
protein	protein77	protein99	0.381255	0.000149931	0.00732489
lipid	lipid278	lipid770	0.297175	0.00422834	0.00732495
lipid	lipid158	lipid554	0.297169	0.00422912	0.00732626
lipid	lipid313	lipid770	0.297169	0.00422916	0.00732631
lipid	lipid97	lipid364	0.297168	0.0042293	0.0073265
ortholognasal	ortholognasal31	ortholognasal64	-0.314957	0.00210563	0.00732733
metabolite	metabolite18	metabolite262	0.370795	0.000274207	0.00732765
metabolite	metabolite46	metabolite360	0.370798	0.000274173	0.00732765
lipid	lipid58	lipid128	0.297162	0.00423002	0.00732772
lipid	lipid269	lipid634	-0.297162	0.00423013	0.00732787
lipid	lipid270	lipid655	0.297158	0.00423059	0.00732863
lipid	lipid613	lipid834	0.297155	0.00423098	0.00732928
orthologstool	orthologstool134	orthologstool146	-0.324594	0.00311217	0.00733005
ortholognasal	ortholognasal36	ortholognasal56	0.314944	0.00210658	0.00733025
lipid	lipid161	lipid605	0.297149	0.0042318	0.00733065
lipid	lipid325	lipid763	0.297148	0.00423196	0.00733091
lipid	lipid161	lipid507	0.297147	0.00423207	0.00733106
lipid	lipid49	lipid626	-0.297147	0.0042321	0.00733107
lipid	lipid7	lipid761	0.297144	0.00423245	0.00733164
orthologstool	orthologstool187	orthologstool221	-0.324581	0.00311338	0.00733238
orthologstool	orthologstool93	orthologstool108	0.324582	0.0031133	0.00733238
lipid	lipid258	lipid558	0.29714	0.00423299	0.00733255
lipid	lipid588	lipid833	0.297137	0.00423343	0.00733327
microbestool	microbestool22	microbestool59	0.353209	0.001219	0.00733331
microbestool	microbestool35	microbestool59	0.353209	0.001219	0.00733331
lipid	lipid414	lipid815	0.297135	0.00423372	0.00733373
lipid	lipid49	lipid732	-0.297134	0.0042338	0.00733384
lipid	lipid113	lipid279	-0.297132	0.00423406	0.00733425
orthologstool	orthologstool168	orthologstool278	0.324572	0.00311434	0.00733437
lipid	lipid643	lipid843	0.29713	0.00423437	0.00733476
lipid	lipid145	lipid480	0.29713	0.00423442	0.0073348
lipid	lipid59	lipid736	0.297128	0.00423468	0.00733522
lipid	lipid164	lipid614	0.297125	0.00423499	0.00733572
orthologstool	orthologstool222	orthologstool321	-0.324563	0.00311514	0.00733597
orthologstool	orthologstool196	orthologstool269	-0.324561	0.00311536	0.00733623
lipid	lipid43	lipid162	0.297122	0.00423539	0.00733638
lipid	lipid108	lipid506	0.297121	0.0042356	0.00733671
lipid	lipid22	lipid606	0.29712	0.00423578	0.00733698
lipid	lipid20	lipid793	0.297116	0.00423623	0.00733772
orthologstool	orthologstool20	orthologstool226	-0.324551	0.00311634	0.00733829
lipid	lipid183	lipid697	0.297112	0.00423681	0.0073387
orthologstool	orthologstool112	orthologstool143	0.324543	0.00311713	0.00733986
lipid	lipid7	lipid420	0.297105	0.00423771	0.00734022
orthologstool	orthologstool123	orthologstool238	-0.324536	0.00311779	0.00734117
lipid	lipid365	lipid597	0.297101	0.00423831	0.00734122
lipid	lipid170	lipid294	0.2971	0.00423839	0.00734134
lipid	lipid433	lipid789	0.297099	0.00423849	0.00734147
