## Supplementary Tables for "Decoding personal and population variability in the human multiome" (part 16 of 27)

### Sheet: ST5 (continued)
Supplementary Table 5. All FDR-significant interomic correlations.								Variable	Description
ortholognasal	ortholognasal193	ortholognasal318	-0.314896	0.00211006	0.00734194
orthologstool	orthologstool26	orthologstool40	0.324531	0.00311829	0.00734208
protein	protein78	protein145	0.381148	0.000150624	0.00734214
lipid	lipid386	lipid712	0.297096	0.00423901	0.00734233
lipid	lipid221	lipid442	-0.297095	0.0042391	0.00734245
lipid	lipid143	lipid277	0.297092	0.00423946	0.00734301
lipid	lipid47	lipid497	-0.297092	0.00423946	0.00734301
ortholognasal	ortholognasal111	ortholognasal282	0.31489	0.00211049	0.00734304
lipid	lipid258	lipid715	0.297091	0.00423962	0.00734324
orthologstool	orthologstool15	orthologstool22	-0.324521	0.00311928	0.00734413
lipid	lipid617	lipid753	0.297087	0.00424018	0.00734417
lipid	lipid51	lipid479	0.297087	0.0042402	0.00734417
lipid	lipid129	lipid726	0.297086	0.00424037	0.00734439
lipid	lipid216	lipid565	0.297086	0.00424036	0.00734439
lipid	lipid45	lipid314	0.297083	0.00424077	0.00734501
lipid	lipid501	lipid796	0.297083	0.00424075	0.00734501
lipid	lipid278	lipid620	0.29708	0.00424114	0.00734563
orthologstool	orthologstool11	orthologstool111	0.324513	0.00312007	0.00734572
orthologstool	orthologstool25	orthologstool262	0.324512	0.00312018	0.00734573
lipid	lipid481	lipid693	0.297074	0.00424193	0.00734697
lipid	lipid210	lipid268	0.297072	0.00424215	0.00734731
lipid	lipid131	lipid674	0.297069	0.00424255	0.00734796
lipid	lipid333	lipid382	0.297064	0.00424329	0.00734921
ortholognasal	ortholognasal102	ortholognasal152	0.314861	0.00211261	0.00735002
metabolite	metabolite26	metabolite156	-0.370713	0.000275132	0.0073504
metabolite	metabolite415	metabolite441	0.370713	0.000275139	0.0073504
orthologstool	orthologstool214	orthologstool302	-0.324489	0.00312235	0.00735056
lipid	lipid151	lipid353	0.297058	0.00424415	0.00735066
lipid	lipid248	lipid771	0.297053	0.00424474	0.00735165
lipid	lipid304	lipid337	0.29705	0.00424519	0.00735239
lipid	lipid113	lipid281	-0.297049	0.00424529	0.00735252
lipid	lipid2	lipid265	0.297047	0.00424561	0.00735305
lipid	lipid321	lipid823	0.297045	0.00424581	0.00735335
lipid	lipid214	lipid289	-0.297044	0.00424592	0.00735352
lipid	lipid33	lipid48	0.29704	0.00424648	0.00735445
lipid	lipid242	lipid337	0.29704	0.00424656	0.00735451
lipid	lipid7	lipid241	0.29704	0.00424655	0.00735451
metabolite	metabolite426	metabolite621	0.370695	0.000275344	0.00735478
orthologstool	orthologstool30	orthologstool192	-0.324467	0.00312456	0.0073555
lipid	lipid347	lipid821	0.297035	0.00424725	0.00735568
metabolite	metabolite235	metabolite488	0.370683	0.000275476	0.00735724
lipid	lipid158	lipid729	0.297024	0.00424866	0.00735808
metabolite	metabolite354	metabolite407	0.370675	0.000275565	0.00735835
metabolite	metabolite457	metabolite526	-0.370672	0.000275599	0.00735835
orthologstool	orthologstool215	orthologstool298	-0.324452	0.00312601	0.00735864
lipid	lipid368	lipid671	0.29702	0.00424928	0.00735912
metabolite	metabolite69	metabolite528	0.370665	0.000275681	0.00735945
lipid	lipid216	lipid274	0.297018	0.00424955	0.00735955
lipid	lipid281	lipid485	0.297014	0.00424998	0.00736026
lipid	lipid254	lipid620	0.297013	0.00425011	0.00736046
metabolite	metabolite20	metabolite249	-0.370655	0.000275786	0.00736088
metabolite	metabolite341	metabolite648	0.370649	0.000275856	0.00736088
metabolite	metabolite360	metabolite420	0.370652	0.00027583	0.00736088
lipid	lipid541	lipid842	0.297009	0.00425064	0.00736133
lipid	lipid107	lipid588	0.297008	0.00425084	0.00736165
metabolite	metabolite507	metabolite526	-0.370643	0.000275927	0.00736169
lipid	lipid223	lipid571	0.297007	0.00425096	0.00736178
lipid	lipid27	lipid166	0.297007	0.00425096	0.00736178
lipid	lipid475	lipid724	0.297006	0.00425108	0.00736196
metabolite	metabolite108	metabolite218	-0.370638	0.000275978	0.00736198
lipid	lipid477	lipid833	0.297006	0.00425116	0.00736206
orthologstool	orthologstool159	orthologstool248	0.324431	0.00312808	0.00736326
lipid	lipid150	lipid387	0.296997	0.00425234	0.00736407
lipid	lipid551	lipid727	0.296993	0.00425281	0.00736484
ortholognasal	ortholognasal208	ortholognasal355	0.314801	0.00211699	0.00736485
orthologstool	orthologstool216	orthologstool249	-0.324417	0.00312939	0.00736606
lipid	lipid58	lipid194	0.296987	0.00425364	0.00736625
lipid	lipid342	lipid571	0.296986	0.00425379	0.00736646
orthologstool	orthologstool73	orthologstool134	0.324414	0.00312971	0.00736655
lipid	lipid100	lipid512	0.296985	0.00425398	0.00736676
ortholognasal	ortholognasal221	ortholognasal270	0.314791	0.00211768	0.00736685
lipid	lipid338	lipid812	0.296982	0.00425434	0.00736734
lipid	lipid49	lipid634	-0.296982	0.0042544	0.00736741
lipid	lipid151	lipid562	0.296979	0.00425474	0.00736793
lipid	lipid268	lipid543	0.296979	0.00425472	0.00736793
lipid	lipid541	lipid680	0.296979	0.00425476	0.00736793
lipid	lipid123	lipid533	0.296979	0.0042548	0.00736796
lipid	lipid142	lipid459	0.296975	0.00425527	0.00736875
lipid	lipid160	lipid580	0.296974	0.00425537	0.00736889
orthologstool	orthologstool260	orthologstool349	0.324398	0.00313125	0.00736992
lipid	lipid153	lipid349	0.296967	0.00425642	0.00737066
lipid	lipid178	lipid825	0.296963	0.00425692	0.0073715
metabolite	metabolite48	metabolite536	0.370602	0.000276386	0.00737178
lipid	lipid173	lipid562	0.296958	0.00425763	0.00737268
microbenasal	microbenasal10	microbenasal48	0.315075	0.00198096	0.00737317
orthologstool	orthologstool241	orthologstool326	-0.324381	0.00313296	0.00737366
orthologstool	orthologstool184	orthologstool360	0.324376	0.00313343	0.00737452
lipid	lipid184	lipid451	0.296947	0.00425908	0.00737516
lipid	lipid327	lipid564	0.296947	0.00425914	0.00737522
lipid	lipid486	lipid795	0.296946	0.00425923	0.00737535
lipid	lipid255	lipid469	0.296943	0.00425965	0.00737605
orthologstool	orthologstool49	orthologstool187	0.324364	0.00313456	0.00737691
lipid	lipid89	lipid161	0.296938	0.00426025	0.00737705
orthologstool	orthologstool19	orthologstool200	-0.324357	0.00313525	0.00737809
orthologstool	orthologstool48	orthologstool343	0.324357	0.00313529	0.00737809
lipid	lipid391	lipid766	0.296933	0.00426095	0.00737822
lipid	lipid331	lipid420	0.296932	0.00426118	0.00737859
lipid	lipid100	lipid416	0.296929	0.00426158	0.00737922
lipid	lipid20	lipid94	0.296929	0.00426159	0.00737922
lipid	lipid8	lipid451	0.296927	0.00426177	0.00737951
lipid	lipid343	lipid376	0.296924	0.00426215	0.00738013
ortholognasal	ortholognasal237	ortholognasal341	-0.314736	0.00212172	0.00738049
metabolite	metabolite107	metabolite108	0.370569	0.000276763	0.00738074
lipid	lipid30	lipid697	0.296913	0.00426375	0.00738286
lipid	lipid227	lipid742	0.296912	0.00426379	0.00738288
lipid	lipid27	lipid727	0.29691	0.00426414	0.00738346
lipid	lipid552	lipid836	0.296906	0.00426465	0.0073843
lipid	lipid7	lipid620	0.296905	0.00426473	0.00738441
orthologstool	orthologstool143	orthologstool338	-0.324327	0.00313822	0.00738471
lipid	lipid211	lipid506	0.296903	0.00426511	0.00738504
lipid	lipid204	lipid315	0.296901	0.00426528	0.0073853
lipid	lipid233	lipid351	0.296901	0.00426538	0.00738543
lipid	lipid280	lipid307	0.296897	0.00426583	0.00738617
lipid	lipid344	lipid447	0.296897	0.00426589	0.00738624
lipid	lipid337	lipid807	0.296896	0.00426605	0.00738648
lipid	lipid326	lipid738	0.296894	0.00426626	0.0073868
lipid	lipid204	lipid641	0.296893	0.00426642	0.00738705
lipid	lipid43	lipid166	0.296892	0.00426656	0.00738726
lipid	lipid349	lipid492	0.29689	0.00426681	0.00738765
lipid	lipid178	lipid785	0.296889	0.00426699	0.00738793
lipid	lipid53	lipid480	-0.296886	0.0042673	0.00738842
lipid	lipid64	lipid108	0.296886	0.00426737	0.00738852
lipid	lipid162	lipid315	0.296884	0.00426761	0.0073889
ortholognasal	ortholognasal207	ortholognasal281	-0.314699	0.00212444	0.00738955
metabolite	metabolite355	metabolite448	0.370536	0.000277141	0.00738974
lipid	lipid19	lipid176	0.296879	0.00426823	0.00738994
lipid	lipid142	lipid429	0.296872	0.00426921	0.00739159
lipid	lipid291	lipid762	0.296871	0.00426942	0.00739192
lipid	lipid168	lipid280	0.296869	0.00426965	0.00739228
lipid	lipid338	lipid377	0.296868	0.00426979	0.00739249
lipid	lipid253	lipid408	0.296865	0.00427022	0.0073932
ortholognasal	ortholognasal228	ortholognasal323	0.31468	0.00212582	0.00739394
orthologstool	orthologstool54	orthologstool309	0.324281	0.0031427	0.00739499
protein	protein191	protein238	-0.38095	0.000151923	0.00739556
lipid	lipid642	lipid836	0.296855	0.00427161	0.00739557
lipid	lipid21	lipid701	0.296853	0.00427178	0.00739584
lipid	lipid22	lipid355	0.296851	0.00427206	0.00739628
orthologstool	orthologstool210	orthologstool321	-0.324269	0.00314393	0.00739682
orthologstool	orthologstool212	orthologstool321	-0.324269	0.00314393	0.00739682
orthologstool	orthologstool227	orthologstool321	-0.324269	0.00314393	0.00739682
orthologstool	orthologstool58	orthologstool254	0.324271	0.00314371	0.00739682
orthologstool	orthologstool79	orthologstool314	0.324266	0.00314417	0.00739712
lipid	lipid344	lipid573	0.296847	0.00427266	0.00739727
lipid	lipid43	lipid283	0.296846	0.00427272	0.00739735
lipid	lipid270	lipid737	0.296845	0.00427292	0.00739766
lipid	lipid324	lipid698	0.296843	0.00427319	0.00739809
ortholognasal	ortholognasal4	ortholognasal118	-0.314662	0.00212714	0.00739814
lipid	lipid281	lipid654	0.296842	0.00427327	0.0073982
lipid	lipid487	lipid835	0.29684	0.00427358	0.00739869
lipid	lipid113	lipid772	0.296838	0.00427387	0.00739915
lipid	lipid329	lipid567	0.296837	0.00427397	0.0073993
ortholognasal	ortholognasal93	ortholognasal321	-0.314656	0.0021276	0.00739931
protein	protein14	protein83	0.380904	0.000152224	0.00740028
lipid	lipid365	lipid761	0.296831	0.00427478	0.00740066
orthologstool	orthologstool173	orthologstool320	-0.32425	0.00314582	0.00740073
lipid	lipid39	lipid196	0.29683	0.00427489	0.00740083
orthologstool	orthologstool339	orthologstool354	-0.324246	0.00314622	0.00740139
orthologstool	orthologstool9	orthologstool178	0.324242	0.00314654	0.00740187
lipid	lipid347	lipid553	0.296824	0.0042757	0.00740219
lipid	lipid162	lipid518	0.296824	0.0042758	0.00740232
ortholognasal	ortholognasal121	ortholognasal184	0.314643	0.00212858	0.00740232
lipid	lipid319	lipid562	0.296822	0.00427598	0.0074026
lipid	lipid198	lipid532	0.296821	0.00427614	0.00740285
lipid	lipid466	lipid802	0.29682	0.00427633	0.00740313
orthologstool	orthologstool55	orthologstool300	-0.324232	0.00314752	0.00740391
lipid	lipid394	lipid785	0.296813	0.00427722	0.00740457
lipid	lipid5	lipid78	0.296813	0.0042772	0.00740457
lipid	lipid542	lipid724	0.296813	0.00427723	0.00740457
metabolite	metabolite148	metabolite644	0.370482	0.000277751	0.0074049
lipid	lipid629	lipid797	0.29681	0.00427761	0.0074052
lipid	lipid450	lipid692	0.29681	0.00427765	0.00740525
ortholognasal	ortholognasal30	ortholognasal206	0.314629	0.00212955	0.00740531
lipid	lipid147	lipid457	0.296809	0.00427781	0.00740549
lipid	lipid56	lipid765	0.296806	0.00427821	0.00740613
lipid	lipid255	lipid703	0.296805	0.00427834	0.00740633
lipid	lipid43	lipid150	0.296804	0.00427847	0.00740649
lipid	lipid73	lipid331	0.296804	0.00427847	0.00740649
lipid	lipid141	lipid195	-0.296803	0.00427859	0.00740666
lipid	lipid25	lipid547	0.296798	0.00427931	0.00740787
lipid	lipid109	lipid787	0.296795	0.00427966	0.00740844
lipid	lipid27	lipid286	0.296793	0.00427994	0.00740884
lipid	lipid347	lipid741	0.296793	0.00427993	0.00740884
lipid	lipid152	lipid563	0.296792	0.00428008	0.00740905
metabolite	metabolite107	metabolite135	0.370463	0.000277968	0.00740962
lipid	lipid650	lipid843	0.296789	0.00428056	0.00740985
ortholognasal	ortholognasal280	ortholognasal292	-0.314606	0.00213126	0.00741083
lipid	lipid334	lipid777	0.296784	0.00428116	0.00741084
lipid	lipid281	lipid328	0.296784	0.00428119	0.00741087
lipid	lipid317	lipid330	0.296784	0.00428121	0.00741087
lipid	lipid59	lipid818	0.296783	0.00428128	0.00741096
lipid	lipid372	lipid733	0.296783	0.00428138	0.00741108
lipid	lipid77	lipid836	0.296781	0.00428156	0.00741135
orthologstool	orthologstool308	orthologstool346	-0.324197	0.00315098	0.00741152
orthologstool	orthologstool76	orthologstool177	-0.324198	0.00315087	0.00741152
lipid	lipid10	lipid764	0.296779	0.00428187	0.00741186
lipid	lipid540	lipid839	0.296778	0.00428199	0.00741204
lipid	lipid523	lipid778	0.296775	0.0042824	0.00741271
metabolite	metabolite157	metabolite322	-0.370449	0.000278137	0.00741301
metabolite	metabolite19	metabolite502	0.370439	0.000278245	0.00741301
metabolite	metabolite33	metabolite448	-0.370441	0.000278219	0.00741301
metabolite	metabolite53	metabolite446	0.370438	0.000278259	0.00741301
lipid	lipid71	lipid196	0.296774	0.00428261	0.00741304
lipid	lipid65	lipid267	0.296768	0.00428335	0.00741427
ortholognasal	ortholognasal307	ortholognasal356	0.31459	0.00213246	0.00741462
lipid	lipid537	lipid765	0.296766	0.00428367	0.0074148
ortholognasal	ortholognasal58	ortholognasal269	0.314586	0.00213275	0.0074152
microbenasal	microbenasal2	microbenasal43	-0.314877	0.00199468	0.0074155
metabolite	metabolite77	metabolite350	0.370425	0.000278404	0.0074158
lipid	lipid3	lipid86	0.296759	0.00428459	0.00741636
ortholognasal	ortholognasal44	ortholognasal54	0.314578	0.00213329	0.00741655
ortholognasal	ortholognasal46	ortholognasal333	0.314577	0.00213337	0.00741655
lipid	lipid594	lipid797	0.296757	0.0042849	0.00741685
lipid	lipid28	lipid434	0.296754	0.00428528	0.00741748
microbenasal	microbenasal2	microbenasal62	-0.314835	0.0019976	0.00741765
lipid	lipid281	lipid658	0.29675	0.00428581	0.00741837
lipid	lipid249	lipid624	0.296749	0.00428597	0.00741859
lipid	lipid123	lipid786	0.296748	0.00428612	0.00741879
lipid	lipid377	lipid733	0.296748	0.00428612	0.00741879
ortholognasal	ortholognasal212	ortholognasal242	-0.314566	0.00213419	0.007419
lipid	lipid52	lipid521	0.296746	0.00428643	0.00741929
ortholognasal	ortholognasal42	ortholognasal263	0.314563	0.00213444	0.00741946
lipid	lipid83	lipid193	0.296744	0.00428667	0.00741967
lipid	lipid228	lipid285	0.296742	0.0042869	0.00742003
lipid	lipid26	lipid488	0.296739	0.00428729	0.00742065
lipid	lipid60	lipid184	0.296739	0.0042873	0.00742065
lipid	lipid19	lipid326	0.296739	0.00428735	0.00742069
lipid	lipid242	lipid347	0.296737	0.00428759	0.00742108
lipid	lipid9	lipid483	0.296734	0.00428794	0.00742165
lipid	lipid178	lipid452	0.296732	0.00428829	0.00742219
lipid	lipid566	lipid691	0.296732	0.00428829	0.00742219
lipid	lipid193	lipid577	0.296729	0.00428867	0.00742281
lipid	lipid52	lipid413	0.296728	0.00428886	0.00742309
ortholognasal	ortholognasal229	ortholognasal231	0.314545	0.00213572	0.00742349
metabolite	metabolite526	metabolite648	0.370396	0.000278735	0.00742352
lipid	lipid161	lipid399	0.296723	0.00428955	0.00742426
orthologstool	orthologstool191	orthologstool317	0.324138	0.00315676	0.00742485
lipid	lipid34	lipid656	0.29672	0.00428994	0.0074249
lipid	lipid139	lipid776	0.29672	0.00428998	0.00742493
lipid	lipid369	lipid610	0.296718	0.00429015	0.00742519
lipid	lipid173	lipid687	0.296716	0.00429049	0.00742574
lipid	lipid162	lipid538	0.296715	0.00429057	0.00742581
lipid	lipid171	lipid208	0.296715	0.00429057	0.00742581
lipid	lipid215	lipid526	0.296713	0.00429086	0.00742627
orthologstool	orthologstool112	orthologstool291	0.324129	0.00315764	0.00742661
orthologstool	orthologstool64	orthologstool95	0.324128	0.00315774	0.00742661
ortholognasal	ortholognasal14	ortholognasal320	-0.314527	0.00213711	0.00742684
ortholognasal	ortholognasal172	ortholognasal246	0.314526	0.00213715	0.00742684
ortholognasal	ortholognasal210	ortholognasal303	-0.314529	0.00213693	0.00742684
ortholognasal	ortholognasal76	ortholognasal310	0.314528	0.00213702	0.00742684
metabolite	metabolite394	metabolite499	-0.370381	0.000278905	0.00742695
lipid	lipid143	lipid780	0.29671	0.00429133	0.00742704
lipid	lipid98	lipid452	0.296707	0.00429165	0.00742756
orthologstool	orthologstool27	orthologstool347	-0.324123	0.00315826	0.00742757
lipid	lipid278	lipid789	0.296706	0.00429177	0.00742771
lipid	lipid743	lipid804	0.296706	0.00429175	0.00742771
lipid	lipid344	lipid348	0.296706	0.00429181	0.00742773
metabolite	metabolite180	metabolite260	0.370373	0.000278997	0.00742832
lipid	lipid19	lipid552	0.296703	0.00429219	0.00742836
lipid	lipid215	lipid435	0.296702	0.00429243	0.00742874
lipid	lipid8	lipid524	0.296695	0.00429326	0.00743013
lipid	lipid259	lipid521	0.29669	0.00429397	0.00743134
lipid	lipid714	lipid743	0.296689	0.00429408	0.00743149
orthologstool	orthologstool4	orthologstool251	0.324104	0.00316015	0.00743175
lipid	lipid104	lipid516	0.296686	0.00429453	0.00743222
lipid	lipid92	lipid115	0.296682	0.00429511	0.00743319
lipid	lipid212	lipid279	0.296681	0.00429525	0.0074334
lipid	lipid242	lipid308	0.296679	0.00429545	0.00743371
lipid	lipid328	lipid750	0.296673	0.0042963	0.00743515
ortholognasal	ortholognasal92	ortholognasal252	0.314491	0.0021397	0.0074353
lipid	lipid132	lipid318	0.296672	0.00429645	0.00743537
lipid	lipid133	lipid714	0.296672	0.00429647	0.00743537
lipid	lipid147	lipid583	0.29667	0.00429674	0.00743579
lipid	lipid432	lipid796	0.296668	0.00429696	0.00743614
microbestool	microbestool32	microbestool54	-0.352725	0.0012394	0.00743642
microbestool	microbestool54	microbestool56	-0.352726	0.00123933	0.00743642
lipid	lipid342	lipid779	0.296667	0.0042972	0.00743652
orthologstool	orthologstool114	orthologstool316	0.324082	0.00316232	0.00743657
ortholognasal	ortholognasal89	ortholognasal168	0.314481	0.00214044	0.00743747
orthologstool	orthologstool10	orthologstool85	0.324075	0.00316298	0.00743758
orthologstool	orthologstool59	orthologstool185	0.324076	0.00316288	0.00743758
lipid	lipid530	lipid793	0.296659	0.00429821	0.00743823
protein	protein191	protein194	-0.380755	0.000153215	0.00743851
metabolite	metabolite100	metabolite648	0.370332	0.000279473	0.00743988
lipid	lipid164	lipid741	0.296651	0.00429926	0.00744002
lipid	lipid299	lipid722	-0.296649	0.00429963	0.00744061
ortholognasal	ortholognasal143	ortholognasal336	-0.314464	0.00214171	0.00744128
ortholognasal	ortholognasal166	ortholognasal172	0.314463	0.00214177	0.00744128
lipid	lipid412	lipid714	0.296643	0.00430045	0.00744201
lipid	lipid265	lipid536	0.296642	0.00430051	0.00744207
orthologstool	orthologstool47	orthologstool75	0.324053	0.00316514	0.00744241
metabolite	metabolite386	metabolite533	0.370319	0.000279614	0.00744256
lipid	lipid7	lipid521	0.296639	0.00430092	0.00744275
lipid	lipid173	lipid437	0.296638	0.0043011	0.00744299
lipid	lipid300	lipid344	0.296638	0.0043011	0.00744299
lipid	lipid291	lipid658	0.296636	0.00430136	0.0074434
lipid	lipid324	lipid691	0.296635	0.0043015	0.00744361
ortholognasal	ortholognasal110	ortholognasal182	0.31445	0.00214271	0.00744415
lipid	lipid329	lipid575	0.296632	0.00430194	0.00744433
orthologstool	orthologstool102	orthologstool350	0.324043	0.00316613	0.00744445
lipid	lipid344	lipid373	0.29663	0.00430216	0.00744468
lipid	lipid253	lipid545	0.296627	0.0043026	0.0074454
lipid	lipid353	lipid741	0.296624	0.00430302	0.0074461
lipid	lipid408	lipid804	0.296623	0.00430318	0.00744634
ortholognasal	ortholognasal42	ortholognasal136	0.314438	0.00214362	0.00744649
ortholognasal	ortholognasal63	ortholognasal300	-0.314438	0.00214362	0.00744649
lipid	lipid47	lipid437	-0.296619	0.00430369	0.00744718
lipid	lipid370	lipid775	0.296617	0.00430392	0.00744755
lipid	lipid206	lipid828	0.296617	0.00430398	0.00744761
lipid	lipid194	lipid421	0.296615	0.00430419	0.00744793
metabolite	metabolite459	metabolite563	0.370295	0.000279899	0.00744834
metabolite	metabolite63	metabolite543	0.370293	0.000279913	0.00744834
lipid	lipid153	lipid275	0.296613	0.00430451	0.00744843
lipid	lipid221	lipid438	-0.296613	0.00430452	0.00744843
lipid	lipid180	lipid304	-0.296612	0.00430465	0.00744863
metabolite	metabolite234	metabolite622	0.370288	0.000279971	0.00744878
lipid	lipid28	lipid370	0.296611	0.00430478	0.00744881
lipid	lipid330	lipid442	0.296609	0.00430505	0.00744924
lipid	lipid621	lipid845	0.296608	0.00430513	0.00744935
lipid	lipid6	lipid331	0.296606	0.0043055	0.00744994
orthologstool	orthologstool17	orthologstool359	-0.324018	0.00316858	0.00744995
lipid	lipid95	lipid222	0.296604	0.00430569	0.00745024
ortholognasal	ortholognasal236	ortholognasal334	-0.314421	0.00214491	0.00745055
orthologstool	orthologstool87	orthologstool140	-0.324013	0.00316911	0.00745092
lipid	lipid430	lipid773	0.296601	0.00430615	0.007451
lipid	lipid445	lipid611	0.296601	0.00430617	0.007451
lipid	lipid38	lipid297	0.296596	0.00430678	0.00745202
lipid	lipid127	lipid210	0.296596	0.0043069	0.0074522
orthologstool	orthologstool5	orthologstool314	0.324003	0.00317008	0.00745279
orthologstool	orthologstool95	orthologstool154	0.324003	0.00317013	0.00745279
ortholognasal	ortholognasal49	ortholognasal249	0.314409	0.00214581	0.00745328
lipid	lipid116	lipid216	0.296589	0.00430774	0.00745361
ortholognasal	ortholognasal166	ortholognasal254	0.314402	0.00214629	0.00745452
orthologstool	orthologstool283	orthologstool334	0.323991	0.00317131	0.00745528
lipid	lipid268	lipid776	0.296581	0.00430887	0.00745543
lipid	lipid302	lipid335	0.296581	0.00430883	0.00745543
lipid	lipid343	lipid482	0.296581	0.00430884	0.00745543
lipid	lipid371	lipid670	0.296581	0.00430886	0.00745543
lipid	lipid181	lipid685	0.296579	0.0043091	0.00745577
ortholognasal	ortholognasal260	ortholognasal326	0.314394	0.00214689	0.0074562
lipid	lipid48	lipid580	-0.296577	0.0043094	0.00745627
lipid	lipid398	lipid624	0.296572	0.00431007	0.00745739
lipid	lipid112	lipid683	0.296572	0.00431014	0.00745748
lipid	lipid107	lipid787	0.29657	0.00431038	0.00745785
lipid	lipid422	lipid766	0.29657	0.00431045	0.00745793
lipid	lipid291	lipid652	0.296565	0.00431112	0.00745905
lipid	lipid331	lipid479	0.296564	0.00431128	0.00745923
lipid	lipid432	lipid799	0.296564	0.00431128	0.00745923
lipid	lipid5	lipid409	0.296564	0.00431128	0.00745923
lipid	lipid106	lipid380	0.296563	0.00431135	0.00745931
lipid	lipid253	lipid510	0.29656	0.00431172	0.00745993
lipid	lipid29	lipid698	0.296558	0.00431205	0.00746045
lipid	lipid98	lipid455	0.296555	0.00431248	0.00746116
lipid	lipid105	lipid510	0.296552	0.00431283	0.00746174
lipid	lipid33	lipid162	0.296551	0.00431296	0.00746191
lipid	lipid345	lipid400	0.29655	0.00431319	0.00746227
lipid	lipid46	lipid257	0.296549	0.00431321	0.00746229
lipid	lipid173	lipid358	0.296547	0.00431356	0.00746286
lipid	lipid603	lipid697	0.296541	0.00431441	0.00746429
orthologstool	orthologstool74	orthologstool155	0.323949	0.00317545	0.00746474
lipid	lipid70	lipid838	0.296538	0.00431476	0.00746486
lipid	lipid9	lipid392	0.296537	0.00431496	0.00746516
lipid	lipid34	lipid431	0.29653	0.00431587	0.0074667
metabolite	metabolite297	metabolite505	0.370226	0.000280688	0.00746677
lipid	lipid54	lipid735	-0.296529	0.00431606	0.007467
lipid	lipid186	lipid725	0.296527	0.00431622	0.00746724
lipid	lipid108	lipid745	0.296527	0.00431627	0.00746728
lipid	lipid181	lipid418	0.296524	0.00431673	0.00746805
protein	protein144	protein198	-0.380631	0.000154039	0.00746855
lipid	lipid361	lipid677	0.296519	0.00431735	0.00746907
lipid	lipid540	lipid693	0.296518	0.00431749	0.00746929
lipid	lipid118	lipid668	0.296518	0.00431754	0.00746935
metabolite	metabolite77	metabolite251	0.370212	0.000280844	0.00746981
orthologstool	orthologstool261	orthologstool322	-0.323921	0.00317825	0.00747107
lipid	lipid175	lipid516	0.29651	0.00431862	0.00747117
lipid	lipid168	lipid302	0.296508	0.00431885	0.00747154
lipid	lipid470	lipid840	0.296507	0.00431896	0.00747168
lipid	lipid402	lipid829	0.296507	0.00431906	0.00747183
protein	protein151	protein237	-0.380589	0.000154314	0.00747186
orthologstool	orthologstool14	orthologstool89	0.323915	0.00317883	0.00747188
orthologstool	orthologstool274	orthologstool319	-0.323915	0.00317877	0.00747188
metabolite	metabolite210	metabolite225	0.3702	0.000280986	0.00747251
lipid	lipid343	lipid463	0.296503	0.0043195	0.00747256
lipid	lipid101	lipid670	0.2965	0.00432003	0.00747343
lipid	lipid455	lipid825	0.296498	0.00432025	0.00747377
lipid	lipid170	lipid607	0.296497	0.00432042	0.00747402
lipid	lipid192	lipid329	0.296496	0.00432046	0.00747406
ortholognasal	ortholognasal119	ortholognasal178	-0.314319	0.00215245	0.0074751
metabolite	metabolite245	metabolite532	-0.370187	0.000281133	0.00747531
ortholognasal	ortholognasal47	ortholognasal239	-0.314315	0.0021527	0.00747557
lipid	lipid211	lipid305	0.296488	0.00432161	0.00747601
lipid	lipid146	lipid157	0.296487	0.0043217	0.00747613
lipid	lipid31	lipid267	0.296485	0.00432199	0.00747659
lipid	lipid523	lipid807	0.296485	0.004322	0.00747659
orthologstool	orthologstool226	orthologstool302	-0.323893	0.00318103	0.0074768
lipid	lipid300	lipid622	-0.296481	0.00432263	0.00747763
lipid	lipid597	lipid836	0.296479	0.00432291	0.00747808
lipid	lipid704	lipid722	0.296478	0.00432298	0.00747816
lipid	lipid227	lipid653	0.296478	0.00432303	0.00747823
metabolite	metabolite185	metabolite531	0.37017	0.000281331	0.00747947
lipid	lipid12	lipid339	0.29647	0.00432403	0.00747992
lipid	lipid377	lipid647	0.296469	0.00432421	0.00748019
lipid	lipid463	lipid718	0.296468	0.0043244	0.00748049
orthologstool	orthologstool258	orthologstool357	0.323874	0.00318287	0.00748085
lipid	lipid5	lipid376	0.296464	0.00432488	0.00748128
lipid	lipid129	lipid560	0.296461	0.00432529	0.00748194
lipid	lipid419	lipid803	0.29646	0.00432544	0.00748218
lipid	lipid267	lipid492	0.296459	0.00432561	0.00748243
lipid	lipid105	lipid570	0.296456	0.00432605	0.00748316
lipid	lipid4	lipid147	0.296455	0.00432611	0.00748322
lipid	lipid250	lipid275	0.296454	0.00432635	0.0074836
ortholognasal	ortholognasal267	ortholognasal337	-0.31428	0.00215531	0.00748416
ortholognasal	ortholognasal65	ortholognasal344	-0.314278	0.00215545	0.00748416
ortholognasal	ortholognasal86	ortholognasal272	-0.314277	0.00215553	0.00748416
lipid	lipid344	lipid434	0.296451	0.00432675	0.00748426
ortholognasal	ortholognasal111	ortholognasal112	-0.314274	0.00215576	0.00748456
lipid	lipid211	lipid399	0.296448	0.00432713	0.00748488
lipid	lipid39	lipid298	0.296447	0.00432729	0.00748512
ortholognasal	ortholognasal239	ortholognasal357	0.31427	0.00215605	0.00748516
lipid	lipid11	lipid633	0.296446	0.00432736	0.0074852
orthologstool	orthologstool162	orthologstool308	0.323851	0.00318518	0.00748601
lipid	lipid95	lipid362	0.296442	0.00432795	0.00748619
lipid	lipid364	lipid708	0.29644	0.00432821	0.0074866
lipid	lipid211	lipid754	0.296438	0.00432854	0.0074871
lipid	lipid287	lipid335	0.296438	0.00432853	0.0074871
ortholognasal	ortholognasal82	ortholognasal162	-0.31426	0.00215678	0.00748728
lipid	lipid173	lipid565	0.296435	0.00432889	0.00748767
lipid	lipid279	lipid608	0.296432	0.00432935	0.00748843
ortholognasal	ortholognasal237	ortholognasal261	-0.314253	0.00215734	0.00748882
ortholognasal	ortholognasal258	ortholognasal343	-0.314251	0.00215749	0.00748895
lipid	lipid38	lipid845	0.296427	0.00432994	0.00748941
lipid	lipid99	lipid159	0.296425	0.00433024	0.0074899
lipid	lipid165	lipid443	0.29642	0.00433094	0.00749106
lipid	lipid34	lipid531	0.29642	0.00433101	0.00749116
lipid	lipid208	lipid716	-0.296419	0.00433105	0.00749119
lipid	lipid29	lipid284	0.296418	0.00433119	0.00749139
lipid	lipid304	lipid308	0.296417	0.00433141	0.0074917
lipid	lipid371	lipid820	0.296417	0.00433141	0.0074917
lipid	lipid352	lipid747	0.296414	0.00433183	0.0074924
ortholognasal	ortholognasal14	ortholognasal355	0.31423	0.00215906	0.00749398
lipid	lipid637	lipid832	0.296407	0.00433279	0.00749401
orthologstool	orthologstool217	orthologstool316	-0.323815	0.00318879	0.00749421
metabolite	metabolite260	metabolite507	-0.370118	0.000281928	0.00749426
lipid	lipid475	lipid613	0.296404	0.00433317	0.00749464
orthologstool	orthologstool21	orthologstool167	-0.323811	0.00318919	0.00749465
orthologstool	orthologstool26	orthologstool219	0.32381	0.0031892	0.00749465
lipid	lipid223	lipid570	0.296402	0.00433344	0.00749508
lipid	lipid440	lipid801	0.296401	0.00433353	0.00749519
metabolite	metabolite73	metabolite349	0.370111	0.000282008	0.00749528
lipid	lipid107	lipid572	0.2964	0.0043337	0.0074954
lipid	lipid163	lipid507	0.2964	0.00433367	0.0074954
lipid	lipid84	lipid355	0.2964	0.00433377	0.00749549
lipid	lipid379	lipid647	0.296398	0.00433405	0.00749594
lipid	lipid186	lipid825	0.296395	0.00433434	0.00749641
orthologstool	orthologstool79	orthologstool257	0.323801	0.00319013	0.00749655
lipid	lipid408	lipid603	0.296394	0.00433455	0.00749672
lipid	lipid51	lipid334	0.296394	0.0043346	0.00749678
lipid	lipid87	lipid203	0.296392	0.00433478	0.00749707
lipid	lipid28	lipid393	0.296392	0.00433483	0.00749711
lipid	lipid257	lipid365	0.296389	0.00433517	0.00749766
orthologstool	orthologstool15	orthologstool256	0.323795	0.00319075	0.00749774
lipid	lipid53	lipid696	-0.296388	0.00433532	0.00749789
lipid	lipid81	lipid831	0.296387	0.00433547	0.00749811
metabolite	metabolite180	metabolite618	0.370098	0.000282164	0.00749833
lipid	lipid383	lipid834	0.296386	0.00433563	0.00749835
lipid	lipid369	lipid762	0.296383	0.00433607	0.00749907
orthologstool	orthologstool163	orthologstool185	0.323786	0.00319159	0.00749917
orthologstool	orthologstool242	orthologstool354	0.323787	0.00319156	0.00749917
lipid	lipid16	lipid763	0.29638	0.0043364	0.0074996
protein	protein187	protein213	0.380472	0.000155102	0.00749967
protein	protein65	protein278	-0.38044	0.000155316	0.00749967
protein	protein81	protein129	0.380411	0.000155507	0.00749967
lipid	lipid576	lipid844	0.296377	0.00433693	0.00750048
lipid	lipid8	lipid385	0.296376	0.00433695	0.00750048
lipid	lipid279	lipid580	0.296375	0.00433711	0.00750072
lipid	lipid582	lipid807	0.296375	0.00433715	0.00750075
orthologstool	orthologstool51	orthologstool234	-0.323776	0.00319258	0.00750121
lipid	lipid131	lipid432	0.296373	0.00433744	0.00750122
lipid	lipid409	lipid765	0.296372	0.0043375	0.0075013
ortholognasal	ortholognasal138	ortholognasal322	0.314199	0.00216138	0.00750162
lipid	lipid215	lipid380	0.296371	0.00433775	0.00750169
lipid	lipid129	lipid456	0.296369	0.00433793	0.00750197
lipid	lipid138	lipid272	0.296367	0.00433827	0.0075025
lipid	lipid626	lipid670	0.296367	0.00433828	0.0075025
lipid	lipid256	lipid596	0.296361	0.00433904	0.00750377
lipid	lipid147	lipid436	0.296358	0.00433944	0.00750443
lipid	lipid316	lipid445	-0.296357	0.0043396	0.00750467
orthologstool	orthologstool55	orthologstool292	-0.323755	0.00319468	0.00750561
orthologstool	orthologstool71	orthologstool354	0.323756	0.00319465	0.00750561
orthologstool	orthologstool314	orthologstool329	0.323753	0.00319496	0.00750597
orthologstool	orthologstool82	orthologstool147	-0.323751	0.00319506	0.00750597
lipid	lipid97	lipid841	0.296351	0.00434043	0.00750607
metabolite	metabolite135	metabolite463	0.370069	0.000282499	0.00750615
lipid	lipid766	lipid794	0.296348	0.00434085	0.00750676
ortholognasal	ortholognasal88	ortholognasal92	0.314176	0.00216308	0.00750711
lipid	lipid351	lipid643	0.296346	0.00434112	0.00750719
lipid	lipid26	lipid578	0.296344	0.0043414	0.00750763
lipid	lipid21	lipid845	0.296344	0.00434144	0.00750767
lipid	lipid76	lipid807	0.296342	0.00434163	0.00750797
lipid	lipid268	lipid389	0.296342	0.0043417	0.00750804
lipid	lipid262	lipid532	0.296341	0.00434185	0.00750827
lipid	lipid482	lipid789	0.296339	0.00434213	0.00750872
metabolite	metabolite552	metabolite575	0.370054	0.00028267	0.00750959
lipid	lipid223	lipid471	0.296333	0.00434297	0.00751013
orthologstool	orthologstool291	orthologstool310	-0.323732	0.00319702	0.0075103
ortholognasal	ortholognasal57	ortholognasal103	-0.314161	0.00216421	0.00751061
lipid	lipid49	lipid389	-0.296328	0.00434359	0.00751117
lipid	lipid7	lipid203	0.296328	0.00434363	0.00751121
lipid	lipid91	lipid422	0.296325	0.00434405	0.00751189
lipid	lipid212	lipid329	0.296322	0.00434442	0.00751249
lipid	lipid26	lipid423	0.296321	0.00434457	0.00751272
metabolite	metabolite128	metabolite264	0.37004	0.000282831	0.00751275
lipid	lipid227	lipid594	0.296316	0.00434522	0.00751381
orthologstool	orthologstool104	orthologstool128	-0.323713	0.00319887	0.00751436
lipid	lipid5	lipid373	0.296312	0.0043458	0.00751477
metabolite	metabolite17	metabolite423	0.37003	0.000282954	0.00751494
orthologstool	orthologstool84	orthologstool291	0.323709	0.00319926	0.00751502
orthologstool	orthologstool89	orthologstool304	0.323706	0.00319963	0.00751561
lipid	lipid321	lipid538	0.296308	0.00434634	0.00751567
lipid	lipid12	lipid61	0.296308	0.00434641	0.00751575
lipid	lipid331	lipid744	0.296306	0.00434671	0.00751624
orthologstool	orthologstool231	orthologstool238	-0.3237	0.00320015	0.00751657
lipid	lipid147	lipid298	0.296303	0.00434704	0.00751677
lipid	lipid199	lipid311	0.296301	0.00434738	0.00751732
ortholognasal	ortholognasal103	ortholognasal166	0.314133	0.00216626	0.00751733
metabolite	metabolite347	metabolite540	0.370018	0.000283087	0.00751737
lipid	lipid602	lipid800	0.296293	0.00434844	0.00751913
ortholognasal	ortholognasal36	ortholognasal49	0.314123	0.00216702	0.00751956
lipid	lipid42	lipid340	0.29629	0.0043489	0.00751989
lipid	lipid168	lipid216	0.296288	0.00434919	0.00752028
lipid	lipid252	lipid312	0.296288	0.00434918	0.00752028
lipid	lipid276	lipid324	0.296288	0.0043492	0.00752028
lipid	lipid265	lipid267	0.296285	0.00434949	0.00752072
lipid	lipid619	lipid692	0.296285	0.00434948	0.00752072
lipid	lipid221	lipid650	-0.296284	0.00434964	0.00752095
orthologstool	orthologstool247	orthologstool350	0.32368	0.00320217	0.00752103
lipid	lipid10	lipid755	0.296282	0.00435001	0.00752155
lipid	lipid220	lipid810	-0.296281	0.00435009	0.00752165
lipid	lipid274	lipid617	0.296281	0.00435013	0.00752167
lipid	lipid21	lipid286	0.29628	0.00435022	0.0075218
ortholognasal	ortholognasal56	ortholognasal159	-0.314111	0.00216792	0.00752227
lipid	lipid394	lipid611	0.296277	0.00435061	0.00752244
orthologstool	orthologstool20	orthologstool172	0.323671	0.00320312	0.00752299
lipid	lipid5	lipid451	0.296273	0.00435116	0.00752335
lipid	lipid173	lipid455	0.29627	0.00435158	0.00752404
lipid	lipid17	lipid630	0.296269	0.00435175	0.0075243
lipid	lipid433	lipid824	0.296269	0.0043518	0.00752435
metabolite	metabolite120	metabolite542	0.369992	0.000283395	0.00752443
lipid	lipid11	lipid338	0.296266	0.0043522	0.00752501
lipid	lipid425	lipid829	0.296264	0.00435248	0.00752546
lipid	lipid197	lipid285	0.296263	0.00435252	0.00752548
lipid	lipid9	lipid673	0.296262	0.00435267	0.0075257
ortholognasal	ortholognasal315	ortholognasal345	0.314091	0.00216936	0.00752643
ortholognasal	ortholognasal33	ortholognasal351	0.314093	0.00216925	0.00752643
ortholognasal	ortholognasal24	ortholognasal353	-0.314088	0.0021696	0.00752684
orthologstool	orthologstool144	orthologstool289	-0.323652	0.00320496	0.00752705
lipid	lipid331	lipid365	0.296255	0.00435368	0.00752742
lipid	lipid195	lipid251	0.296254	0.00435384	0.00752766
metabolite	metabolite240	metabolite363	0.369975	0.000283588	0.00752845
orthologstool	orthologstool64	orthologstool197	-0.323644	0.00320574	0.00752861
lipid	lipid1	lipid699	0.296248	0.00435463	0.00752899
protein	protein109	protein117	0.380289	0.000156335	0.00752958
protein	protein120	protein153	0.380258	0.000156545	0.0075297
lipid	lipid168	lipid187	0.296245	0.0043551	0.00752975
lipid	lipid216	lipid241	0.296244	0.00435516	0.00752983
lipid	lipid102	lipid539	0.296244	0.00435526	0.00752997
ortholognasal	ortholognasal14	ortholognasal301	-0.314073	0.00217075	0.00753043
lipid	lipid23	lipid330	0.296241	0.00435555	0.00753044
lipid	lipid304	lipid829	0.29624	0.00435569	0.00753063
orthologstool	orthologstool133	orthologstool248	0.323631	0.00320705	0.0075314
lipid	lipid145	lipid540	0.296236	0.00435626	0.00753158
lipid	lipid108	lipid500	0.296233	0.00435679	0.00753246
lipid	lipid208	lipid630	-0.296227	0.00435761	0.00753385
lipid	lipid26	lipid88	0.296226	0.00435767	0.00753391
orthologstool	orthologstool257	orthologstool297	0.323617	0.00320851	0.00753457
lipid	lipid551	lipid844	0.29622	0.00435856	0.00753541
lipid	lipid159	lipid769	0.296219	0.00435861	0.00753547
lipid	lipid262	lipid389	0.296215	0.00435922	0.00753648
lipid	lipid27	lipid808	0.296215	0.00435928	0.00753654
lipid	lipid138	lipid275	0.296214	0.00435935	0.00753663
orthologstool	orthologstool50	orthologstool119	0.323604	0.00320975	0.00753722
microbenasal	microbenasal32	microbenasal76	0.314341	0.00203219	0.00753724
lipid	lipid256	lipid530	0.296211	0.00435975	0.00753728
lipid	lipid60	lipid714	0.296211	0.00435977	0.00753729
lipid	lipid347	lipid665	0.296211	0.00435982	0.00753734
ortholognasal	ortholognasal56	ortholognasal61	-0.314044	0.00217289	0.00753744
lipid	lipid601	lipid631	0.296209	0.00435999	0.00753759
lipid	lipid1	lipid596	0.296209	0.00436002	0.00753762
lipid	lipid47	lipid220	0.296209	0.00436008	0.00753769
lipid	lipid211	lipid382	0.296208	0.00436011	0.0075377
lipid	lipid191	lipid735	0.296202	0.00436103	0.00753924
ortholognasal	ortholognasal55	ortholognasal299	0.314035	0.00217356	0.00753932
ortholognasal	ortholognasal82	ortholognasal137	-0.314034	0.00217367	0.00753932
ortholognasal	ortholognasal65	ortholognasal313	0.31403	0.00217392	0.00753977
lipid	lipid178	lipid454	0.296198	0.0043615	0.00753999
lipid	lipid194	lipid289	0.296198	0.00436152	0.00753999
lipid	lipid5	lipid419	0.296198	0.00436152	0.00753999
lipid	lipid573	lipid836	0.296196	0.00436181	0.00754045
orthologstool	orthologstool99	orthologstool186	0.323589	0.00321128	0.00754052
lipid	lipid175	lipid509	0.296195	0.00436191	0.00754059
lipid	lipid17	lipid88	0.296192	0.0043624	0.0075414
metabolite	metabolite166	metabolite174	0.369929	0.000284119	0.00754146
metabolite	metabolite172	metabolite463	0.369922	0.000284202	0.0075421
metabolite	metabolite405	metabolite432	0.36992	0.000284227	0.0075421
orthologstool	orthologstool44	orthologstool165	0.32358	0.00321221	0.00754244
orthologstool	orthologstool44	orthologstool273	0.323577	0.00321249	0.00754283
lipid	lipid98	lipid176	0.296179	0.0043642	0.00754447
lipid	lipid64	lipid528	0.296178	0.00436436	0.00754472
lipid	lipid259	lipid410	0.296177	0.00436451	0.00754494
lipid	lipid206	lipid297	0.296175	0.00436472	0.00754527
lipid	lipid318	lipid351	0.296174	0.00436481	0.00754538
lipid	lipid373	lipid756	0.296173	0.00436497	0.00754562
protein	protein14	protein85	0.380145	0.000157306	0.00754631
protein	protein181	protein280	0.380156	0.000157235	0.00754631
protein	protein58	protein131	0.380113	0.000157527	0.00754695
lipid	lipid419	lipid736	0.296165	0.00436611	0.00754755
lipid	lipid432	lipid691	0.296165	0.00436613	0.00754756
lipid	lipid228	lipid331	0.296162	0.00436648	0.00754813
lipid	lipid224	lipid833	0.296162	0.00436653	0.00754818
lipid	lipid189	lipid536	0.296161	0.00436672	0.00754845
lipid	lipid351	lipid485	0.296161	0.00436673	0.00754845
orthologstool	orthologstool292	orthologstool339	-0.323549	0.00321525	0.00754885
orthologstool	orthologstool32	orthologstool44	0.323549	0.00321529	0.00754885
orthologstool	orthologstool49	orthologstool70	0.323546	0.00321559	0.00754928
lipid	lipid343	lipid507	0.296156	0.00436731	0.0075494
metabolite	metabolite148	metabolite523	0.369888	0.000284595	0.00754968
metabolite	metabolite27	metabolite44	0.36989	0.00028458	0.00754968
lipid	lipid151	lipid757	0.296154	0.00436759	0.00754985
ortholognasal	ortholognasal62	ortholognasal172	0.313987	0.00217717	0.00755066
lipid	lipid63	lipid147	0.296147	0.00436858	0.00755153
metabolite	metabolite184	metabolite421	0.369878	0.000284718	0.00755156
metabolite	metabolite263	metabolite354	0.369875	0.000284749	0.00755156
lipid	lipid129	lipid481	0.296146	0.00436871	0.00755171
lipid	lipid59	lipid203	0.296144	0.004369	0.00755219
lipid	lipid168	lipid353	0.296142	0.00436928	0.0075526
lipid	lipid51	lipid72	0.296142	0.00436927	0.0075526
lipid	lipid131	lipid430	0.296142	0.00436938	0.00755273
orthologstool	orthologstool41	orthologstool211	0.32353	0.00321718	0.00755274
lipid	lipid316	lipid446	-0.296141	0.00436944	0.0075528
lipid	lipid165	lipid499	0.296141	0.00436947	0.00755281
ortholognasal	ortholognasal24	ortholognasal357	-0.313975	0.00217807	0.00755295
ortholognasal	ortholognasal71	ortholognasal79	-0.313975	0.00217807	0.00755295
ortholognasal	ortholognasal17	ortholognasal74	0.313973	0.00217821	0.00755303
lipid	lipid314	lipid356	0.29614	0.00436965	0.0075531
lipid	lipid384	lipid723	0.296137	0.00436999	0.00755365
lipid	lipid158	lipid572	0.296137	0.00437005	0.00755371
metabolite	metabolite164	metabolite502	0.369861	0.000284915	0.00755375
metabolite	metabolite28	metabolite266	0.369862	0.000284899	0.00755375
lipid	lipid384	lipid771	0.296134	0.0043704	0.00755428
lipid	lipid220	lipid781	-0.296133	0.00437049	0.00755439
lipid	lipid267	lipid382	0.296132	0.0043707	0.00755473
orthologstool	orthologstool75	orthologstool236	0.323519	0.00321829	0.00755508
lipid	lipid20	lipid64	0.296129	0.00437105	0.00755529
lipid	lipid189	lipid554	0.296126	0.0043715	0.00755604
lipid	lipid167	lipid213	0.296126	0.00437154	0.00755607
metabolite	metabolite254	metabolite547	0.369848	0.000285069	0.00755672
lipid	lipid55	lipid235	0.296121	0.00437216	0.0075571
lipid	lipid26	lipid474	0.29612	0.00437235	0.0075574
lipid	lipid156	lipid216	0.296118	0.00437268	0.00755793
lipid	lipid265	lipid483	0.296116	0.00437287	0.00755822
orthologstool	orthologstool135	orthologstool338	-0.323501	0.00322012	0.00755909
orthologstool	orthologstool313	orthologstool342	0.323497	0.00322048	0.00755941
orthologstool	orthologstool82	orthologstool293	0.323497	0.00322047	0.00755941
lipid	lipid211	lipid482	0.296111	0.00437359	0.00755943
lipid	lipid132	lipid304	0.296111	0.00437364	0.00755947
lipid	lipid191	lipid213	0.29611	0.00437377	0.00755967
metabolite	metabolite204	metabolite319	0.369832	0.000285249	0.00756038
lipid	lipid194	lipid286	0.296106	0.0043743	0.00756054
lipid	lipid353	lipid691	0.296105	0.00437446	0.00756079
lipid	lipid250	lipid353	0.296103	0.00437478	0.0075613
lipid	lipid65	lipid804	0.296099	0.00437527	0.00756212
microbestool	microbestool58	microbestool78	0.352156	0.00126376	0.00756268
microbestool	microbestool70	microbestool73	0.352186	0.00126246	0.00756268
lipid	lipid323	lipid705	0.296095	0.00437586	0.00756309
lipid	lipid207	lipid265	0.296091	0.00437632	0.00756385
lipid	lipid439	lipid771	0.296091	0.00437642	0.007564
lipid	lipid54	lipid653	-0.296088	0.00437674	0.00756451
lipid	lipid177	lipid198	0.296088	0.00437683	0.00756463
metabolite	metabolite455	metabolite504	0.369815	0.000285452	0.00756466
lipid	lipid331	lipid501	0.296086	0.00437713	0.00756511
lipid	lipid233	lipid835	0.296083	0.0043775	0.00756571
lipid	lipid334	lipid771	0.296082	0.0043776	0.00756584
lipid	lipid540	lipid798	0.296078	0.00437813	0.00756673
ortholognasal	ortholognasal126	ortholognasal355	0.313918	0.00218234	0.00756691
orthologstool	orthologstool61	orthologstool272	0.323462	0.00322397	0.00756731
orthologstool	orthologstool133	orthologstool160	-0.32346	0.00322422	0.00756742
orthologstool	orthologstool146	orthologstool261	-0.323459	0.00322425	0.00756742
orthologstool	orthologstool54	orthologstool190	0.323458	0.00322439	0.00756748
lipid	lipid150	lipid385	0.296073	0.00437882	0.00756787
lipid	lipid50	lipid564	0.296073	0.00437891	0.007568
lipid	lipid172	lipid220	0.296068	0.00437953	0.00756903
lipid	lipid107	lipid409	0.296068	0.00437958	0.00756904
lipid	lipid253	lipid391	0.296068	0.00437956	0.00756904
metabolite	metabolite81	metabolite152	0.369797	0.000285662	0.00756911
lipid	lipid35	lipid687	0.296066	0.00437985	0.00756947
ortholognasal	ortholognasal163	ortholognasal352	0.313902	0.00218353	0.00757064
lipid	lipid748	lipid844	0.29606	0.0043807	0.00757091
lipid	lipid625	lipid805	0.296056	0.00438121	0.00757175
lipid	lipid51	lipid377	0.296056	0.00438126	0.0075718
microbestool	microbestool39	microbestool73	0.352082	0.00126696	0.00757189
lipid	lipid8	lipid383	0.296055	0.00438134	0.0075719
lipid	lipid268	lipid659	0.296054	0.00438154	0.00757221
lipid	lipid198	lipid783	0.296049	0.00438215	0.00757324
lipid	lipid222	lipid279	0.296049	0.00438219	0.00757326
lipid	lipid539	lipid705	0.296048	0.00438236	0.00757353
lipid	lipid88	lipid330	0.296046	0.00438266	0.00757401
cytokine	cytokine18	cytokine56	0.298315	0.00387351	0.00757477
lipid	lipid26	lipid394	0.296041	0.0043833	0.00757507
lipid	lipid31	lipid64	0.29604	0.00438349	0.00757536
ortholognasal	ortholognasal139	ortholognasal162	-0.313882	0.00218505	0.00757548
orthologstool	orthologstool9	orthologstool281	0.323421	0.00322809	0.00757588
lipid	lipid161	lipid212	0.296033	0.00438448	0.00757704
lipid	lipid30	lipid362	0.296031	0.0043847	0.00757738
metabolite	metabolite199	metabolite262	0.369763	0.000286062	0.00757752
metabolite	metabolite216	metabolite325	0.369765	0.000286032	0.00757752
lipid	lipid123	lipid508	0.29603	0.00438488	0.00757765
orthologstool	orthologstool124	orthologstool242	0.323411	0.00322915	0.00757811
lipid	lipid316	lipid441	-0.296027	0.00438529	0.00757833
metabolite	metabolite180	metabolite395	0.369756	0.000286145	0.00757861
lipid	lipid28	lipid586	0.296025	0.00438556	0.00757877
protein	protein26	protein83	0.379981	0.000158424	0.00757995
lipid	lipid36	lipid165	0.296018	0.00438656	0.00758045
lipid	lipid108	lipid161	0.296017	0.00438659	0.00758046
lipid	lipid154	lipid595	0.296017	0.0043867	0.00758062
ortholognasal	ortholognasal24	ortholognasal261	-0.313855	0.00218706	0.0075818
ortholognasal	ortholognasal28	ortholognasal65	0.313854	0.00218714	0.0075818
ortholognasal	ortholognasal4	ortholognasal252	0.313853	0.00218723	0.0075818
lipid	lipid262	lipid414	0.296011	0.0043875	0.00758196
orthologstool	orthologstool217	orthologstool243	-0.32339	0.00323123	0.00758272
orthologstool	orthologstool99	orthologstool314	-0.323388	0.0032314	0.00758284
orthologstool	orthologstool14	orthologstool35	0.323384	0.00323178	0.00758347
lipid	lipid139	lipid453	0.296004	0.00438845	0.00758357
lipid	lipid606	lipid844	0.296004	0.00438848	0.00758358
lipid	lipid35	lipid361	0.296004	0.00438851	0.0075836
lipid	lipid181	lipid403	0.296002	0.00438869	0.00758386
lipid	lipid269	lipid736	-0.296002	0.0043887	0.00758386
lipid	lipid203	lipid806	-0.296002	0.0043888	0.00758399
ortholognasal	ortholognasal251	ortholognasal326	-0.31384	0.00218818	0.00758468
metabolite	metabolite385	metabolite560	-0.369731	0.000286432	0.0075851
lipid	lipid73	lipid181	0.295993	0.00438999	0.00758602
lipid	lipid13	lipid298	0.29599	0.00439035	0.00758659
lipid	lipid26	lipid780	0.29599	0.0043904	0.00758664
lipid	lipid258	lipid678	0.295988	0.00439062	0.007587
orthologstool	orthologstool3	orthologstool276	-0.323367	0.00323351	0.00758724
lipid	lipid98	lipid359	0.295987	0.00439084	0.00758733
lipid	lipid202	lipid356	0.295986	0.00439096	0.0075875
orthologstool	orthologstool312	orthologstool346	-0.323363	0.00323395	0.00758801
lipid	lipid264	lipid617	0.295981	0.00439163	0.00758863
ortholognasal	ortholognasal111	ortholognasal202	0.313815	0.00219006	0.00759037
ortholognasal	ortholognasal76	ortholognasal102	-0.313816	0.00219002	0.00759037
lipid	lipid540	lipid679	0.295966	0.0043937	0.00759217
lipid	lipid203	lipid354	0.295963	0.00439414	0.00759289
protein	protein110	protein219	0.379848	0.000159342	0.00759382
protein	protein159	protein182	0.379865	0.000159223	0.00759382
protein	protein94	protein284	0.37985	0.000159326	0.00759382
orthologstool	orthologstool183	orthologstool255	0.323336	0.00323662	0.00759398
lipid	lipid5	lipid449	0.295958	0.00439484	0.00759405
orthologstool	orthologstool204	orthologstool354	-0.323333	0.00323696	0.00759452
lipid	lipid174	lipid694	0.295951	0.00439589	0.00759583
orthologstool	orthologstool75	orthologstool351	0.323326	0.00323769	0.00759596
lipid	lipid26	lipid540	0.295948	0.00439621	0.00759636
ortholognasal	ortholognasal91	ortholognasal138	-0.313789	0.00219203	0.0075968
lipid	lipid145	lipid628	0.295943	0.00439698	0.00759764
lipid	lipid180	lipid447	0.295943	0.00439701	0.00759764
lipid	lipid431	lipid824	0.295942	0.00439701	0.00759764
metabolite	metabolite510	metabolite649	-0.369687	0.000286951	0.00759773
lipid	lipid112	lipid715	0.29594	0.00439738	0.00759823
ortholognasal	ortholognasal109	ortholognasal283	-0.313781	0.00219261	0.00759839
lipid	lipid26	lipid642	0.295934	0.00439813	0.00759949
lipid	lipid42	lipid220	0.29593	0.00439878	0.00760054
lipid	lipid452	lipid736	0.29593	0.00439876	0.00760054
metabolite	metabolite331	metabolite573	0.369674	0.000287107	0.00760075
ortholognasal	ortholognasal94	ortholognasal318	-0.31377	0.00219346	0.00760091
lipid	lipid7	lipid825	0.295927	0.00439924	0.0076013
lipid	lipid561	lipid805	0.295924	0.00439964	0.00760195
lipid	lipid349	lipid737	0.295923	0.00439969	0.007602
lipid	lipid204	lipid420	0.295923	0.00439976	0.00760204
lipid	lipid79	lipid349	0.295923	0.00439975	0.00760204
lipid	lipid145	lipid477	0.295921	0.00439997	0.00760238
lipid	lipid185	lipid305	0.29592	0.00440011	0.00760259
lipid	lipid154	lipid742	0.295919	0.00440035	0.00760296
ortholognasal	ortholognasal18	ortholognasal101	0.313759	0.00219433	0.00760313
ortholognasal	ortholognasal93	ortholognasal327	0.313759	0.00219434	0.00760313
metabolite	metabolite339	metabolite571	0.36966	0.000287265	0.00760382
lipid	lipid55	lipid786	0.295915	0.00440087	0.00760382
lipid	lipid174	lipid579	0.295914	0.00440098	0.00760397
lipid	lipid146	lipid504	0.295913	0.00440113	0.0076042
metabolite	metabolite60	metabolite374	0.369654	0.000287334	0.00760456
orthologstool	orthologstool179	orthologstool327	0.323286	0.00324171	0.0076051
metabolite	metabolite88	metabolite508	0.369648	0.000287405	0.00760532
lipid	lipid580	lipid838	0.295908	0.00440186	0.00760542
lipid	lipid439	lipid623	0.295907	0.00440195	0.00760554
lipid	lipid257	lipid663	0.295906	0.00440209	0.00760574
orthologstool	orthologstool137	orthologstool279	-0.323281	0.00324218	0.00760594
lipid	lipid203	lipid773	0.295903	0.00440257	0.00760653
lipid	lipid208	lipid232	0.295901	0.00440277	0.00760684
lipid	lipid103	lipid396	0.295901	0.00440279	0.00760684
lipid	lipid67	lipid727	0.295897	0.00440342	0.0076079
orthologstool	orthologstool67	orthologstool269	0.323271	0.00324317	0.00760799
lipid	lipid63	lipid844	0.295893	0.00440385	0.0076086
lipid	lipid221	lipid475	-0.295892	0.00440404	0.00760889
lipid	lipid261	lipid272	0.295892	0.00440406	0.00760889
ortholognasal	ortholognasal268	ortholognasal310	-0.313734	0.00219622	0.00760922
lipid	lipid21	lipid641	0.295888	0.00440455	0.0076097
lipid	lipid197	lipid675	-0.295885	0.00440503	0.0076105
ortholognasal	ortholognasal72	ortholognasal261	-0.313727	0.00219672	0.00761055
lipid	lipid241	lipid408	0.295884	0.00440513	0.00761062
lipid	lipid84	lipid333	0.295883	0.00440538	0.00761102
ortholognasal	ortholognasal36	ortholognasal342	-0.313722	0.0021971	0.00761145
lipid	lipid15	lipid129	0.295876	0.00440632	0.00761261
ortholognasal	ortholognasal314	ortholognasal327	0.313713	0.00219776	0.00761302
ortholognasal	ortholognasal84	ortholognasal325	0.313713	0.00219779	0.00761302
lipid	lipid400	lipid773	0.295873	0.00440668	0.00761319
metabolite	metabolite295	metabolite649	-0.369618	0.000287761	0.00761363
ortholognasal	ortholognasal55	ortholognasal347	0.313708	0.00219819	0.00761397
lipid	lipid212	lipid476	0.295868	0.00440739	0.00761438
orthologstool	orthologstool168	orthologstool293	-0.32324	0.00324635	0.00761506
orthologstool	orthologstool47	orthologstool114	0.323239	0.00324642	0.00761506
lipid	lipid36	lipid727	0.295864	0.00440795	0.00761532
lipid	lipid173	lipid422	0.295863	0.00440815	0.00761562
lipid	lipid611	lipid628	0.295862	0.00440822	0.00761571
lipid	lipid75	lipid195	0.29586	0.00440854	0.00761622
lipid	lipid284	lipid363	0.295859	0.00440868	0.00761642
lipid	lipid339	lipid650	0.295859	0.00440869	0.00761642
ortholognasal	ortholognasal17	ortholognasal50	0.313695	0.00219913	0.00761683
orthologstool	orthologstool203	orthologstool238	-0.32323	0.00324735	0.00761697
lipid	lipid175	lipid524	0.295854	0.00440933	0.00761749
lipid	lipid56	lipid183	0.295852	0.00440967	0.00761803
lipid	lipid573	lipid837	0.295852	0.0044097	0.00761804
lipid	lipid27	lipid837	0.295851	0.00440982	0.00761822
lipid	lipid130	lipid646	0.295848	0.00441018	0.0076188
lipid	lipid8	lipid461	0.295847	0.00441032	0.00761901
lipid	lipid32	lipid697	0.295842	0.00441102	0.00762018
lipid	lipid59	lipid330	0.295841	0.00441116	0.00762037
lipid	lipid224	lipid537	0.29584	0.00441134	0.00762066
lipid	lipid342	lipid775	0.295838	0.00441157	0.00762102
lipid	lipid204	lipid446	0.295835	0.00441194	0.00762162
lipid	lipid28	lipid590	0.295834	0.00441208	0.00762183
metabolite	metabolite7	metabolite250	0.369587	0.000288131	0.00762232
lipid	lipid352	lipid573	0.295832	0.00441242	0.00762238
lipid	lipid108	lipid570	0.29583	0.00441267	0.00762278
lipid	lipid284	lipid795	-0.295828	0.00441297	0.00762325
lipid	lipid131	lipid478	0.295827	0.00441313	0.0076235
orthologstool	orthologstool257	orthologstool337	0.323198	0.00325053	0.00762364
orthologstool	orthologstool9	orthologstool113	0.3232	0.00325033	0.00762364
orthologstool	orthologstool99	orthologstool184	0.323198	0.00325055	0.00762364
lipid	lipid686	lipid842	0.295825	0.00441336	0.00762385
lipid	lipid110	lipid641	0.29582	0.00441408	0.00762505
lipid	lipid116	lipid770	0.29582	0.00441415	0.00762514
orthologstool	orthologstool219	orthologstool294	0.32319	0.00325137	0.0076253
lipid	lipid96	lipid216	0.295818	0.0044144	0.00762555
lipid	lipid366	lipid671	0.295818	0.00441445	0.00762558
lipid	lipid173	lipid547	0.295816	0.0044146	0.0076258
orthologstool	orthologstool158	orthologstool216	0.323185	0.00325191	0.00762628
lipid	lipid180	lipid798	0.295814	0.0044149	0.0076263
lipid	lipid374	lipid736	0.295814	0.00441498	0.0076264
ortholognasal	ortholognasal15	ortholognasal280	-0.313657	0.00220202	0.00762641
lipid	lipid66	lipid217	-0.295813	0.00441503	0.00762644
lipid	lipid211	lipid484	0.295811	0.00441536	0.00762697
lipid	lipid56	lipid611	0.29581	0.00441549	0.00762716
orthologstool	orthologstool74	orthologstool358	0.323178	0.00325259	0.0076276
lipid	lipid139	lipid582	0.295808	0.00441577	0.00762762
lipid	lipid277	lipid792	0.295808	0.00441582	0.00762765
lipid	lipid9	lipid81	0.295807	0.00441592	0.00762779
lipid	lipid157	lipid313	-0.295805	0.00441614	0.00762814
lipid	lipid58	lipid181	0.295805	0.00441621	0.00762822
ortholognasal	ortholognasal91	ortholognasal146	-0.313644	0.00220297	0.00762929
lipid	lipid249	lipid613	0.2958	0.00441686	0.0076293
lipid	lipid216	lipid835	0.2958	0.00441693	0.00762939
orthologstool	orthologstool178	orthologstool290	-0.323169	0.00325352	0.00762951
lipid	lipid265	lipid559	0.295799	0.00441708	0.00762961
lipid	lipid389	lipid624	0.295798	0.00441711	0.00762963
ortholognasal	ortholognasal106	ortholognasal324	-0.313641	0.00220319	0.00762963
lipid	lipid163	lipid417	0.295794	0.0044177	0.00763062
lipid	lipid97	lipid278	0.295792	0.00441802	0.00763113
ortholognasal	ortholognasal93	ortholognasal267	-0.313634	0.00220378	0.00763126
lipid	lipid329	lipid520	0.29579	0.00441828	0.00763154
lipid	lipid299	lipid322	0.295789	0.00441839	0.00763169
lipid	lipid616	lipid832	0.295788	0.00441858	0.00763198
lipid	lipid376	lipid753	0.295784	0.00441907	0.00763279
lipid	lipid680	lipid800	0.295784	0.0044192	0.00763298
lipid	lipid12	lipid57	0.295783	0.00441929	0.00763306
lipid	lipid123	lipid733	0.295783	0.00441928	0.00763306
lipid	lipid258	lipid408	0.295782	0.00441938	0.00763317
lipid	lipid347	lipid572	0.295781	0.0044196	0.00763352
protein	protein187	protein301	-0.379696	0.000160385	0.00763354
lipid	lipid321	lipid572	0.29578	0.00441965	0.00763357
lipid	lipid258	lipid368	0.295779	0.00441982	0.00763383
ortholognasal	ortholognasal136	ortholognasal324	-0.313614	0.00220527	0.00763601
lipid	lipid262	lipid700	0.29577	0.00442111	0.00763602
lipid	lipid217	lipid337	0.295769	0.00442117	0.00763609
lipid	lipid249	lipid303	0.295769	0.00442124	0.00763618
lipid	lipid160	lipid725	0.295768	0.00442144	0.00763648
lipid	lipid397	lipid678	0.295765	0.00442174	0.00763696
lipid	lipid135	lipid699	-0.295765	0.0044218	0.00763703
lipid	lipid349	lipid559	0.295762	0.0044222	0.00763768
lipid	lipid147	lipid668	0.295761	0.00442239	0.00763797
metabolite	metabolite61	metabolite632	0.369532	0.000288777	0.00763829
lipid	lipid71	lipid339	0.295759	0.00442266	0.0076384
orthologstool	orthologstool34	orthologstool274	-0.323128	0.00325764	0.00763891
lipid	lipid628	lipid679	0.295755	0.00442315	0.00763922
orthologstool	orthologstool9	orthologstool298	0.323124	0.00325805	0.00763958
lipid	lipid106	lipid829	0.295748	0.00442414	0.00764089
lipid	lipid200	lipid770	0.295747	0.00442426	0.00764106
ortholognasal	ortholognasal111	ortholognasal186	0.313592	0.00220689	0.00764122
lipid	lipid91	lipid496	0.295745	0.00442455	0.00764152
metabolite	metabolite287	metabolite536	0.369517	0.00028895	0.00764174
orthologstool	orthologstool183	orthologstool190	0.323111	0.00325939	0.00764246
ortholognasal	ortholognasal155	ortholognasal265	-0.313586	0.00220738	0.00764248
lipid	lipid163	lipid560	0.295741	0.00442515	0.00764251
lipid	lipid195	lipid713	0.295738	0.00442561	0.00764327
ortholognasal	ortholognasal138	ortholognasal264	0.31358	0.00220786	0.00764374
orthologstool	orthologstool239	orthologstool276	-0.323104	0.00326011	0.00764385
lipid	lipid180	lipid293	-0.295734	0.00442618	0.00764422
lipid	lipid170	lipid331	0.295732	0.00442645	0.00764466
metabolite	metabolite471	metabolite543	0.369504	0.00028911	0.00764485
lipid	lipid147	lipid227	0.295729	0.00442682	0.00764525
orthologstool	orthologstool163	orthologstool186	0.323097	0.00326086	0.00764534
orthologstool	orthologstool111	orthologstool125	0.323095	0.003261	0.0076454
lipid	lipid323	lipid701	0.295728	0.00442702	0.00764556
lipid	lipid477	lipid794	0.295727	0.00442713	0.00764571
lipid	lipid383	lipid719	0.295722	0.00442788	0.00764697
lipid	lipid81	lipid807	0.295721	0.00442793	0.00764702
lipid	lipid375	lipid670	0.295721	0.00442799	0.00764709
ortholognasal	ortholognasal31	ortholognasal304	0.313565	0.00220901	0.00764731
lipid	lipid385	lipid647	0.295718	0.00442837	0.0076477
lipid	lipid153	lipid682	0.295714	0.00442887	0.00764854
lipid	lipid314	lipid831	-0.295712	0.00442916	0.00764897
lipid	lipid347	lipid389	0.295712	0.00442916	0.00764897
lipid	lipid342	lipid347	0.29571	0.00442947	0.00764946
lipid	lipid19	lipid279	0.295705	0.00443018	0.00765066
lipid	lipid235	lipid299	0.2957	0.00443084	0.00765175
ortholognasal	ortholognasal31	ortholognasal312	0.313544	0.00221059	0.00765235
lipid	lipid154	lipid270	0.295697	0.00443132	0.00765251
lipid	lipid5	lipid456	0.295697	0.0044313	0.00765251
orthologstool	orthologstool25	orthologstool272	0.323064	0.00326415	0.00765252
lipid	lipid5	lipid783	0.295697	0.00443136	0.00765255
lipid	lipid308	lipid814	0.295695	0.00443159	0.0076529
lipid	lipid349	lipid685	0.295695	0.00443163	0.00765293
protein	protein237	protein287	-0.379606	0.000161011	0.0076533
orthologstool	orthologstool14	orthologstool130	0.323059	0.00326462	0.00765333
lipid	lipid362	lipid564	0.295691	0.00443214	0.00765378
lipid	lipid186	lipid621	0.29569	0.00443232	0.00765406
lipid	lipid12	lipid440	0.295689	0.00443241	0.00765414
lipid	lipid133	lipid343	0.295689	0.00443242	0.00765414
lipid	lipid11	lipid132	0.295687	0.0044327	0.00765459
lipid	lipid241	lipid436	0.295686	0.00443284	0.0076548
lipid	lipid178	lipid620	0.295682	0.00443337	0.00765568
lipid	lipid139	lipid608	0.295679	0.00443378	0.00765636
lipid	lipid128	lipid833	0.295679	0.00443385	0.00765643
lipid	lipid60	lipid181	0.295678	0.00443396	0.00765659
metabolite	metabolite11	metabolite531	-0.369454	0.000289697	0.00765815
metabolite	metabolite421	metabolite554	0.369457	0.000289668	0.00765815
cytokine	cytokine1	cytokine9	0.297942	0.0039203	0.00765835
lipid	lipid331	lipid433	0.29567	0.0044351	0.00765852
lipid	lipid336	lipid644	0.29567	0.00443515	0.00765857
lipid	lipid256	lipid259	0.295668	0.00443536	0.00765889
lipid	lipid345	lipid374	0.295665	0.00443588	0.00765975
orthologstool	orthologstool24	orthologstool191	-0.32303	0.00326761	0.00766006
lipid	lipid204	lipid535	0.295663	0.0044361	0.0076601
lipid	lipid387	lipid827	0.295663	0.00443616	0.00766016
lipid	lipid21	lipid769	0.295661	0.00443633	0.00766042
ortholognasal	ortholognasal116	ortholognasal157	0.313508	0.00221333	0.00766142
lipid	lipid534	lipid813	0.295652	0.00443757	0.00766253
lipid	lipid103	lipid553	0.295652	0.00443763	0.00766259
ortholognasal	ortholognasal154	ortholognasal345	0.313501	0.00221385	0.00766278
protein	protein65	protein274	0.379545	0.000161438	0.00766355
lipid	lipid278	lipid303	0.295647	0.00443834	0.00766377
lipid	lipid433	lipid825	0.295644	0.0044388	0.00766454
ortholognasal	ortholognasal163	ortholognasal258	-0.313492	0.00221453	0.00766472
ortholognasal	ortholognasal210	ortholognasal345	0.31349	0.00221466	0.00766478
lipid	lipid13	lipid206	0.295643	0.00443896	0.00766479
lipid	lipid172	lipid201	0.295641	0.00443919	0.00766514
lipid	lipid136	lipid216	0.295638	0.00443963	0.00766586
lipid	lipid135	lipid675	-0.295637	0.00443975	0.00766602
orthologstool	orthologstool16	orthologstool336	0.323003	0.00327035	0.00766621
lipid	lipid191	lipid341	0.295635	0.00444006	0.00766652
lipid	lipid265	lipid448	0.295634	0.00444018	0.00766671
lipid	lipid82	lipid279	0.295632	0.00444049	0.0076672
lipid	lipid2	lipid245	0.295631	0.00444057	0.00766729
lipid	lipid585	lipid843	0.295625	0.00444137	0.00766864
ortholognasal	ortholognasal49	ortholognasal67	0.313474	0.00221593	0.00766874
orthologstool	orthologstool50	orthologstool71	0.32299	0.00327162	0.00766892
ortholognasal	ortholognasal144	ortholognasal159	-0.31347	0.00221618	0.00766919
lipid	lipid105	lipid525	0.295622	0.00444189	0.00766951
lipid	lipid25	lipid641	0.295621	0.00444196	0.00766958
lipid	lipid471	lipid824	0.29562	0.00444219	0.00766995
ortholognasal	ortholognasal252	ortholognasal310	0.313465	0.00221657	0.00767013
lipid	lipid296	lipid840	0.295618	0.0044424	0.00767028
lipid	lipid43	lipid147	0.295617	0.00444255	0.00767049
lipid	lipid49	lipid711	-0.295616	0.00444275	0.0076708
lipid	lipid27	lipid288	0.295614	0.00444301	0.00767121
orthologstool	orthologstool59	orthologstool115	0.322977	0.00327296	0.00767144
orthologstool	orthologstool91	orthologstool149	-0.322978	0.0032729	0.00767144
orthologstool	orthologstool91	orthologstool353	0.322976	0.00327305	0.00767144
ortholognasal	ortholognasal145	ortholognasal267	0.313458	0.00221714	0.00767166
lipid	lipid161	lipid523	0.295609	0.00444366	0.00767231
orthologstool	orthologstool86	orthologstool237	-0.32297	0.00327366	0.00767258
lipid	lipid22	lipid131	0.295607	0.00444392	0.0076727
lipid	lipid5	lipid445	0.295606	0.00444405	0.0076729
ortholognasal	ortholognasal114	ortholognasal341	-0.313451	0.00221765	0.00767301
lipid	lipid94	lipid453	0.295605	0.00444421	0.00767313
lipid	lipid203	lipid318	0.295603	0.00444445	0.00767352
lipid	lipid198	lipid487	0.295603	0.00444459	0.00767372
lipid	lipid53	lipid479	-0.295602	0.00444463	0.00767375
lipid	lipid46	lipid279	0.2956	0.00444492	0.00767421
lipid	lipid343	lipid614	0.295599	0.00444507	0.00767444
lipid	lipid258	lipid455	0.295599	0.00444513	0.00767451
lipid	lipid173	lipid407	0.295593	0.00444586	0.00767573
lipid	lipid156	lipid705	0.295591	0.00444623	0.00767633
lipid	lipid412	lipid713	0.29559	0.00444637	0.00767653
lipid	lipid286	lipid792	0.295589	0.00444644	0.00767662
orthologstool	orthologstool173	orthologstool300	-0.322947	0.00327599	0.00767751
orthologstool	orthologstool40	orthologstool42	-0.322947	0.003276	0.00767751
lipid	lipid103	lipid579	0.295584	0.00444719	0.00767787
lipid	lipid85	lipid183	0.295582	0.00444744	0.00767826
lipid	lipid22	lipid309	0.295582	0.00444752	0.00767836
ortholognasal	ortholognasal267	ortholognasal290	-0.313429	0.00221935	0.0076785
lipid	lipid291	lipid747	0.295578	0.00444799	0.00767915
orthologstool	orthologstool78	orthologstool270	-0.322938	0.00327695	0.00767946
orthologstool	orthologstool5	orthologstool147	-0.322937	0.0032771	0.00767954
lipid	lipid250	lipid631	0.295576	0.00444826	0.00767958
ortholognasal	ortholognasal10	ortholognasal156	0.313421	0.00221991	0.00767999
ortholognasal	ortholognasal30	ortholognasal73	-0.313419	0.00222007	0.00768015
lipid	lipid113	lipid123	0.295572	0.0044489	0.00768064
lipid	lipid161	lipid640	0.295571	0.00444896	0.00768071
lipid	lipid146	lipid285	0.295571	0.00444904	0.00768082
lipid	lipid158	lipid531	0.295568	0.00444947	0.00768152
ortholognasal	ortholognasal179	ortholognasal354	-0.313411	0.00222065	0.00768174
protein	protein150	protein297	0.379457	0.00016205	0.00768256
lipid	lipid306	lipid335	0.295563	0.00445018	0.00768271
lipid	lipid1	lipid579	0.295558	0.00445086	0.00768385
ortholognasal	ortholognasal178	ortholognasal181	0.313402	0.00222139	0.00768389
lipid	lipid638	lipid836	0.295553	0.00445154	0.00768498
lipid	lipid101	lipid564	0.295553	0.00445156	0.00768498
lipid	lipid229	lipid278	0.295551	0.00445179	0.00768534
metabolite	metabolite292	metabolite375	0.369361	0.000290799	0.00768618
lipid	lipid153	lipid842	0.295547	0.00445241	0.00768637
ortholognasal	ortholognasal71	ortholognasal179	-0.31339	0.00222232	0.00768667
lipid	lipid141	lipid840	0.295545	0.00445272	0.00768685
lipid	lipid378	lipid767	0.295545	0.00445273	0.00768685
orthologstool	orthologstool164	orthologstool226	0.322903	0.00328049	0.0076872
lipid	lipid235	lipid276	0.29554	0.00445346	0.00768807
lipid	lipid52	lipid126	0.295539	0.00445351	0.00768813
lipid	lipid5	lipid682	0.295539	0.00445354	0.00768813
lipid	lipid1	lipid652	0.295538	0.00445373	0.00768841
lipid	lipid371	lipid766	0.295537	0.00445374	0.00768841
lipid	lipid563	lipid678	0.295534	0.00445416	0.0076891
lipid	lipid34	lipid394	0.295533	0.00445434	0.00768937
lipid	lipid152	lipid164	0.295531	0.00445469	0.00768994
orthologstool	orthologstool141	orthologstool325	0.322888	0.00328203	0.00769055
metabolite	metabolite510	metabolite543	-0.369343	0.000291013	0.0076907
ortholognasal	ortholognasal72	ortholognasal207	-0.313371	0.0022237	0.00769104
lipid	lipid259	lipid471	0.295525	0.00445545	0.00769121
orthologstool	orthologstool10	orthologstool345	-0.322883	0.00328252	0.00769142
lipid	lipid484	lipid764	0.295522	0.00445594	0.00769202
orthologstool	orthologstool25	orthologstool44	0.322879	0.00328296	0.00769204
orthologstool	orthologstool88	orthologstool314	0.322878	0.00328303	0.00769204
lipid	lipid344	lipid362	0.295521	0.00445601	0.00769211
ortholognasal	ortholognasal278	ortholognasal280	-0.313364	0.00222431	0.00769229
ortholognasal	ortholognasal91	ortholognasal210	-0.313365	0.00222421	0.00769229
lipid	lipid345	lipid395	0.29552	0.00445626	0.0076925
lipid	lipid383	lipid693	0.295519	0.00445631	0.00769255
metabolite	metabolite276	metabolite307	0.369331	0.000291161	0.00769348
metabolite	metabolite99	metabolite263	0.369325	0.000291229	0.00769416
lipid	lipid344	lipid396	0.29551	0.00445768	0.00769487
lipid	lipid88	lipid169	0.295508	0.00445783	0.00769509
lipid	lipid1	lipid576	0.295508	0.00445793	0.00769523
lipid	lipid281	lipid367	0.295504	0.0044584	0.007696
ortholognasal	ortholognasal114	ortholognasal323	-0.313346	0.00222568	0.00769661
lipid	lipid64	lipid554	0.295501	0.00445895	0.00769691
ortholognasal	ortholognasal102	ortholognasal138	-0.313342	0.00222595	0.00769712
lipid	lipid86	lipid368	0.295498	0.00445931	0.00769749
orthologstool	orthologstool59	orthologstool301	0.322853	0.00328564	0.00769789
lipid	lipid241	lipid401	0.295495	0.00445975	0.00769822
lipid	lipid154	lipid351	0.295494	0.00445985	0.00769836
orthologstool	orthologstool32	orthologstool88	0.322849	0.00328602	0.0076985
ortholognasal	ortholognasal95	ortholognasal253	0.313335	0.00222649	0.00769857
metabolite	metabolite278	metabolite304	0.369307	0.000291445	0.00769876
lipid	lipid544	lipid775	0.295492	0.00446015	0.00769883
ortholognasal	ortholognasal113	ortholognasal201	-0.313329	0.00222693	0.00769925
ortholognasal	ortholognasal14	ortholognasal336	-0.313329	0.00222692	0.00769925
metabolite	metabolite149	metabolite264	0.369301	0.000291518	0.00769957
lipid	lipid228	lipid288	0.295487	0.00446092	0.00770013
orthologstool	orthologstool303	orthologstool354	0.322838	0.00328717	0.00770091
lipid	lipid150	lipid339	0.29548	0.00446183	0.00770166
lipid	lipid94	lipid733	0.295478	0.00446215	0.00770218
lipid	lipid64	lipid620	0.295475	0.00446255	0.00770284
lipid	lipid211	lipid623	0.295474	0.00446266	0.00770299
lipid	lipid693	lipid710	0.295474	0.00446269	0.007703
lipid	lipid26	lipid574	0.29547	0.00446321	0.00770386
lipid	lipid347	lipid689	0.29547	0.00446329	0.00770397
lipid	lipid84	lipid330	0.295469	0.00446345	0.00770421
lipid	lipid338	lipid809	0.295465	0.00446394	0.00770501
lipid	lipid485	lipid713	0.295464	0.00446411	0.00770526
lipid	lipid130	lipid210	0.295463	0.00446418	0.00770535
ortholognasal	ortholognasal26	ortholognasal114	0.313305	0.00222882	0.00770537
lipid	lipid12	lipid99	0.295462	0.00446438	0.00770566
lipid	lipid384	lipid798	0.295462	0.00446441	0.00770568
lipid	lipid344	lipid363	0.29546	0.00446461	0.00770598
lipid	lipid556	lipid807	0.29546	0.00446469	0.00770607
lipid	lipid21	lipid827	0.295458	0.00446489	0.00770638
lipid	lipid8	lipid707	0.295458	0.00446491	0.00770638
lipid	lipid678	lipid708	0.295457	0.00446516	0.00770678
lipid	lipid43	lipid271	0.29545	0.0044661	0.00770837
ortholognasal	ortholognasal78	ortholognasal249	0.313291	0.00222986	0.00770857
lipid	lipid562	lipid790	0.295449	0.00446625	0.00770859
orthologstool	orthologstool65	orthologstool320	-0.322804	0.00329063	0.00770875
lipid	lipid144	lipid225	0.295445	0.00446677	0.00770945
lipid	lipid270	lipid741	0.295445	0.0044668	0.00770947
ortholognasal	ortholognasal166	ortholognasal174	0.313285	0.00223034	0.00770981
metabolite	metabolite26	metabolite240	0.369263	0.00029197	0.00771038
lipid	lipid218	lipid512	0.295441	0.00446736	0.00771039
ortholognasal	ortholognasal26	ortholognasal33	0.313279	0.00223076	0.00771081
lipid	lipid190	lipid771	0.295439	0.00446763	0.00771082
ortholognasal	ortholognasal15	ortholognasal307	-0.313277	0.00223092	0.00771095
orthologstool	orthologstool160	orthologstool236	0.322793	0.00329172	0.00771102
metabolite	metabolite529	metabolite622	0.369256	0.000292051	0.00771141
lipid	lipid116	lipid172	0.295435	0.00446815	0.00771168
metabolite	metabolite94	metabolite123	0.369249	0.000292131	0.00771239
ortholognasal	ortholognasal93	ortholognasal136	0.31327	0.0022315	0.00771253
lipid	lipid257	lipid376	0.295431	0.00446874	0.00771267
lipid	lipid131	lipid388	0.295429	0.00446902	0.0077131
orthologstool	orthologstool175	orthologstool300	-0.322783	0.00329279	0.00771326
lipid	lipid347	lipid810	0.295427	0.00446935	0.00771365
lipid	lipid101	lipid693	0.295423	0.00446983	0.00771442
orthologstool	orthologstool191	orthologstool350	0.322775	0.00329363	0.00771494
lipid	lipid178	lipid365	0.29542	0.00447037	0.00771533
orthologstool	orthologstool9	orthologstool172	0.32277	0.00329411	0.00771579
lipid	lipid7	lipid200	0.295417	0.0044707	0.00771586
lipid	lipid338	lipid783	0.295417	0.00447075	0.00771591
orthologstool	orthologstool179	orthologstool313	0.322767	0.00329439	0.00771617
orthologstool	orthologstool21	orthologstool274	0.322766	0.00329451	0.00771617
lipid	lipid88	lipid257	0.295415	0.00447098	0.00771627
lipid	lipid212	lipid691	0.295415	0.00447103	0.00771631
lipid	lipid290	lipid336	0.295415	0.00447107	0.00771634
lipid	lipid9	lipid711	0.295413	0.00447126	0.00771663
metabolite	metabolite112	metabolite264	0.369232	0.000292335	0.00771665
ortholognasal	ortholognasal92	ortholognasal203	-0.313252	0.00223283	0.00771672
lipid	lipid65	lipid253	0.295411	0.00447157	0.00771714
lipid	lipid344	lipid425	0.295411	0.0044716	0.00771715
lipid	lipid399	lipid798	0.295411	0.00447166	0.00771721
orthologstool	orthologstool114	orthologstool146	0.322756	0.00329555	0.00771804
orthologstool	orthologstool20	orthologstool270	0.322757	0.00329546	0.00771804
lipid	lipid168	lipid253	0.295406	0.00447225	0.0077182
lipid	lipid139	lipid696	0.295405	0.00447247	0.00771854
lipid	lipid1	lipid72	0.295404	0.00447259	0.0077187
orthologstool	orthologstool65	orthologstool111	0.32275	0.00329612	0.00771911
lipid	lipid162	lipid596	0.295401	0.00447298	0.00771934
lipid	lipid352	lipid664	0.295401	0.00447302	0.00771938
lipid	lipid163	lipid636	0.295399	0.00447326	0.00771975
orthologstool	orthologstool177	orthologstool278	0.322745	0.00329668	0.00772014
lipid	lipid51	lipid445	0.295397	0.00447353	0.00772018
lipid	lipid9	lipid824	0.295396	0.00447372	0.00772046
lipid	lipid111	lipid293	-0.295395	0.00447382	0.0077206
ortholognasal	ortholognasal243	ortholognasal316	0.313236	0.00223409	0.00772066
lipid	lipid223	lipid816	0.295392	0.00447425	0.00772132
orthologstool	orthologstool50	orthologstool181	0.322737	0.00329751	0.00772151
orthologstool	orthologstool65	orthologstool128	0.322738	0.00329743	0.00772151
lipid	lipid319	lipid473	0.29539	0.00447451	0.00772172
lipid	lipid412	lipid716	0.29539	0.00447461	0.00772185
lipid	lipid11	lipid665	0.295388	0.00447479	0.00772214
lipid	lipid98	lipid394	0.295387	0.00447502	0.0077225
lipid	lipid345	lipid553	0.295384	0.00447537	0.00772302
lipid	lipid4	lipid555	0.295384	0.00447535	0.00772302
orthologstool	orthologstool238	orthologstool333	-0.322727	0.00329851	0.00772359
metabolite	metabolite318	metabolite462	0.369207	0.000292642	0.00772363
metabolite	metabolite271	metabolite325	0.3692	0.000292721	0.00772378
metabolite	metabolite321	metabolite324	0.369199	0.000292733	0.00772378
lipid	lipid281	lipid506	0.29538	0.00447605	0.00772415
lipid	lipid327	lipid601	0.295379	0.00447609	0.00772419
lipid	lipid286	lipid301	0.295377	0.00447644	0.00772476
lipid	lipid144	lipid823	0.295375	0.00447674	0.00772524
lipid	lipid30	lipid531	0.295373	0.00447703	0.00772569
orthologstool	orthologstool141	orthologstool217	-0.322716	0.00329962	0.0077258
orthologstool	orthologstool197	orthologstool314	-0.322715	0.00329969	0.0077258
orthologstool	orthologstool139	orthologstool309	-0.322711	0.00330019	0.00772668
lipid	lipid323	lipid703	0.295364	0.00447821	0.00772769
lipid	lipid742	lipid838	0.295362	0.00447846	0.00772809
lipid	lipid642	lipid844	0.295355	0.00447952	0.00772988
lipid	lipid54	lipid784	-0.295351	0.00448003	0.00773074
lipid	lipid262	lipid618	0.295351	0.00448013	0.00773087
lipid	lipid9	lipid757	0.29535	0.00448017	0.00773089
orthologstool	orthologstool189	orthologstool246	-0.322687	0.00330257	0.00773198
ortholognasal	ortholognasal34	ortholognasal305	0.313189	0.00223768	0.00773265
microbenasal	microbenasal20	microbenasal56	-0.31357	0.00208737	0.00773282
orthologstool	orthologstool15	orthologstool88	0.322678	0.00330353	0.00773312
orthologstool	orthologstool171	orthologstool252	0.322681	0.00330321	0.00773312
orthologstool	orthologstool68	orthologstool135	-0.322679	0.00330345	0.00773312
orthologstool	orthologstool76	orthologstool158	-0.322679	0.00330339	0.00773312
lipid	lipid147	lipid553	0.295341	0.00448155	0.00773324
metabolite	metabolite176	metabolite178	0.369163	0.000293163	0.007734
ortholognasal	ortholognasal30	ortholognasal177	0.313182	0.00223822	0.0077341
lipid	lipid131	lipid343	0.295335	0.00448239	0.00773465
microbestool	microbestool5	microbestool34	0.35142	0.00129592	0.00773479
lipid	lipid387	lipid798	0.29533	0.004483	0.00773567
lipid	lipid30	lipid425	0.29533	0.00448312	0.00773583
metabolite	metabolite105	metabolite187	0.369143	0.000293406	0.00773591
metabolite	metabolite194	metabolite414	0.369146	0.000293364	0.00773591
metabolite	metabolite367	metabolite445	0.369149	0.000293336	0.00773591
metabolite	metabolite73	metabolite278	0.369146	0.000293368	0.00773591
lipid	lipid299	lipid814	0.295329	0.00448326	0.00773604
lipid	lipid300	lipid842	-0.295327	0.00448349	0.0077364
lipid	lipid130	lipid774	0.295323	0.0044841	0.00773741
lipid	lipid589	lipid843	0.295322	0.00448418	0.00773752
lipid	lipid128	lipid711	0.295319	0.0044846	0.0077382
lipid	lipid106	lipid611	0.295317	0.00448494	0.00773876
lipid	lipid541	lipid693	0.295316	0.00448497	0.00773877
lipid	lipid1	lipid617	0.295312	0.0044856	0.00773981
orthologstool	orthologstool155	orthologstool204	-0.322646	0.00330677	0.00774013
orthologstool	orthologstool59	orthologstool186	0.322647	0.00330675	0.00774013
lipid	lipid9	lipid434	0.295308	0.0044862	0.00774081
metabolite	metabolite5	metabolite36	0.369121	0.000293664	0.00774161
lipid	lipid231	lipid351	0.295304	0.0044867	0.00774164
lipid	lipid436	lipid825	0.295302	0.00448699	0.00774209
orthologstool	orthologstool163	orthologstool184	0.322636	0.00330779	0.00774225
lipid	lipid404	lipid777	0.2953	0.0044873	0.00774257
lipid	lipid8	lipid627	0.2953	0.00448731	0.00774257
lipid	lipid665	lipid845	0.295298	0.00448758	0.007743
lipid	lipid134	lipid299	0.295292	0.00448839	0.00774433
lipid	lipid550	lipid797	0.295292	0.00448839	0.00774433
lipid	lipid23	lipid651	0.29529	0.00448871	0.00774484
lipid	lipid525	lipid807	0.295285	0.0044895	0.00774617
orthologstool	orthologstool68	orthologstool175	-0.322618	0.00330969	0.00774642
lipid	lipid135	lipid510	-0.295283	0.00448975	0.00774656
lipid	lipid413	lipid692	0.295281	0.00449004	0.00774703
lipid	lipid33	lipid835	0.29528	0.00449013	0.00774714
lipid	lipid343	lipid399	0.29528	0.00449016	0.00774716
lipid	lipid153	lipid662	0.295279	0.00449023	0.00774723
lipid	lipid233	lipid781	0.295279	0.00449024	0.00774723
lipid	lipid135	lipid444	-0.295278	0.00449039	0.00774744
lipid	lipid333	lipid613	0.295278	0.00449048	0.00774756
orthologstool	orthologstool23	orthologstool184	-0.32261	0.00331047	0.00774795
lipid	lipid18	lipid769	0.295276	0.00449074	0.00774798
lipid	lipid157	lipid770	0.295275	0.00449079	0.00774802
lipid	lipid684	lipid807	0.295275	0.0044909	0.00774817
ortholognasal	ortholognasal11	ortholognasal83	-0.313125	0.0022426	0.00774837
ortholognasal	ortholognasal255	ortholognasal303	-0.313126	0.00224249	0.00774837
orthologstool	orthologstool264	orthologstool287	0.322606	0.0033109	0.00774869
ortholognasal	ortholognasal28	ortholognasal314	-0.313121	0.00224287	0.00774891
lipid	lipid161	lipid419	0.29527	0.00449155	0.00774925
lipid	lipid335	lipid764	0.295269	0.00449168	0.00774944
lipid	lipid453	lipid794	0.295265	0.00449231	0.00775049
lipid	lipid173	lipid566	0.295264	0.00449248	0.00775075
lipid	lipid162	lipid276	0.295262	0.00449274	0.00775117
lipid	lipid214	lipid255	0.295259	0.00449312	0.00775178
orthologstool	orthologstool55	orthologstool134	0.322587	0.0033129	0.00775308
cytokine	cytokine58	cytokine61	0.297528	0.003973	0.00775329
orthologstool	orthologstool314	orthologstool328	0.322584	0.00331314	0.00775338
lipid	lipid256	lipid453	0.295252	0.00449414	0.0077535
lipid	lipid268	lipid496	0.29525	0.00449441	0.00775394
lipid	lipid519	lipid808	0.295248	0.00449475	0.00775449
orthologstool	orthologstool70	orthologstool226	-0.322577	0.0033139	0.00775488
orthologstool	orthologstool44	orthologstool118	0.322573	0.00331429	0.0077555
metabolite	metabolite111	metabolite531	0.369074	0.000294234	0.00775551
lipid	lipid26	lipid515	0.295242	0.0044955	0.00775574
lipid	lipid497	lipid775	0.295242	0.00449554	0.00775576
lipid	lipid145	lipid492	0.295238	0.00449617	0.00775681
lipid	lipid132	lipid316	0.295237	0.0044962	0.00775683
lipid	lipid349	lipid780	0.295236	0.00449639	0.00775711
lipid	lipid573	lipid832	0.295236	0.0044964	0.00775711
lipid	lipid578	lipid808	0.295235	0.0044966	0.00775742
orthologstool	orthologstool280	orthologstool314	-0.322563	0.00331538	0.00775778
metabolite	metabolite84	metabolite566	0.36906	0.0002944	0.00775875
lipid	lipid91	lipid679	0.295223	0.00449828	0.00776026
lipid	lipid347	lipid701	0.295221	0.00449846	0.00776054
orthologstool	orthologstool144	orthologstool176	-0.32255	0.00331672	0.00776062
lipid	lipid35	lipid360	0.29522	0.00449872	0.00776096
lipid	lipid204	lipid788	0.295216	0.0044992	0.00776175
lipid	lipid108	lipid486	0.295216	0.00449927	0.00776183
ortholognasal	ortholognasal141	ortholognasal310	0.313069	0.00224692	0.00776205
ortholognasal	ortholognasal52	ortholognasal53	0.31307	0.00224681	0.00776205
lipid	lipid196	lipid709	0.295214	0.0044995	0.00776218
lipid	lipid289	lipid538	-0.295214	0.00449956	0.00776225
metabolite	metabolite172	metabolite203	0.369044	0.000294589	0.00776259
orthologstool	orthologstool54	orthologstool249	0.32254	0.0033177	0.00776264
lipid	lipid129	lipid729	0.295211	0.00449988	0.00776274
lipid	lipid782	lipid834	0.295212	0.00449986	0.00776274
metabolite	metabolite105	metabolite111	0.369039	0.000294651	0.00776311
lipid	lipid220	lipid234	0.295209	0.00450027	0.00776336
lipid	lipid195	lipid493	0.295207	0.00450049	0.0077637
lipid	lipid351	lipid641	0.295207	0.00450051	0.0077637
metabolite	metabolite39	metabolite303	0.369033	0.000294724	0.0077639
lipid	lipid16	lipid647	0.295206	0.00450065	0.00776392
lipid	lipid9	lipid253	0.295204	0.004501	0.00776448
lipid	lipid438	lipid793	0.295203	0.00450103	0.00776448
orthologstool	orthologstool31	orthologstool327	0.322527	0.00331907	0.00776556
lipid	lipid279	lipid511	0.295193	0.00450244	0.00776689
metabolite	metabolite353	metabolite650	0.36902	0.000294881	0.0077669
ortholognasal	ortholognasal191	ortholognasal268	0.313049	0.00224847	0.00776698
lipid	lipid5	lipid759	0.295191	0.00450286	0.00776756
lipid	lipid222	lipid258	0.295189	0.00450311	0.00776797
lipid	lipid206	lipid309	0.295188	0.00450323	0.00776813
lipid	lipid131	lipid676	0.295187	0.00450338	0.00776831
lipid	lipid212	lipid740	0.295187	0.00450336	0.00776831
lipid	lipid151	lipid664	0.295183	0.00450386	0.00776911
lipid	lipid9	lipid823	0.295183	0.00450391	0.00776917
lipid	lipid5	lipid363	0.295182	0.00450413	0.0077695
lipid	lipid386	lipid624	0.295181	0.00450417	0.00776953
orthologstool	orthologstool23	orthologstool186	-0.322508	0.00332097	0.00776974
lipid	lipid333	lipid656	0.295179	0.00450445	0.00776998
lipid	lipid488	lipid778	0.295179	0.00450456	0.00777012
lipid	lipid29	lipid831	0.295177	0.00450479	0.00777049
lipid	lipid404	lipid820	0.295174	0.00450515	0.00777107
lipid	lipid184	lipid616	0.295172	0.00450555	0.00777172
orthologstool	orthologstool59	orthologstool184	0.322499	0.00332195	0.00777175
lipid	lipid265	lipid441	0.295171	0.00450562	0.00777181
lipid	lipid147	lipid500	0.295168	0.00450609	0.00777258
lipid	lipid160	lipid661	0.295166	0.0045063	0.00777291
orthologstool	orthologstool226	orthologstool330	-0.322492	0.00332267	0.00777315
lipid	lipid64	lipid358	0.295164	0.00450667	0.0077735
lipid	lipid22	lipid142	0.295163	0.00450673	0.00777358
lipid	lipid35	lipid444	0.295161	0.00450704	0.00777407
lipid	lipid158	lipid659	0.295161	0.00450706	0.00777407
lipid	lipid432	lipid842	0.29516	0.00450716	0.0077742
lipid	lipid409	lipid691	0.295159	0.00450737	0.00777453
protein	protein10	protein76	-0.379149	0.000164211	0.00777488
lipid	lipid129	lipid166	0.295156	0.00450773	0.00777508
lipid	lipid161	lipid340	0.295156	0.00450772	0.00777508
lipid	lipid104	lipid168	0.295156	0.00450778	0.00777511
orthologstool	orthologstool52	orthologstool54	0.322482	0.00332368	0.00777524
lipid	lipid460	lipid722	0.295152	0.0045083	0.00777598
lipid	lipid196	lipid237	0.295151	0.00450842	0.00777615
lipid	lipid293	lipid835	0.295151	0.0045085	0.00777625
lipid	lipid199	lipid698	0.29515	0.00450858	0.00777635
lipid	lipid163	lipid385	0.29515	0.00450863	0.0077764
lipid	lipid347	lipid427	0.29515	0.00450866	0.00777641
metabolite	metabolite131	metabolite521	0.368986	0.000295295	0.0077767
lipid	lipid436	lipid765	0.295148	0.00450887	0.00777674
lipid	lipid123	lipid749	0.295148	0.00450891	0.00777676
orthologstool	orthologstool174	orthologstool190	-0.322474	0.00332455	0.00777699
lipid	lipid357	lipid842	0.295146	0.00450922	0.00777727
orthologstool	orthologstool69	orthologstool116	-0.322469	0.00332507	0.00777793
metabolite	metabolite532	metabolite536	0.368978	0.00029539	0.00777806
lipid	lipid12	lipid575	0.295142	0.00450983	0.00777829
ortholognasal	ortholognasal19	ortholognasal243	-0.313004	0.00225188	0.00777833
lipid	lipid331	lipid348	0.295139	0.00451013	0.00777877
orthologstool	orthologstool154	orthologstool351	-0.322462	0.00332571	0.00777915
lipid	lipid342	lipid759	0.295137	0.00451041	0.00777921
lipid	lipid64	lipid323	0.295136	0.00451056	0.00777943
lipid	lipid9	lipid752	0.295135	0.00451075	0.00777972
lipid	lipid441	lipid833	0.295134	0.00451085	0.00777985
metabolite	metabolite4	metabolite45	0.368967	0.000295521	0.00778039
metabolite	metabolite590	metabolite630	0.368962	0.000295575	0.00778068
ortholognasal	ortholognasal60	ortholognasal311	0.312994	0.00225269	0.00778069
lipid	lipid161	lipid350	0.295131	0.00451137	0.00778071
lipid	lipid129	lipid458	0.29513	0.0045115	0.00778091
lipid	lipid268	lipid445	0.295129	0.00451159	0.00778101
protein	protein112	protein271	-0.379041	0.000164982	0.00778279
protein	protein30	protein160	-0.379035	0.000165021	0.00778279
protein	protein88	protein265	-0.379088	0.00016465	0.00778279
lipid	lipid375	lipid622	0.295121	0.00451269	0.00778288
lipid	lipid692	lipid805	0.29512	0.00451283	0.00778308
ortholognasal	ortholognasal104	ortholognasal305	0.312983	0.00225351	0.00778312
metabolite	metabolite143	metabolite220	0.36895	0.000295719	0.00778335
lipid	lipid330	lipid495	0.295115	0.00451363	0.00778442
lipid	lipid8	lipid362	0.295114	0.00451372	0.00778453
orthologstool	orthologstool181	orthologstool192	-0.322433	0.00332872	0.00778591
lipid	lipid7	lipid772	0.295103	0.00451525	0.00778715
lipid	lipid427	lipid842	0.295103	0.00451532	0.00778723
microbestool	microbestool17	microbestool57	0.350954	0.00131666	0.00778727
microbestool	microbestool29	microbestool57	0.350954	0.00131666	0.00778727
microbestool	microbestool39	microbestool60	0.351003	0.00131449	0.00778727
microbestool	microbestool49	microbestool57	0.350954	0.00131666	0.00778727
microbestool	microbestool57	microbestool88	0.350954	0.00131666	0.00778727
microbestool	microbestool6	microbestool57	0.350954	0.00131666	0.00778727
microbestool	microbestool85	microbestool90	0.351022	0.00131361	0.00778727
lipid	lipid420	lipid785	0.295102	0.00451547	0.0077874
lipid	lipid53	lipid416	-0.295102	0.00451545	0.0077874
lipid	lipid64	lipid537	0.295101	0.00451565	0.00778768
protein	protein113	protein188	0.378969	0.000165492	0.00778822
protein	protein168	protein251	0.378959	0.000165565	0.00778822
lipid	lipid215	lipid846	-0.295094	0.00451654	0.00778917
metabolite	metabolite106	metabolite111	0.368926	0.000296012	0.00778993
lipid	lipid540	lipid789	0.295091	0.00451705	0.00779002
lipid	lipid371	lipid842	0.29509	0.00451716	0.00779018
lipid	lipid426	lipid794	0.295088	0.00451748	0.00779068
lipid	lipid237	lipid352	0.295086	0.00451776	0.00779113
lipid	lipid25	lipid357	0.295085	0.00451787	0.00779128
lipid	lipid223	lipid371	0.295085	0.0045179	0.0077913
lipid	lipid17	lipid779	0.295084	0.00451797	0.00779137
lipid	lipid631	lipid827	0.295084	0.00451799	0.00779138
lipid	lipid105	lipid489	0.295082	0.00451827	0.00779183
lipid	lipid183	lipid576	0.295079	0.00451876	0.00779263
orthologstool	orthologstool5	orthologstool135	-0.322404	0.00333172	0.00779265
lipid	lipid206	lipid567	0.295079	0.00451881	0.00779267
lipid	lipid234	lipid297	0.295077	0.0045191	0.00779314
ortholognasal	ortholognasal57	ortholognasal262	-0.312937	0.00225709	0.00779504
lipid	lipid160	lipid226	0.295069	0.00452023	0.00779506
protein	protein108	protein148	0.378908	0.00016593	0.00779527
ortholognasal	ortholognasal135	ortholognasal140	0.312933	0.00225739	0.00779568
lipid	lipid16	lipid613	0.295065	0.00452069	0.00779581
metabolite	metabolite382	metabolite407	0.368903	0.000296293	0.00779584
metabolite	metabolite78	metabolite127	0.3689	0.000296323	0.00779584
protein	protein6	protein94	0.378873	0.000166175	0.00779669
lipid	lipid310	lipid717	-0.295062	0.00452124	0.00779672
lipid	lipid26	lipid549	0.295058	0.00452171	0.0077975
lipid	lipid15	lipid150	0.295054	0.00452238	0.00779861
ortholognasal	ortholognasal203	ortholognasal240	0.312918	0.00225853	0.00779918
lipid	lipid2	lipid793	0.29505	0.00452292	0.0077995
lipid	lipid203	lipid361	0.295049	0.00452307	0.00779973
lipid	lipid198	lipid339	0.295047	0.00452336	0.00780018
lipid	lipid82	lipid844	0.295046	0.00452342	0.00780026
orthologstool	orthologstool40	orthologstool69	0.322372	0.0033351	0.00780026
lipid	lipid160	lipid662	0.29504	0.00452428	0.00780166
lipid	lipid55	lipid254	0.29504	0.00452426	0.00780166
lipid	lipid187	lipid805	0.295038	0.00452459	0.00780216
orthologstool	orthologstool51	orthologstool200	-0.322362	0.00333612	0.00780237
lipid	lipid102	lipid429	0.295037	0.00452476	0.00780241
lipid	lipid198	lipid726	0.295036	0.00452483	0.0078025
orthologstool	orthologstool122	orthologstool221	-0.322359	0.00333644	0.00780283
orthologstool	orthologstool298	orthologstool344	-0.322356	0.0033367	0.00780316
ortholognasal	ortholognasal14	ortholognasal20	-0.312901	0.00225984	0.00780329
lipid	lipid99	lipid323	0.29503	0.0045258	0.00780414
lipid	lipid67	lipid720	0.295023	0.00452671	0.00780566
lipid	lipid23	lipid371	0.295022	0.00452693	0.007806
orthologstool	orthologstool342	orthologstool354	0.322342	0.00333812	0.00780619
microbestool	microbestool32	microbestool68	-0.350802	0.00132351	0.00780752
microbestool	microbestool56	microbestool68	-0.350804	0.00132341	0.00780752
lipid	lipid502	lipid764	0.295014	0.00452799	0.00780779
lipid	lipid189	lipid371	0.295014	0.00452804	0.00780784
lipid	lipid327	lipid741	0.295013	0.00452818	0.00780805
lipid	lipid78	lipid108	0.295012	0.00452829	0.0078082
lipid	lipid109	lipid820	0.295009	0.00452876	0.00780893
lipid	lipid230	lipid770	0.295009	0.00452875	0.00780893
lipid	lipid268	lipid638	0.295008	0.00452883	0.00780902
lipid	lipid1	lipid166	0.295006	0.00452923	0.00780967
lipid	lipid204	lipid640	0.295001	0.0045299	0.00781079
lipid	lipid218	lipid435	0.294998	0.0045303	0.00781144
lipid	lipid474	lipid754	0.294998	0.00453034	0.00781147
lipid	lipid241	lipid357	0.294995	0.00453072	0.00781209
lipid	lipid223	lipid498	0.294989	0.00453162	0.00781361
lipid	lipid108	lipid553	0.294986	0.00453201	0.00781423
lipid	lipid203	lipid772	0.294985	0.00453223	0.00781457
lipid	lipid116	lipid602	0.294984	0.00453228	0.00781463
lipid	lipid49	lipid763	-0.294983	0.00453248	0.00781494
lipid	lipid394	lipid787	0.294978	0.00453323	0.0078162
lipid	lipid7	lipid819	0.294977	0.0045333	0.00781627
lipid	lipid49	lipid362	-0.294975	0.00453367	0.00781687
metabolite	metabolite144	metabolite231	0.36883	0.000297178	0.00781721
ortholognasal	ortholognasal17	ortholognasal67	0.312848	0.002264	0.00781723
orthologstool	orthologstool54	orthologstool99	0.322295	0.003343	0.00781734
orthologstool	orthologstool238	orthologstool315	-0.322287	0.00334381	0.00781894
lipid	lipid69	lipid195	0.294962	0.00453552	0.00782003
lipid	lipid704	lipid742	0.294961	0.0045356	0.00782013
lipid	lipid103	lipid379	0.29496	0.00453574	0.00782032
lipid	lipid145	lipid501	0.294958	0.00453607	0.00782086
cytokine	cytokine2	cytokine32	0.297223	0.00401216	0.00782165
metabolite	metabolite73	metabolite169	0.368812	0.000297397	0.00782183
lipid	lipid54	lipid156	-0.294953	0.0045368	0.00782207
lipid	lipid443	lipid842	0.294952	0.00453687	0.00782216
lipid	lipid204	lipid432	0.294952	0.00453696	0.00782228
protein	protein225	protein280	0.378766	0.000166941	0.00782252
ortholognasal	ortholognasal59	ortholognasal285	0.312826	0.00226571	0.00782271
protein	protein252	protein271	0.378735	0.000167169	0.00782314
orthologstool	orthologstool22	orthologstool118	-0.322266	0.003346	0.00782379
lipid	lipid253	lipid577	0.294945	0.00453797	0.00782399
lipid	lipid25	lipid429	0.294942	0.00453826	0.00782445
metabolite	metabolite178	metabolite487	-0.368796	0.000297587	0.0078257
metabolite	metabolite44	metabolite645	0.368791	0.000297643	0.00782603
lipid	lipid633	lipid778	0.294936	0.0045392	0.00782603
lipid	lipid294	lipid336	0.294935	0.00453935	0.00782625
lipid	lipid351	lipid578	0.294934	0.00453949	0.00782646
ortholognasal	ortholognasal146	ortholognasal202	-0.312809	0.00226703	0.00782684
lipid	lipid174	lipid668	0.294931	0.00453995	0.00782721
lipid	lipid718	lipid764	0.294929	0.00454026	0.00782771
orthologstool	orthologstool141	orthologstool251	0.322247	0.00334795	0.00782806
lipid	lipid204	lipid799	0.294926	0.00454056	0.00782819
lipid	lipid79	lipid805	0.294925	0.00454075	0.00782847
lipid	lipid30	lipid372	0.294924	0.00454091	0.00782872
lipid	lipid343	lipid435	0.294922	0.00454119	0.00782912
lipid	lipid541	lipid623	0.294922	0.00454119	0.00782912
lipid	lipid156	lipid289	0.294919	0.00454168	0.00782992
ortholognasal	ortholognasal151	ortholognasal238	-0.312795	0.00226813	0.00783021
orthologstool	orthologstool215	orthologstool304	-0.322235	0.00334923	0.00783079
orthologstool	orthologstool173	orthologstool290	-0.322231	0.00334965	0.00783148
orthologstool	orthologstool153	orthologstool191	0.322229	0.00334991	0.00783181
lipid	lipid139	lipid517	0.294911	0.00454281	0.00783184
protein	protein131	protein192	0.378667	0.000167656	0.00783254
protein	protein3	protein123	0.378647	0.000167802	0.00783254
metabolite	metabolite95	metabolite132	0.368767	0.000297941	0.00783273
orthologstool	orthologstool52	orthologstool69	0.322221	0.00335069	0.00783335
lipid	lipid338	lipid489	0.294904	0.00454374	0.0078334
lipid	lipid103	lipid440	0.294903	0.00454387	0.00783356
lipid	lipid79	lipid330	0.294903	0.00454387	0.00783356
lipid	lipid305	lipid712	-0.294902	0.004544	0.00783374
lipid	lipid55	lipid91	0.294901	0.00454421	0.00783407
orthologstool	orthologstool301	orthologstool315	0.322216	0.00335125	0.00783436
lipid	lipid130	lipid526	0.294896	0.00454494	0.00783529
lipid	lipid28	lipid783	0.294896	0.00454497	0.00783529
lipid	lipid254	lipid306	0.294895	0.00454503	0.00783537
lipid	lipid130	lipid244	0.294892	0.00454552	0.00783617
lipid	lipid13	lipid279	0.294891	0.0045456	0.00783626
lipid	lipid258	lipid376	0.294891	0.00454565	0.00783632
lipid	lipid351	lipid665	0.29489	0.00454581	0.00783656
lipid	lipid561	lipid836	0.294889	0.0045459	0.00783667
lipid	lipid133	lipid172	0.294884	0.00454665	0.00783793
ortholognasal	ortholognasal31	ortholognasal316	0.312764	0.00227053	0.00783808
lipid	lipid353	lipid749	0.294882	0.00454693	0.00783837
lipid	lipid128	lipid667	0.294881	0.00454701	0.00783844
lipid	lipid280	lipid581	0.294882	0.004547	0.00783844
lipid	lipid28	lipid824	0.294878	0.00454757	0.00783936
lipid	lipid103	lipid366	0.294877	0.00454762	0.00783941
metabolite	metabolite463	metabolite622	0.368735	0.000298331	0.00783958
metabolite	metabolite53	metabolite536	0.368738	0.000298299	0.00783958
metabolite	metabolite541	metabolite565	0.36874	0.000298263	0.00783958
lipid	lipid26	lipid212	0.294876	0.00454783	0.00783974
lipid	lipid216	lipid766	0.294872	0.00454841	0.00784069
lipid	lipid53	lipid546	-0.29487	0.00454872	0.00784115
lipid	lipid7	lipid744	0.29487	0.00454872	0.00784115
lipid	lipid50	lipid538	0.294868	0.00454898	0.00784156
orthologstool	orthologstool60	orthologstool174	-0.322183	0.0033547	0.00784215
lipid	lipid718	lipid814	0.294865	0.00454938	0.00784221
lipid	lipid414	lipid776	0.294864	0.00454946	0.00784231
lipid	lipid565	lipid841	0.294856	0.00455063	0.0078443
lipid	lipid181	lipid185	0.294855	0.00455079	0.00784454
orthologstool	orthologstool117	orthologstool179	-0.32217	0.00335597	0.00784456
orthologstool	orthologstool304	orthologstool344	-0.322171	0.00335586	0.00784456
lipid	lipid331	lipid569	0.294847	0.00455196	0.00784652
ortholognasal	ortholognasal50	ortholognasal260	-0.31273	0.00227311	0.00784656
ortholognasal	ortholognasal261	ortholognasal299	-0.312727	0.00227336	0.00784697
lipid	lipid35	lipid769	0.294845	0.00455231	0.00784708
lipid	lipid381	lipid648	0.294843	0.00455251	0.00784739
lipid	lipid102	lipid192	0.294838	0.00455322	0.00784854
lipid	lipid25	lipid582	0.294838	0.00455321	0.00784854
orthologstool	orthologstool124	orthologstool319	0.322142	0.00335894	0.00785123
lipid	lipid196	lipid315	0.294826	0.00455504	0.00785163
lipid	lipid7	lipid437	0.294823	0.00455534	0.00785212
lipid	lipid34	lipid616	0.29482	0.00455583	0.00785293
ortholognasal	ortholognasal57	ortholognasal321	0.312703	0.00227527	0.00785315
orthologstool	orthologstool49	orthologstool114	0.322132	0.00335994	0.00785327
lipid	lipid167	lipid738	0.294817	0.00455621	0.00785354
lipid	lipid291	lipid545	0.294815	0.0045565	0.00785397
lipid	lipid330	lipid498	0.294815	0.0045565	0.00785397
orthologstool	orthologstool125	orthologstool266	-0.322128	0.00336041	0.00785409
lipid	lipid144	lipid243	0.294814	0.00455668	0.00785424
ortholognasal	ortholognasal52	ortholognasal351	0.312697	0.00227574	0.00785436
lipid	lipid204	lipid413	0.294811	0.00455711	0.0078549
lipid	lipid813	lipid827	0.294811	0.00455711	0.0078549
lipid	lipid139	lipid495	0.294811	0.00455715	0.00785494
ortholognasal	ortholognasal206	ortholognasal278	0.312692	0.00227614	0.00785529
lipid	lipid221	lipid297	0.294808	0.00455749	0.00785549
orthologstool	orthologstool210	orthologstool298	-0.322118	0.00336143	0.00785564
orthologstool	orthologstool212	orthologstool298	-0.322118	0.00336143	0.00785564
orthologstool	orthologstool227	orthologstool298	-0.322118	0.00336143	0.00785564
metabolite	metabolite103	metabolite195	0.368681	0.000298993	0.00785583
lipid	lipid108	lipid833	0.294806	0.00455784	0.00785605
lipid	lipid85	lipid161	0.294805	0.00455806	0.00785639
metabolite	metabolite458	metabolite530	-0.368674	0.000299073	0.00785681
lipid	lipid433	lipid763	0.294801	0.00455863	0.00785733
metabolite	metabolite101	metabolite128	0.368663	0.000299207	0.00785918
metabolite	metabolite203	metabolite476	0.368658	0.000299264	0.00785955
lipid	lipid18	lipid622	0.29479	0.00456014	0.00785989
lipid	lipid34	lipid162	0.294787	0.00456053	0.00786054
ortholognasal	ortholognasal149	ortholognasal193	0.31267	0.00227781	0.00786063
orthologstool	orthologstool125	orthologstool351	0.322094	0.00336386	0.00786103
lipid	lipid647	lipid834	0.294779	0.00456167	0.00786245
lipid	lipid661	lipid727	0.294778	0.00456184	0.00786271
lipid	lipid347	lipid781	0.294776	0.00456221	0.00786329
lipid	lipid475	lipid787	0.294776	0.00456222	0.00786329
lipid	lipid130	lipid336	0.294775	0.00456237	0.00786352
lipid	lipid103	lipid223	0.294772	0.00456271	0.00786406
ortholognasal	ortholognasal94	ortholognasal250	0.312655	0.00227897	0.0078642
lipid	lipid209	lipid413	0.294771	0.00456283	0.00786423
lipid	lipid764	lipid842	0.294768	0.00456327	0.00786491
lipid	lipid8	lipid377	0.294768	0.00456325	0.00786491
orthologstool	orthologstool111	orthologstool167	0.322076	0.00336577	0.0078652
ortholognasal	ortholognasal111	ortholognasal121	0.312648	0.00227955	0.00786578
lipid	lipid118	lipid537	0.294764	0.00456388	0.00786589
lipid	lipid141	lipid765	-0.294764	0.00456387	0.00786589
ortholognasal	ortholognasal77	ortholognasal167	-0.312645	0.00227976	0.00786609
metabolite	metabolite139	metabolite196	0.368633	0.000299571	0.00786646
lipid	lipid304	lipid810	0.294761	0.00456428	0.00786654
lipid	lipid390	lipid723	0.294759	0.00456455	0.00786696
lipid	lipid265	lipid479	0.294759	0.00456464	0.00786707
lipid	lipid321	lipid351	0.294759	0.00456468	0.00786712
lipid	lipid194	lipid282	0.294757	0.00456494	0.00786753
metabolite	metabolite117	metabolite196	0.368626	0.000299657	0.0078676
lipid	lipid174	lipid576	0.294754	0.00456528	0.00786807
lipid	lipid105	lipid485	0.294754	0.00456536	0.00786814
lipid	lipid247	lipid822	0.294754	0.00456536	0.00786814
metabolite	metabolite22	metabolite354	0.368617	0.000299768	0.00786937
lipid	lipid348	lipid734	0.294748	0.00456623	0.0078696
lipid	lipid358	lipid767	0.294747	0.00456628	0.00786965
metabolite	metabolite228	metabolite454	0.368601	0.000299959	0.00787096
metabolite	metabolite348	metabolite434	0.368605	0.00029991	0.00787096
metabolite	metabolite64	metabolite277	0.368602	0.000299957	0.00787096
lipid	lipid130	lipid760	0.29474	0.0045674	0.00787149
lipid	lipid19	lipid806	0.29474	0.00456738	0.00787149
lipid	lipid376	lipid777	0.294739	0.00456752	0.00787166
lipid	lipid173	lipid541	0.294738	0.00456759	0.00787174
lipid	lipid337	lipid473	0.294738	0.00456762	0.00787177
ortholognasal	ortholognasal310	ortholognasal316	0.312621	0.00228167	0.00787223
ortholognasal	ortholognasal60	ortholognasal309	0.312617	0.002282	0.00787295
lipid	lipid362	lipid746	0.294733	0.00456836	0.007873
lipid	lipid175	lipid496	0.294732	0.00456853	0.00787326
lipid	lipid249	lipid803	0.29473	0.00456877	0.00787364
orthologstool	orthologstool127	orthologstool144	0.322037	0.00336982	0.00787438
lipid	lipid321	lipid578	0.294727	0.00456924	0.00787441
lipid	lipid256	lipid333	0.294726	0.00456933	0.00787452
lipid	lipid257	lipid387	0.294726	0.00456942	0.00787464
ortholognasal	ortholognasal30	ortholognasal96	-0.312608	0.0022827	0.00787494
lipid	lipid59	lipid767	0.294724	0.00456962	0.00787495
lipid	lipid116	lipid688	0.29472	0.00457025	0.00787599
ortholognasal	ortholognasal186	ortholognasal197	0.312597	0.00228352	0.00787734
lipid	lipid123	lipid586	0.294712	0.00457138	0.0078779
lipid	lipid17	lipid711	0.294712	0.00457144	0.00787793
lipid	lipid758	lipid805	0.294712	0.00457142	0.00787793
lipid	lipid17	lipid168	0.294705	0.00457247	0.00787966
lipid	lipid116	lipid527	0.294703	0.00457268	0.00787999
orthologstool	orthologstool48	orthologstool170	0.322013	0.00337236	0.00788003
orthologstool	orthologstool67	orthologstool281	-0.32201	0.00337263	0.00788039
lipid	lipid240	lipid298	0.294699	0.00457328	0.00788099
lipid	lipid19	lipid731	0.294697	0.00457359	0.00788148
orthologstool	orthologstool40	orthologstool302	-0.322004	0.00337334	0.00788176
metabolite	metabolite492	metabolite502	0.368564	0.000300419	0.0078819
orthologstool	orthologstool68	orthologstool332	-0.322001	0.00337365	0.00788219
ortholognasal	ortholognasal282	ortholognasal338	-0.312575	0.00228523	0.00788283
lipid	lipid232	lipid289	0.294691	0.00457448	0.00788294
lipid	lipid249	lipid345	0.294691	0.00457447	0.00788294
lipid	lipid193	lipid702	0.294689	0.00457471	0.00788331
lipid	lipid251	lipid275	0.294689	0.00457474	0.00788331
lipid	lipid5	lipid407	0.294686	0.00457507	0.00788384
lipid	lipid268	lipid673	0.294685	0.00457523	0.00788409
lipid	lipid28	lipid310	0.294684	0.00457539	0.00788431
ortholognasal	ortholognasal309	ortholognasal356	0.312568	0.00228579	0.00788431
metabolite	metabolite117	metabolite131	0.36855	0.000300585	0.00788511
lipid	lipid409	lipid788	0.294681	0.0045759	0.00788516
ortholognasal	ortholognasal62	ortholognasal293	0.312563	0.00228616	0.00788517
lipid	lipid238	lipid771	0.294676	0.00457653	0.00788617
lipid	lipid316	lipid835	0.294676	0.00457653	0.00788617
lipid	lipid211	lipid503	0.294676	0.00457656	0.00788619
protein	protein21	protein162	0.378456	0.000169182	0.00788685
lipid	lipid89	lipid278	0.294673	0.00457703	0.00788696
orthologstool	orthologstool135	orthologstool302	0.321979	0.0033759	0.00788718
ortholognasal	ortholognasal116	ortholognasal162	0.312554	0.00228688	0.00788722
lipid	lipid155	lipid178	0.294671	0.00457729	0.00788737
lipid	lipid108	lipid593	0.29467	0.00457746	0.00788762
lipid	lipid22	lipid186	0.294669	0.00457754	0.00788772
orthologstool	orthologstool51	orthologstool118	-0.321971	0.00337673	0.00788884
lipid	lipid465	lipid778	0.294664	0.00457834	0.00788906
ortholognasal	ortholognasal296	ortholognasal329	-0.312545	0.00228756	0.00788915
lipid	lipid195	lipid473	0.294662	0.00457857	0.00788942
lipid	lipid228	lipid301	0.29466	0.00457891	0.00788996
lipid	lipid322	lipid673	0.294658	0.00457911	0.00789027
protein	protein129	protein144	0.378416	0.000169478	0.00789051
ortholognasal	ortholognasal36	ortholognasal303	-0.312539	0.00228809	0.00789054
lipid	lipid627	lipid733	0.294657	0.00457929	0.00789055
lipid	lipid93	lipid107	0.294656	0.00457945	0.00789078
lipid	lipid195	lipid458	0.294656	0.00457953	0.00789088
metabolite	metabolite19	metabolite590	-0.368529	0.00030085	0.00789092
orthologstool	orthologstool210	orthologstool304	-0.321959	0.00337803	0.00789103
orthologstool	orthologstool212	orthologstool304	-0.321959	0.00337803	0.00789103
orthologstool	orthologstool227	orthologstool304	-0.321959	0.00337803	0.00789103
metabolite	metabolite219	metabolite223	0.368521	0.000300946	0.0078923
lipid	lipid178	lipid330	0.294649	0.00458046	0.00789244
lipid	lipid347	lipid476	0.294645	0.00458103	0.00789338
lipid	lipid185	lipid215	0.294645	0.0045811	0.00789346
orthologstool	orthologstool205	orthologstool262	0.321947	0.00337927	0.00789364
lipid	lipid566	lipid839	0.29464	0.00458184	0.00789471
lipid	lipid192	lipid353	0.294637	0.00458214	0.00789519
lipid	lipid608	lipid778	0.294635	0.00458246	0.00789571
lipid	lipid45	lipid257	0.294635	0.00458254	0.00789579
protein	protein134	protein142	0.378338	0.000170042	0.00789652
protein	protein84	protein158	0.378356	0.000169914	0.00789652
lipid	lipid305	lipid348	0.294631	0.00458306	0.00789665
orthologstool	orthologstool13	orthologstool324	0.32193	0.00338107	0.00789727
orthologstool	orthologstool17	orthologstool234	0.321931	0.00338098	0.00789727
ortholognasal	ortholognasal19	ortholognasal88	-0.312511	0.00229025	0.00789757
lipid	lipid28	lipid766	0.294626	0.00458375	0.00789782
lipid	lipid604	lipid831	0.294626	0.00458379	0.00789784
ortholognasal	ortholognasal15	ortholognasal308	-0.312502	0.00229094	0.00789952
lipid	lipid465	lipid797	0.294619	0.00458486	0.00789965
lipid	lipid279	lipid307	0.294618	0.0045849	0.00789968
lipid	lipid206	lipid801	0.294618	0.004585	0.0078998
lipid	lipid156	lipid814	0.294618	0.00458502	0.00789981
lipid	lipid87	lipid116	0.294614	0.00458548	0.00790056
metabolite	metabolite317	metabolite543	0.36849	0.000301327	0.00790115
lipid	lipid280	lipid454	0.294612	0.00458586	0.00790118
lipid	lipid388	lipid686	0.294611	0.00458601	0.00790139
ortholognasal	ortholognasal60	ortholognasal306	0.312491	0.00229186	0.00790224
lipid	lipid98	lipid405	0.294606	0.00458668	0.00790252
orthologstool	orthologstool85	orthologstool270	0.321903	0.0033839	0.00790359
lipid	lipid64	lipid236	0.294601	0.00458735	0.00790363
lipid	lipid448	lipid795	0.294601	0.00458743	0.00790374
orthologstool	orthologstool235	orthologstool336	-0.3219	0.00338416	0.00790392
lipid	lipid38	lipid204	0.294598	0.00458781	0.00790434
lipid	lipid5	lipid661	0.294597	0.00458806	0.00790474
lipid	lipid139	lipid532	0.294595	0.00458827	0.00790506
lipid	lipid175	lipid178	0.294595	0.00458829	0.00790506
lipid	lipid6	lipid275	0.294595	0.00458833	0.00790509
lipid	lipid316	lipid448	-0.294589	0.00458917	0.0079065
ortholognasal	ortholognasal110	ortholognasal149	0.31247	0.00229351	0.00790707
ortholognasal	ortholognasal257	ortholognasal305	-0.312471	0.00229342	0.00790707
orthologstool	orthologstool60	orthologstool191	0.321882	0.00338603	0.007908
lipid	lipid252	lipid337	0.294581	0.00459028	0.00790837
lipid	lipid53	lipid419	-0.294578	0.00459076	0.00790916
lipid	lipid578	lipid844	0.294577	0.00459096	0.00790947
lipid	lipid158	lipid717	0.294575	0.0045911	0.00790968
lipid	lipid84	lipid183	0.294575	0.00459116	0.00790973
microbenasal	microbenasal38	microbenasal43	-0.31285	0.00214015	0.00790978
microbenasal	microbenasal43	microbenasal66	-0.31285	0.00214015	0.00790978
lipid	lipid268	lipid828	0.294574	0.0045913	0.00790995
lipid	lipid112	lipid122	0.294571	0.00459172	0.00791059
lipid	lipid6	lipid238	0.294571	0.00459172	0.00791059
lipid	lipid267	lipid397	0.294569	0.00459208	0.00791116
ortholognasal	ortholognasal145	ortholognasal228	-0.312452	0.00229488	0.00791137
lipid	lipid298	lipid742	0.294566	0.00459246	0.00791178
lipid	lipid6	lipid306	0.294565	0.00459256	0.00791192
lipid	lipid523	lipid831	0.294565	0.00459259	0.00791193
lipid	lipid215	lipid287	0.294565	0.00459262	0.00791195
lipid	lipid108	lipid525	0.294565	0.00459267	0.00791199
lipid	lipid3	lipid72	0.294564	0.00459273	0.00791207
microbenasal	microbenasal38	microbenasal62	-0.312774	0.00214578	0.00791209
microbenasal	microbenasal62	microbenasal66	-0.312774	0.00214578	0.00791209
ortholognasal	ortholognasal152	ortholognasal252	0.312446	0.00229535	0.00791257
lipid	lipid186	lipid600	0.294559	0.00459345	0.00791326
lipid	lipid110	lipid640	0.294556	0.00459395	0.00791408
lipid	lipid110	lipid613	0.294553	0.00459431	0.00791467
lipid	lipid58	lipid353	0.294553	0.00459434	0.00791468
metabolite	metabolite18	metabolite263	0.368439	0.000301948	0.00791481
metabolite	metabolite260	metabolite492	-0.368433	0.000302023	0.00791481
metabolite	metabolite46	metabolite254	0.368436	0.000301982	0.00791481
metabolite	metabolite97	metabolite158	0.368438	0.000301969	0.00791481
lipid	lipid37	lipid314	0.29455	0.00459475	0.00791536
lipid	lipid200	lipid260	0.294549	0.00459489	0.00791555
ortholognasal	ortholognasal32	ortholognasal51	0.312432	0.00229647	0.00791601
metabolite	metabolite83	metabolite184	0.368424	0.000302134	0.00791658
lipid	lipid53	lipid483	-0.294543	0.00459582	0.00791712
lipid	lipid603	lipid836	0.294541	0.00459603	0.00791744
lipid	lipid254	lipid330	0.294539	0.0045964	0.00791801
lipid	lipid330	lipid384	0.294539	0.0045964	0.00791801
lipid	lipid203	lipid436	0.294534	0.0045971	0.00791917
lipid	lipid638	lipid803	0.294531	0.0045976	0.00791999
lipid	lipid398	lipid603	0.294528	0.00459794	0.00792054
ortholognasal	ortholognasal311	ortholognasal356	0.312413	0.00229791	0.00792054
lipid	lipid52	lipid526	0.294528	0.00459802	0.00792063
lipid	lipid652	lipid802	0.294527	0.0045981	0.00792074
cytokine	cytokine19	cytokine27	0.296741	0.00407467	0.00792077
cytokine	cytokine19	cytokine39	0.296734	0.00407557	0.00792077
cytokine	cytokine38	cytokine46	0.296738	0.00407506	0.00792077
orthologstool	orthologstool222	orthologstool298	-0.321828	0.00339172	0.007921
lipid	lipid742	lipid803	0.294523	0.00459874	0.00792176
lipid	lipid76	lipid171	0.294523	0.00459874	0.00792176
lipid	lipid306	lipid350	0.294521	0.004599	0.00792217
lipid	lipid687	lipid803	0.294518	0.00459937	0.00792277
ortholognasal	ortholognasal162	ortholognasal333	-0.312403	0.00229874	0.00792297
lipid	lipid371	lipid787	0.294516	0.00459978	0.00792344
lipid	lipid145	lipid423	0.294515	0.00459985	0.00792353
lipid	lipid216	lipid229	0.294514	0.00460007	0.00792386
lipid	lipid107	lipid400	0.294513	0.00460014	0.00792394
orthologstool	orthologstool133	orthologstool265	0.321812	0.00339338	0.0079246
lipid	lipid193	lipid533	0.29451	0.00460064	0.00792477
ortholognasal	ortholognasal146	ortholognasal151	0.312393	0.00229949	0.00792513
lipid	lipid91	lipid479	0.294505	0.00460126	0.0079258
lipid	lipid373	lipid834	0.294505	0.00460129	0.00792581
lipid	lipid476	lipid716	0.294503	0.00460154	0.0079262
lipid	lipid106	lipid651	0.294502	0.00460168	0.00792637
lipid	lipid754	lipid833	0.294503	0.00460168	0.00792637
ortholognasal	ortholognasal57	ortholognasal292	-0.312386	0.00230008	0.00792673
lipid	lipid530	lipid754	0.294501	0.00460193	0.00792676
lipid	lipid353	lipid753	0.2945	0.00460206	0.00792695
metabolite	metabolite116	metabolite167	0.368387	0.000302586	0.0079273
lipid	lipid246	lipid534	0.294497	0.0046025	0.00792763
lipid	lipid262	lipid320	0.294497	0.0046025	0.00792763
lipid	lipid189	lipid458	0.294496	0.00460256	0.00792769
lipid	lipid170	lipid201	0.294495	0.00460275	0.00792799
ortholognasal	ortholognasal14	ortholognasal203	-0.312379	0.00230063	0.00792818
lipid	lipid84	lipid244	0.294494	0.00460289	0.00792818
lipid	lipid163	lipid233	0.294493	0.00460308	0.00792848
lipid	lipid273	lipid283	0.294493	0.00460312	0.00792851
lipid	lipid345	lipid814	0.294492	0.00460326	0.0079287
metabolite	metabolite37	metabolite44	0.368378	0.0003027	0.00792912
lipid	lipid207	lipid281	0.294489	0.00460367	0.00792939
lipid	lipid186	lipid498	0.294488	0.00460375	0.00792948
lipid	lipid94	lipid720	0.294487	0.00460394	0.00792977
lipid	lipid184	lipid383	0.294486	0.0046041	0.00793
lipid	lipid279	lipid370	0.294478	0.00460517	0.00793182
ortholognasal	ortholognasal21	ortholognasal324	-0.312364	0.00230182	0.00793188
lipid	lipid254	lipid273	0.294477	0.00460537	0.00793212
lipid	lipid189	lipid408	0.294477	0.0046054	0.00793214
metabolite	metabolite183	metabolite210	0.368364	0.000302877	0.00793262
lipid	lipid153	lipid738	0.294474	0.0046058	0.00793278
lipid	lipid90	lipid108	0.294473	0.00460592	0.00793294
ortholognasal	ortholognasal96	ortholognasal263	-0.312357	0.00230232	0.00793316
lipid	lipid349	lipid574	0.29447	0.00460634	0.00793363
lipid	lipid439	lipid842	0.294469	0.00460648	0.00793383
lipid	lipid277	lipid278	0.294469	0.00460657	0.00793395
lipid	lipid170	lipid820	0.294466	0.00460694	0.00793455
lipid	lipid686	lipid708	0.294466	0.00460699	0.00793461
lipid	lipid473	lipid824	0.294465	0.0046071	0.00793475
lipid	lipid187	lipid800	0.294464	0.00460721	0.0079349
ortholognasal	ortholognasal13	ortholognasal207	-0.312347	0.00230311	0.00793546
metabolite	metabolite35	metabolite522	0.368351	0.000303032	0.00793553
lipid	lipid168	lipid262	0.294461	0.00460765	0.00793559
lipid	lipid303	lipid335	0.294461	0.00460763	0.00793559
lipid	lipid11	lipid106	0.294461	0.00460768	0.0079356
lipid	lipid51	lipid476	0.294459	0.00460804	0.00793619
lipid	lipid128	lipid220	0.294455	0.00460853	0.00793698
lipid	lipid279	lipid419	0.294455	0.0046086	0.00793708
metabolite	metabolite195	metabolite297	0.368342	0.000303145	0.00793734
lipid	lipid7	lipid559	0.294452	0.00460895	0.00793764
lipid	lipid371	lipid799	0.294452	0.00460908	0.00793781
ortholognasal	ortholognasal13	ortholognasal203	-0.312336	0.00230397	0.00793797
orthologstool	orthologstool133	orthologstool139	-0.321752	0.00339971	0.00793909
ortholognasal	ortholognasal178	ortholognasal218	-0.312329	0.00230453	0.00793946
lipid	lipid175	lipid432	0.294444	0.00461012	0.00793957
lipid	lipid28	lipid241	0.294443	0.00461033	0.00793989
lipid	lipid57	lipid722	0.294443	0.00461036	0.00793991
lipid	lipid198	lipid332	0.294442	0.00461041	0.00793996
lipid	lipid54	lipid237	-0.294441	0.00461054	0.00794014
protein	protein29	protein296	0.378179	0.00017121	0.00794059
metabolite	metabolite346	metabolite542	0.368329	0.000303313	0.0079406
lipid	lipid48	lipid245	0.294434	0.00461158	0.0079419
lipid	lipid21	lipid88	0.294431	0.00461207	0.00794271
lipid	lipid33	lipid53	0.29443	0.00461219	0.00794286
lipid	lipid395	lipid834	0.294429	0.00461231	0.00794299
lipid	lipid740	lipid808	0.294429	0.00461229	0.00794299
lipid	lipid105	lipid206	0.294427	0.00461261	0.00794348
lipid	lipid257	lipid269	0.294426	0.00461274	0.00794367
lipid	lipid162	lipid608	0.294425	0.00461289	0.00794389
lipid	lipid683	lipid839	0.294423	0.00461327	0.0079445
lipid	lipid253	lipid767	0.294418	0.00461395	0.00794563
orthologstool	orthologstool40	orthologstool113	-0.321724	0.00340264	0.00794566
orthologstool	orthologstool146	orthologstool229	-0.321722	0.0034029	0.00794596
lipid	lipid49	lipid388	-0.294414	0.00461455	0.00794662
lipid	lipid28	lipid386	0.294411	0.0046149	0.0079472
lipid	lipid220	lipid339	0.294411	0.00461493	0.00794721
lipid	lipid40	lipid280	0.294411	0.00461502	0.0079473
lipid	lipid420	lipid725	0.294411	0.00461503	0.0079473
orthologstool	orthologstool47	orthologstool101	-0.321715	0.00340366	0.00794745
lipid	lipid5	lipid676	0.29441	0.00461515	0.00794748
ortholognasal	ortholognasal133	ortholognasal322	0.312298	0.00230701	0.0079476
ortholognasal	ortholognasal147	ortholognasal326	0.312295	0.00230721	0.00794786
lipid	lipid137	lipid306	0.294406	0.00461567	0.00794833
orthologstool	orthologstool89	orthologstool343	0.32171	0.00340416	0.00794834
ortholognasal	ortholognasal10	ortholognasal74	-0.312292	0.00230751	0.00794847
orthologstool	orthologstool12	orthologstool103	-0.321701	0.0034051	0.00795025
lipid	lipid189	lipid325	0.294395	0.00461736	0.00795119
orthologstool	orthologstool183	orthologstool320	0.321695	0.00340574	0.00795145
lipid	lipid113	lipid788	0.294391	0.00461784	0.00795199
lipid	lipid160	lipid822	0.294391	0.00461787	0.00795199
lipid	lipid258	lipid839	0.294389	0.00461811	0.00795237
lipid	lipid49	lipid57	-0.294387	0.0046184	0.00795284
ortholognasal	ortholognasal67	ortholognasal294	-0.312271	0.00230911	0.00795352
metabolite	metabolite50	metabolite53	0.368285	0.00030385	0.00795352
lipid	lipid186	lipid743	0.294383	0.00461901	0.00795385
metabolite	metabolite177	metabolite341	0.368278	0.00030394	0.00795473
lipid	lipid239	lipid783	0.294378	0.00461971	0.00795501
orthologstool	orthologstool199	orthologstool339	0.321679	0.00340742	0.00795509
orthologstool	orthologstool130	orthologstool233	0.321677	0.00340759	0.0079552
lipid	lipid70	lipid189	0.294375	0.00462026	0.00795592
lipid	lipid183	lipid780	0.294374	0.00462032	0.00795598
lipid	lipid113	lipid801	0.294373	0.00462043	0.00795614
lipid	lipid5	lipid188	0.294373	0.00462046	0.00795616
orthologstool	orthologstool247	orthologstool323	0.321669	0.0034085	0.00795705
ortholognasal	ortholognasal13	ortholognasal245	-0.312257	0.00231028	0.00795712
metabolite	metabolite10	metabolite22	0.368267	0.000304079	0.00795722
lipid	lipid109	lipid605	0.294367	0.00462136	0.00795767
metabolite	metabolite164	metabolite522	0.368261	0.000304149	0.0079579
ortholognasal	ortholognasal117	ortholognasal201	-0.312252	0.00231066	0.00795801
lipid	lipid26	lipid575	0.294365	0.00462169	0.00795819
lipid	lipid763	lipid800	0.294363	0.00462191	0.00795854
lipid	lipid144	lipid737	0.294362	0.00462209	0.00795881
lipid	lipid73	lipid239	0.29436	0.00462236	0.00795923
lipid	lipid209	lipid467	0.294352	0.00462348	0.00796113
lipid	lipid26	lipid504	0.294352	0.0046235	0.00796113
lipid	lipid174	lipid817	0.294351	0.00462372	0.00796146
lipid	lipid140	lipid216	0.294349	0.00462395	0.00796182
lipid	lipid6	lipid723	0.294344	0.00462478	0.00796321
lipid	lipid64	lipid710	0.294339	0.00462538	0.00796421
metabolite	metabolite81	metabolite173	0.368236	0.000304455	0.00796475
protein	protein34	protein112	0.378077	0.000171958	0.00796513
lipid	lipid638	lipid843	0.294334	0.00462615	0.00796548
cytokine	cytokine1	cytokine10	0.296524	0.00410315	0.00796618
lipid	lipid9	lipid578	0.294331	0.00462666	0.00796632
protein	protein50	protein115	0.378043	0.000172211	0.00796668
lipid	lipid38	lipid196	0.294327	0.00462721	0.00796723
orthologstool	orthologstool88	orthologstool137	-0.321626	0.00341306	0.0079674
orthologstool	orthologstool318	orthologstool347	0.321623	0.00341338	0.00796787
lipid	lipid12	lipid483	0.294324	0.00462765	0.00796793
lipid	lipid2	lipid355	0.294324	0.00462764	0.00796793
lipid	lipid223	lipid799	0.294323	0.00462777	0.00796809
lipid	lipid241	lipid399	0.294323	0.00462781	0.00796811
orthologstool	orthologstool8	orthologstool221	-0.321619	0.00341375	0.00796845
lipid	lipid160	lipid828	0.294319	0.00462831	0.00796894
orthologstool	orthologstool144	orthologstool299	-0.321608	0.00341489	0.00797082
lipid	lipid195	lipid604	0.294311	0.00462953	0.00797101
lipid	lipid25	lipid448	0.294307	0.00463004	0.00797184
ortholognasal	ortholognasal13	ortholognasal63	-0.312198	0.00231488	0.00797213
ortholognasal	ortholognasal98	ortholognasal330	-0.312195	0.00231513	0.00797253
orthologstool	orthologstool37	orthologstool167	0.321599	0.00341586	0.00797278
lipid	lipid302	lipid348	0.2943	0.0046311	0.00797363
lipid	lipid255	lipid799	0.294298	0.00463143	0.00797416
lipid	lipid34	lipid722	0.294297	0.00463156	0.00797434
orthologstool	orthologstool69	orthologstool314	-0.321591	0.00341674	0.00797456
orthologstool	orthologstool82	orthologstool239	-0.321587	0.00341709	0.0079751
metabolite	metabolite19	metabolite641	0.3682	0.000304907	0.00797543
lipid	lipid57	lipid804	0.29429	0.00463255	0.00797601
ortholognasal	ortholognasal89	ortholognasal171	-0.312178	0.00231648	0.00797676
lipid	lipid258	lipid690	0.294284	0.00463353	0.00797765
protein	protein274	protein291	0.377949	0.000172907	0.00797856
protein	protein47	protein73	0.377975	0.000172716	0.00797856
lipid	lipid4	lipid509	0.294277	0.00463444	0.00797918
ortholognasal	ortholognasal110	ortholognasal151	0.312167	0.00231732	0.00797921
lipid	lipid68	lipid128	0.294276	0.00463466	0.00797953
lipid	lipid670	lipid839	0.294275	0.00463481	0.00797975
metabolite	metabolite47	metabolite540	0.368181	0.00030514	0.00798038
lipid	lipid428	lipid611	0.294272	0.00463524	0.00798044
orthologstool	orthologstool283	orthologstool321	0.321561	0.00341984	0.00798122
lipid	lipid142	lipid184	0.294268	0.00463577	0.00798132
ortholognasal	ortholognasal15	ortholognasal118	-0.312155	0.00231834	0.00798231
lipid	lipid22	lipid696	0.294263	0.00463656	0.00798265
orthologstool	orthologstool81	orthologstool264	-0.321553	0.00342068	0.00798289
lipid	lipid28	lipid154	0.294259	0.00463708	0.00798349
orthologstool	orthologstool26	orthologstool216	0.321547	0.00342134	0.00798415
orthologstool	orthologstool242	orthologstool330	-0.321546	0.0034215	0.00798423
lipid	lipid426	lipid774	0.294256	0.00463759	0.00798435
lipid	lipid6	lipid663	0.294252	0.00463813	0.00798522
lipid	lipid12	lipid336	0.294251	0.00463826	0.00798541
cytokine	cytokine34	cytokine45	0.296416	0.00411735	0.00798555
ortholognasal	ortholognasal102	ortholognasal348	0.312139	0.00231957	0.00798609
ortholognasal	ortholognasal20	ortholognasal297	0.312136	0.0023198	0.00798645
lipid	lipid137	lipid283	0.294247	0.0046389	0.00798648
lipid	lipid283	lipid706	-0.294246	0.00463901	0.00798663
ortholognasal	ortholognasal124	ortholognasal245	-0.312134	0.00232	0.0079867
lipid	lipid147	lipid480	0.294245	0.00463914	0.00798681
lipid	lipid147	lipid328	0.294245	0.00463918	0.00798685
lipid	lipid253	lipid439	0.294244	0.00463934	0.00798708
lipid	lipid285	lipid351	0.294243	0.00463947	0.00798727
lipid	lipid11	lipid660	0.29424	0.00463993	0.00798802
lipid	lipid210	lipid277	0.294239	0.00463999	0.00798809
orthologstool	orthologstool302	orthologstool335	-0.321528	0.00342333	0.00798821
lipid	lipid124	lipid167	0.294238	0.00464011	0.00798825
lipid	lipid267	lipid450	0.294237	0.00464026	0.00798847
lipid	lipid264	lipid842	0.294237	0.00464033	0.00798856
orthologstool	orthologstool56	orthologstool310	-0.321525	0.00342367	0.00798873
lipid	lipid635	lipid727	0.294231	0.00464123	0.00799007
lipid	lipid491	lipid778	0.294229	0.00464146	0.00799043
ortholognasal	ortholognasal81	ortholognasal145	0.312117	0.00232129	0.00799073
lipid	lipid70	lipid257	0.294228	0.00464167	0.00799075
metabolite	metabolite581	metabolite628	0.368145	0.000305583	0.0079908
lipid	lipid1	lipid656	0.294225	0.00464208	0.00799142
lipid	lipid257	lipid583	0.294221	0.00464261	0.00799229
lipid	lipid58	lipid66	0.294221	0.00464264	0.0079923
lipid	lipid50	lipid297	0.29422	0.00464276	0.00799248
lipid	lipid151	lipid732	0.294219	0.004643	0.00799285
lipid	lipid178	lipid250	0.294216	0.00464343	0.00799355
lipid	lipid54	lipid697	-0.294215	0.0046435	0.00799363
orthologstool	orthologstool27	orthologstool195	-0.321502	0.00342617	0.00799426
lipid	lipid687	lipid830	0.294211	0.00464408	0.00799459
lipid	lipid586	lipid845	0.294211	0.00464415	0.00799468
ortholognasal	ortholognasal230	ortholognasal329	-0.312101	0.00232263	0.00799488
lipid	lipid34	lipid536	0.294208	0.00464449	0.00799523
orthologstool	orthologstool191	orthologstool283	0.321496	0.00342676	0.00799536
ortholognasal	ortholognasal321	ortholognasal344	-0.312096	0.00232301	0.00799578
lipid	lipid47	lipid270	0.294205	0.00464496	0.007996
lipid	lipid331	lipid384	0.294204	0.00464511	0.00799621
orthologstool	orthologstool241	orthologstool263	-0.321491	0.00342725	0.00799623
lipid	lipid268	lipid567	0.294203	0.00464534	0.00799656
lipid	lipid26	lipid543	0.2942	0.00464569	0.00799713
lipid	lipid49	lipid670	-0.294198	0.00464598	0.00799759
lipid	lipid183	lipid565	0.294195	0.00464644	0.00799834
lipid	lipid29	lipid536	0.294195	0.00464648	0.00799837
cytokine	cytokine1	cytokine19	0.296334	0.00412828	0.00799853
lipid	lipid204	lipid403	0.294194	0.00464669	0.00799869
lipid	lipid2	lipid731	0.294193	0.0046468	0.00799885
lipid	lipid5	lipid453	0.294192	0.00464691	0.007999
lipid	lipid343	lipid387	0.29419	0.00464715	0.00799938
orthologstool	orthologstool42	orthologstool331	0.321477	0.00342876	0.00799946
lipid	lipid47	lipid580	-0.29419	0.00464727	0.00799954
lipid	lipid320	lipid522	0.294187	0.00464757	0.00800002
orthologstool	orthologstool47	orthologstool273	-0.321473	0.00342916	0.00800011
ortholognasal	ortholognasal77	ortholognasal293	-0.312077	0.0023245	0.00800048
ortholognasal	ortholognasal72	ortholognasal147	-0.312074	0.00232473	0.00800081
lipid	lipid691	lipid834	0.294182	0.0046483	0.00800124
lipid	lipid50	lipid74	0.294178	0.00464897	0.00800236
lipid	lipid145	lipid298	0.294177	0.00464905	0.00800237
lipid	lipid327	lipid644	0.294177	0.00464905	0.00800237
lipid	lipid327	lipid656	0.294177	0.00464904	0.00800237
lipid	lipid434	lipid773	0.294177	0.00464911	0.00800243
lipid	lipid212	lipid658	0.294176	0.00464918	0.00800252
lipid	lipid29	lipid102	0.294176	0.00464923	0.00800257
lipid	lipid180	lipid640	0.294175	0.00464938	0.00800279
metabolite	metabolite473	metabolite500	0.368103	0.000306112	0.0080035
orthologstool	orthologstool51	orthologstool155	0.321457	0.00343092	0.00800392
lipid	lipid211	lipid816	0.294169	0.00465025	0.00800425
lipid	lipid552	lipid807	0.294167	0.00465052	0.00800468
ortholognasal	ortholognasal215	ortholognasal352	-0.312055	0.00232622	0.00800553
lipid	lipid116	lipid593	0.294164	0.00465105	0.00800555
lipid	lipid254	lipid531	0.294163	0.00465116	0.0080057
metabolite	metabolite103	metabolite135	0.368093	0.000306242	0.00800573
lipid	lipid240	lipid347	0.294162	0.0046513	0.0080059
ortholognasal	ortholognasal43	ortholognasal257	-0.312051	0.0023266	0.00800639
microbestool	microbestool61	microbestool78	0.350024	0.00135898	0.00800641
ortholognasal	ortholognasal137	ortholognasal286	0.312048	0.00232684	0.00800647
ortholognasal	ortholognasal29	ortholognasal33	-0.312047	0.00232687	0.00800647
lipid	lipid89	lipid147	0.294158	0.00465187	0.00800684
ortholognasal	ortholognasal55	ortholognasal343	0.312044	0.00232713	0.00800692
ortholognasal	ortholognasal189	ortholognasal338	0.312042	0.00232727	0.00800698
lipid	lipid568	lipid789	0.294156	0.00465213	0.00800725
metabolite	metabolite229	metabolite647	0.368082	0.000306368	0.00800787
orthologstool	orthologstool49	orthologstool204	0.32144	0.00343274	0.00800788
lipid	lipid317	lipid755	0.294153	0.0046526	0.00800803
lipid	lipid141	lipid155	-0.294152	0.00465276	0.00800826
lipid	lipid53	lipid442	-0.294152	0.0046528	0.00800829
lipid	lipid383	lipid773	0.294152	0.00465282	0.00800829
lipid	lipid35	lipid791	0.294149	0.00465316	0.00800883
lipid	lipid244	lipid711	0.294145	0.00465385	0.00800999
metabolite	metabolite365	metabolite497	0.368071	0.000306505	0.00801031
lipid	lipid7	lipid467	0.294143	0.00465411	0.00801039
metabolite	metabolite427	metabolite632	0.368064	0.000306595	0.00801151
ortholognasal	ortholognasal2	ortholognasal214	0.312023	0.00232875	0.00801164
ortholognasal	ortholognasal17	ortholognasal317	-0.312021	0.00232894	0.00801185
lipid	lipid129	lipid302	0.294135	0.00465525	0.00801231
ortholognasal	ortholognasal73	ortholognasal323	-0.312018	0.00232921	0.00801235
lipid	lipid53	lipid137	0.294133	0.00465551	0.00801273
lipid	lipid211	lipid602	0.294131	0.00465583	0.00801324
lipid	lipid212	lipid559	0.294131	0.00465589	0.0080133
lipid	lipid101	lipid468	0.294126	0.00465657	0.00801443
lipid	lipid76	lipid169	0.294125	0.0046567	0.00801461
lipid	lipid39	lipid330	0.294124	0.00465685	0.00801484
lipid	lipid766	lipid838	0.294124	0.00465691	0.0080149
lipid	lipid623	lipid836	0.294123	0.00465704	0.00801509
ortholognasal	ortholognasal95	ortholognasal145	0.311997	0.00233089	0.00801768
lipid	lipid638	lipid804	0.294111	0.00465871	0.00801793
lipid	lipid623	lipid790	0.29411	0.00465885	0.00801812
lipid	lipid221	lipid476	-0.29411	0.00465898	0.00801831
lipid	lipid267	lipid568	0.294109	0.00465912	0.00801851
lipid	lipid249	lipid691	0.294107	0.00465931	0.00801879
lipid	lipid204	lipid685	0.294107	0.00465943	0.00801897
metabolite	metabolite335	metabolite429	0.368037	0.00030693	0.00801911
lipid	lipid413	lipid794	0.294105	0.00465964	0.00801929
lipid	lipid635	lipid775	0.294105	0.00465969	0.00801934
lipid	lipid220	lipid710	-0.294102	0.00466009	0.00801999
lipid	lipid17	lipid276	0.294101	0.00466029	0.00802029
lipid	lipid155	lipid775	0.294098	0.00466065	0.00802087
lipid	lipid51	lipid88	0.294095	0.00466111	0.00802162
lipid	lipid356	lipid807	0.294093	0.0046614	0.00802208
metabolite	metabolite287	metabolite546	0.368024	0.000307098	0.00802233
lipid	lipid106	lipid397	0.294092	0.00466158	0.00802237
lipid	lipid203	lipid562	0.294089	0.00466195	0.00802296
metabolite	metabolite148	metabolite489	0.368012	0.000307252	0.00802405
metabolite	metabolite408	metabolite650	0.368013	0.000307229	0.00802405
lipid	lipid251	lipid835	0.294084	0.00466275	0.0080243
lipid	lipid327	lipid662	0.294082	0.00466307	0.0080248
lipid	lipid192	lipid822	0.29408	0.00466336	0.00802527
lipid	lipid105	lipid507	0.294079	0.00466343	0.00802532
lipid	lipid527	lipid831	0.294079	0.00466343	0.00802532
lipid	lipid116	lipid344	0.294078	0.00466359	0.00802555
lipid	lipid710	lipid787	0.294075	0.00466403	0.00802626
ortholognasal	ortholognasal207	ortholognasal260	-0.31196	0.00233384	0.0080274
ortholognasal	ortholognasal127	ortholognasal232	-0.311955	0.00233423	0.00802823
ortholognasal	ortholognasal266	ortholognasal308	0.311953	0.00233433	0.00802823
lipid	lipid721	lipid837	0.294062	0.00466603	0.00802966
lipid	lipid401	lipid801	0.29406	0.0046663	0.00803009
lipid	lipid729	lipid811	0.29406	0.00466633	0.0080301
orthologstool	orthologstool155	orthologstool198	-0.321348	0.00344248	0.00803031
lipid	lipid116	lipid829	0.294058	0.00466649	0.00803035
lipid	lipid203	lipid656	0.294058	0.00466658	0.00803046
lipid	lipid485	lipid714	0.294054	0.00466714	0.00803138
lipid	lipid82	lipid843	0.294051	0.00466759	0.00803212
lipid	lipid49	lipid817	-0.294048	0.00466798	0.00803275
lipid	lipid103	lipid394	0.294046	0.0046683	0.00803327
lipid	lipid439	lipid774	0.294043	0.0046687	0.00803391
ortholognasal	ortholognasal21	ortholognasal280	0.311931	0.00233612	0.00803393
lipid	lipid85	lipid339	0.294042	0.00466888	0.00803419
lipid	lipid307	lipid605	-0.29404	0.00466926	0.0080348
lipid	lipid481	lipid830	0.294039	0.00466939	0.00803498
lipid	lipid173	lipid481	0.294038	0.00466954	0.00803521
lipid	lipid320	lipid770	0.294036	0.00466972	0.00803548
lipid	lipid352	lipid490	0.294035	0.00466995	0.00803584
lipid	lipid336	lipid612	0.294034	0.00467007	0.00803596
lipid	lipid67	lipid837	0.294034	0.00467006	0.00803596
orthologstool	orthologstool198	orthologstool216	0.321324	0.00344503	0.00803597
lipid	lipid721	lipid807	0.294033	0.00467019	0.00803613
lipid	lipid305	lipid335	0.294032	0.00467032	0.00803631
lipid	lipid155	lipid692	0.294029	0.00467075	0.00803701
lipid	lipid387	lipid708	0.294029	0.00467086	0.00803717
lipid	lipid5	lipid202	0.294027	0.00467106	0.00803747
lipid	lipid51	lipid544	0.294024	0.00467155	0.00803828
lipid	lipid4	lipid253	0.294024	0.00467161	0.00803834
orthologstool	orthologstool41	orthologstool305	0.32131	0.00344648	0.00803905
lipid	lipid23	lipid734	0.29402	0.00467215	0.00803924
lipid	lipid7	lipid768	0.294019	0.0046723	0.00803945
lipid	lipid253	lipid574	0.294019	0.00467232	0.00803945
lipid	lipid488	lipid839	0.294016	0.00467271	0.00804008
ortholognasal	ortholognasal214	ortholognasal284	0.311907	0.00233804	0.00804009
lipid	lipid546	lipid764	0.294015	0.00467281	0.00804022
lipid	lipid114	lipid704	-0.294015	0.00467286	0.00804027
lipid	lipid8	lipid78	0.294013	0.00467311	0.00804065
lipid	lipid108	lipid503	0.294012	0.00467331	0.00804095
lipid	lipid211	lipid572	0.294011	0.00467348	0.00804122
lipid	lipid154	lipid588	0.294011	0.00467351	0.00804122
lipid	lipid329	lipid400	0.294008	0.0046739	0.00804186
lipid	lipid490	lipid803	0.294004	0.00467446	0.00804278
lipid	lipid224	lipid334	0.294001	0.00467488	0.00804346
ortholognasal	ortholognasal14	ortholognasal335	0.311893	0.00233918	0.00804347
ortholognasal	ortholognasal179	ortholognasal355	-0.311892	0.00233927	0.00804347
ortholognasal	ortholognasal213	ortholognasal253	0.311889	0.00233948	0.00804375
lipid	lipid167	lipid654	0.294	0.0046751	0.00804381
orthologstool	orthologstool145	orthologstool253	0.321288	0.00344882	0.00804411
orthologstool	orthologstool51	orthologstool140	0.321288	0.00344889	0.00804411
lipid	lipid307	lipid805	0.293995	0.00467575	0.00804489
lipid	lipid77	lipid253	0.293993	0.00467612	0.00804548
lipid	lipid538	lipid670	0.293992	0.00467624	0.00804565
lipid	lipid25	lipid78	0.293988	0.00467678	0.00804654
lipid	lipid3	lipid818	0.293987	0.00467693	0.00804675
orthologstool	orthologstool33	orthologstool359	-0.321275	0.00345025	0.00804698
lipid	lipid432	lipid755	0.293986	0.00467711	0.00804703
lipid	lipid65	lipid268	0.293982	0.00467768	0.00804797
lipid	lipid71	lipid321	0.293979	0.00467821	0.00804884
lipid	lipid130	lipid528	0.293978	0.00467828	0.00804894
metabolite	metabolite323	metabolite413	0.367931	0.000308257	0.00804913
lipid	lipid23	lipid392	0.293976	0.00467864	0.00804951
lipid	lipid268	lipid755	0.293974	0.00467883	0.0080498
ortholognasal	ortholognasal38	ortholognasal137	-0.311865	0.00234138	0.00804986
lipid	lipid25	lipid524	0.293972	0.00467918	0.00805036
lipid	lipid29	lipid160	0.293969	0.00467956	0.00805095
lipid	lipid5	lipid832	0.293969	0.00467957	0.00805095
lipid	lipid349	lipid657	0.293967	0.00467994	0.00805155
protein	protein119	protein186	0.377706	0.000174718	0.00805188
lipid	lipid165	lipid362	0.293962	0.00468062	0.00805268
ortholognasal	ortholognasal90	ortholognasal114	0.311853	0.00234235	0.00805276
metabolite	metabolite627	metabolite630	0.367917	0.000308441	0.0080528
lipid	lipid139	lipid751	0.293962	0.00468073	0.00805283
lipid	lipid9	lipid547	0.29396	0.00468091	0.0080531
lipid	lipid292	lipid352	0.29396	0.00468094	0.00805311
ortholognasal	ortholognasal149	ortholognasal267	-0.311847	0.00234282	0.00805392
lipid	lipid28	lipid411	0.293955	0.0046817	0.00805438
lipid	lipid163	lipid726	0.293947	0.00468289	0.00805639
ortholognasal	ortholognasal159	ortholognasal256	-0.311834	0.00234386	0.00805708
lipid	lipid27	lipid698	0.293943	0.00468346	0.00805734
microbestool	microbestool22	microbestool55	0.34975	0.00137168	0.00806037
microbestool	microbestool35	microbestool55	0.34975	0.00137168	0.00806037
lipid	lipid53	lipid308	0.29393	0.00468537	0.00806058
lipid	lipid34	lipid147	0.29393	0.00468543	0.00806064
lipid	lipid32	lipid277	0.293929	0.00468552	0.00806077
metabolite	metabolite260	metabolite407	0.367886	0.000308828	0.00806174
lipid	lipid280	lipid568	0.293922	0.00468656	0.00806251
lipid	lipid175	lipid403	0.293922	0.0046866	0.00806255
lipid	lipid347	lipid424	0.293921	0.0046867	0.00806268
lipid	lipid323	lipid661	0.293921	0.00468673	0.00806269
lipid	lipid12	lipid689	0.29392	0.00468684	0.00806284
lipid	lipid294	lipid696	0.293918	0.00468712	0.00806328
orthologstool	orthologstool191	orthologstool352	0.321207	0.00345756	0.00806376
metabolite	metabolite163	metabolite650	-0.367872	0.000309007	0.00806524
metabolite	metabolite552	metabolite628	0.367864	0.000309099	0.00806648
protein	protein1	protein146	-0.377634	0.000175257	0.00806649
lipid	lipid26	lipid509	0.293905	0.0046891	0.00806665
lipid	lipid204	lipid759	0.293904	0.00468916	0.00806672
lipid	lipid47	lipid295	0.293904	0.00468924	0.00806682
lipid	lipid149	lipid154	0.293902	0.00468957	0.00806735
lipid	lipid254	lipid648	0.2939	0.00468979	0.00806768
lipid	lipid165	lipid618	0.2939	0.00468986	0.00806776
lipid	lipid695	lipid843	0.293899	0.00468994	0.00806786
lipid	lipid70	lipid139	0.293898	0.00469004	0.008068
lipid	lipid163	lipid445	0.293898	0.00469013	0.00806812
ortholognasal	ortholognasal114	ortholognasal329	0.31179	0.00234742	0.00806886
lipid	lipid444	lipid842	0.293894	0.00469068	0.00806902
ortholognasal	ortholognasal320	ortholognasal356	-0.311786	0.00234774	0.00806953
orthologstool	orthologstool243	orthologstool256	-0.321182	0.00346018	0.00806958
metabolite	metabolite413	metabolite507	0.367851	0.000309264	0.00806962
lipid	lipid14	lipid84	0.293891	0.00469108	0.00806967
ortholognasal	ortholognasal105	ortholognasal219	-0.311783	0.00234795	0.00806983
lipid	lipid516	lipid844	0.293889	0.00469143	0.00807023
ortholognasal	ortholognasal312	ortholognasal345	0.311776	0.00234848	0.0080712
lipid	lipid455	lipid716	0.293884	0.00469218	0.00807148
ortholognasal	ortholognasal160	ortholognasal213	-0.311773	0.00234877	0.00807178
lipid	lipid93	lipid212	0.293883	0.00469238	0.00807178
lipid	lipid381	lipid624	0.293881	0.00469265	0.00807222
lipid	lipid507	lipid778	0.293878	0.004693	0.00807279
lipid	lipid485	lipid803	0.293876	0.00469328	0.00807322
lipid	lipid333	lipid816	0.293876	0.00469331	0.00807323
lipid	lipid742	lipid809	0.293874	0.00469365	0.00807378
orthologstool	orthologstool234	orthologstool321	-0.321162	0.00346233	0.00807429
lipid	lipid540	lipid611	0.293871	0.0046941	0.00807451
metabolite	metabolite2	metabolite345	0.367828	0.000309556	0.00807493
metabolite	metabolite53	metabolite71	0.367828	0.000309549	0.00807493
lipid	lipid87	lipid109	0.293869	0.00469438	0.00807496
lipid	lipid181	lipid565	0.293866	0.00469477	0.00807559
lipid	lipid257	lipid403	0.293866	0.00469484	0.00807567
lipid	lipid330	lipid400	0.293864	0.00469514	0.00807616
ortholognasal	ortholognasal20	ortholognasal59	0.311754	0.0023503	0.00807658
lipid	lipid44	lipid279	0.29386	0.00469571	0.00807709
ortholognasal	ortholognasal15	ortholognasal309	-0.311749	0.00235067	0.00807741
lipid	lipid652	lipid809	0.293858	0.00469593	0.00807742
metabolite	metabolite104	metabolite567	0.367816	0.000309712	0.00807784
lipid	lipid268	lipid641	0.293856	0.00469632	0.00807806
lipid	lipid495	lipid755	0.293855	0.00469648	0.00807829
orthologstool	orthologstool19	orthologstool20	0.321141	0.00346457	0.00807924
lipid	lipid259	lipid315	0.293849	0.00469729	0.00807965
metabolite	metabolite119	metabolite590	0.367803	0.000309874	0.0080809
orthologstool	orthologstool2	orthologstool317	0.321132	0.00346548	0.00808106
orthologstool	orthologstool192	orthologstool251	-0.321124	0.00346634	0.00808278
lipid	lipid163	lipid453	0.293836	0.00469925	0.00808299
orthologstool	orthologstool64	orthologstool216	-0.321121	0.0034667	0.00808333
lipid	lipid230	lipid679	0.293834	0.0046995	0.00808338
ortholognasal	ortholognasal76	ortholognasal306	0.311726	0.00235255	0.00808344
lipid	lipid331	lipid407	0.293833	0.00469962	0.00808355
lipid	lipid442	lipid601	0.293832	0.00469981	0.00808383
lipid	lipid18	lipid144	0.293829	0.00470032	0.00808467
lipid	lipid414	lipid829	0.293828	0.0047004	0.00808476
protein	protein6	protein92	-0.377551	0.000175883	0.00808503
lipid	lipid349	lipid779	0.293823	0.00470112	0.00808597
lipid	lipid13	lipid748	0.293823	0.00470121	0.00808608
lipid	lipid344	lipid423	0.293822	0.00470129	0.00808617
metabolite	metabolite2	metabolite382	0.367782	0.000310131	0.00808643
lipid	lipid106	lipid430	0.293821	0.00470148	0.00808646
lipid	lipid64	lipid176	0.293819	0.00470179	0.00808696
ortholognasal	ortholognasal154	ortholognasal265	-0.311711	0.00235371	0.00808701
lipid	lipid8	lipid609	0.293811	0.00470295	0.00808892
orthologstool	orthologstool98	orthologstool359	0.321098	0.00346922	0.00808892
lipid	lipid406	lipid784	0.293811	0.00470301	0.00808895
lipid	lipid97	lipid109	0.293811	0.004703	0.00808895
lipid	lipid344	lipid747	0.29381	0.00470311	0.00808907
ortholognasal	ortholognasal143	ortholognasal236	-0.311702	0.00235446	0.00808911
orthologstool	orthologstool214	orthologstool322	-0.321095	0.0034695	0.00808927
ortholognasal	ortholognasal67	ortholognasal345	0.311699	0.00235469	0.00808949
lipid	lipid195	lipid763	0.293807	0.0047036	0.00808989
orthologstool	orthologstool166	orthologstool230	-0.321083	0.00347078	0.00809138
orthologstool	orthologstool288	orthologstool313	-0.321083	0.00347074	0.00809138
orthologstool	orthologstool64	orthologstool125	0.321084	0.00347065	0.00809138
lipid	lipid377	lipid801	0.2938	0.00470459	0.00809154
lipid	lipid194	lipid579	0.293799	0.00470465	0.00809162
lipid	lipid358	lipid648	0.293798	0.00470484	0.0080919
lipid	lipid165	lipid639	0.293796	0.00470523	0.00809253
lipid	lipid8	lipid666	0.293794	0.00470542	0.00809282
lipid	lipid158	lipid576	0.293793	0.00470567	0.00809322
lipid	lipid23	lipid810	0.293792	0.0047058	0.00809339
lipid	lipid692	lipid800	0.293791	0.00470588	0.00809349
lipid	lipid544	lipid839	0.29379	0.00470607	0.00809377
lipid	lipid156	lipid300	0.293789	0.00470616	0.0080939
orthologstool	orthologstool134	orthologstool238	-0.321071	0.00347211	0.0080942
orthologstool	orthologstool252	orthologstool298	0.321069	0.00347227	0.00809429
lipid	lipid132	lipid225	0.293787	0.00470644	0.00809434
lipid	lipid26	lipid547	0.293783	0.0047071	0.00809543
lipid	lipid368	lipid815	0.293783	0.00470713	0.00809545
lipid	lipid436	lipid714	0.293782	0.00470725	0.00809561
lipid	lipid163	lipid364	0.293782	0.0047073	0.00809565
lipid	lipid6	lipid129	0.293781	0.00470732	0.00809565
cytokine	cytokine1	cytokine29	0.295924	0.00418281	0.00809589
orthologstool	orthologstool58	orthologstool137	-0.32106	0.0034732	0.00809616
lipid	lipid331	lipid745	0.293775	0.00470821	0.00809715
ortholognasal	ortholognasal186	ortholognasal192	0.31167	0.00235706	0.00809718
metabolite	metabolite175	metabolite440	0.367742	0.000310634	0.00809723
metabolite	metabolite69	metabolite183	0.367744	0.000310618	0.00809723
lipid	lipid191	lipid739	0.293773	0.00470861	0.00809779
lipid	lipid405	lipid773	0.293771	0.00470883	0.00809814
lipid	lipid317	lipid354	0.293771	0.0047089	0.00809822
lipid	lipid169	lipid473	0.29377	0.00470899	0.0080983
lipid	lipid444	lipid824	0.29377	0.00470897	0.0080983
lipid	lipid25	lipid687	0.293769	0.00470911	0.00809847
lipid	lipid349	lipid568	0.293768	0.00470927	0.0080987
metabolite	metabolite100	metabolite498	0.367733	0.000310749	0.00809908
orthologstool	orthologstool17	orthologstool248	0.321047	0.00347459	0.00809911
lipid	lipid59	lipid706	0.293766	0.00470958	0.0080992
lipid	lipid291	lipid354	0.293765	0.00470979	0.00809951
lipid	lipid34	lipid738	0.293763	0.00471002	0.00809986
lipid	lipid37	lipid840	0.293759	0.00471058	0.0081008
lipid	lipid178	lipid584	0.293758	0.00471074	0.00810103
lipid	lipid147	lipid578	0.293757	0.00471088	0.00810123
orthologstool	orthologstool322	orthologstool325	0.321036	0.00347586	0.00810179
lipid	lipid189	lipid420	0.293754	0.00471136	0.00810202
lipid	lipid26	lipid67	0.293753	0.00471153	0.00810227
metabolite	metabolite413	metabolite518	0.367719	0.000310928	0.00810256
lipid	lipid30	lipid390	0.29375	0.00471199	0.00810302
orthologstool	orthologstool235	orthologstool302	-0.321028	0.00347672	0.00810348
lipid	lipid194	lipid574	0.293741	0.00471325	0.00810515
lipid	lipid473	lipid795	0.29374	0.00471346	0.00810548
lipid	lipid573	lipid776	0.293737	0.00471383	0.00810607
lipid	lipid326	lipid799	0.293736	0.00471405	0.0081064
lipid	lipid213	lipid842	0.293733	0.00471443	0.00810703
lipid	lipid155	lipid726	0.293724	0.00471576	0.00810924
lipid	lipid250	lipid825	0.293725	0.00471574	0.00810924
orthologstool	orthologstool113	orthologstool351	0.321003	0.00347933	0.00810929
lipid	lipid154	lipid231	0.293722	0.00471612	0.00810981
ortholognasal	ortholognasal15	ortholognasal311	-0.311621	0.00236094	0.00811009
lipid	lipid380	lipid787	0.293719	0.00471653	0.00811049
ortholognasal	ortholognasal245	ortholognasal305	-0.311617	0.00236127	0.00811075
orthologstool	orthologstool5	orthologstool182	0.320996	0.00348009	0.00811077
ortholognasal	ortholognasal237	ortholognasal298	0.311614	0.00236154	0.00811128
lipid	lipid30	lipid242	0.293716	0.00471708	0.00811139
lipid	lipid30	lipid836	0.293715	0.00471711	0.0081114
lipid	lipid189	lipid368	0.293714	0.00471726	0.00811162
lipid	lipid211	lipid445	0.293713	0.0047175	0.008112
orthologstool	orthologstool263	orthologstool314	-0.320982	0.00348164	0.00811408
lipid	lipid116	lipid760	0.293701	0.00471917	0.00811483
lipid	lipid14	lipid747	0.293699	0.00471949	0.00811533
lipid	lipid521	lipid680	0.293697	0.00471987	0.00811595
lipid	lipid144	lipid630	0.293695	0.00472008	0.00811628
orthologstool	orthologstool84	orthologstool96	-0.320971	0.00348281	0.00811652
lipid	lipid7	lipid451	0.293693	0.00472035	0.0081167
ortholognasal	ortholognasal12	ortholognasal325	0.311592	0.00236329	0.00811683
lipid	lipid131	lipid598	0.293693	0.00472045	0.00811683
lipid	lipid117	lipid119	0.293691	0.00472069	0.00811721
lipid	lipid10	lipid614	0.293689	0.00472101	0.00811772
lipid	lipid324	lipid693	0.293688	0.00472111	0.00811785
lipid	lipid106	lipid629	0.293688	0.00472117	0.00811791
orthologstool	orthologstool197	orthologstool233	0.320964	0.00348354	0.00811792
orthologstool	orthologstool66	orthologstool257	0.32096	0.00348394	0.00811857
lipid	lipid69	lipid329	0.293683	0.00472183	0.00811901
lipid	lipid74	lipid264	0.293683	0.00472194	0.00811916
metabolite	metabolite23	metabolite57	0.367665	0.000311611	0.0081192
lipid	lipid50	lipid612	0.293679	0.00472246	0.00812001
lipid	lipid33	lipid721	0.293678	0.00472268	0.00812035
lipid	lipid153	lipid301	0.293677	0.00472275	0.00812044
lipid	lipid129	lipid285	0.293676	0.00472287	0.0081206
lipid	lipid147	lipid726	0.293676	0.00472296	0.00812073
orthologstool	orthologstool123	orthologstool335	0.320949	0.0034852	0.00812123
orthologstool	orthologstool53	orthologstool326	-0.320947	0.00348535	0.00812127
lipid	lipid28	lipid168	0.293671	0.00472372	0.00812199
lipid	lipid49	lipid372	-0.29367	0.00472378	0.00812205
lipid	lipid35	lipid567	0.293669	0.00472395	0.0081223
lipid	lipid8	lipid103	0.293668	0.00472416	0.00812263
orthologstool	orthologstool140	orthologstool163	-0.320939	0.00348622	0.008123
lipid	lipid108	lipid254	0.293657	0.00472576	0.00812533
lipid	lipid25	lipid289	0.293655	0.00472609	0.00812586
lipid	lipid193	lipid625	0.293654	0.00472619	0.00812599
lipid	lipid178	lipid297	0.293653	0.00472642	0.00812636
ortholognasal	ortholognasal210	ortholognasal239	0.311554	0.00236637	0.00812696
lipid	lipid339	lipid591	0.293649	0.00472693	0.0081272
lipid	lipid208	lipid273	0.293645	0.00472752	0.00812817
orthologstool	orthologstool72	orthologstool87	0.320917	0.00348861	0.0081283
lipid	lipid343	lipid469	0.293643	0.00472777	0.00812856
lipid	lipid64	lipid324	0.293643	0.0047279	0.00812874
lipid	lipid203	lipid363	0.29364	0.00472829	0.00812937
protein	protein186	protein287	0.377344	0.000177447	0.00812965
protein	protein282	protein284	0.377373	0.000177227	0.00812965
protein	protein58	protein86	-0.377334	0.000177525	0.00812965
lipid	lipid18	lipid792	0.293639	0.0047285	0.0081297
lipid	lipid221	lipid675	-0.293638	0.00472866	0.00812993
orthologstool	orthologstool4	orthologstool89	0.320904	0.00348997	0.00813116
lipid	lipid34	lipid566	0.293631	0.00472968	0.00813165
orthologstool	orthologstool141	orthologstool154	0.3209	0.0034904	0.00813188
lipid	lipid18	lipid227	-0.293629	0.00472995	0.00813208
lipid	lipid253	lipid427	0.293627	0.00473019	0.00813244
orthologstool	orthologstool205	orthologstool247	0.320896	0.00349087	0.00813269
lipid	lipid157	lipid354	0.293626	0.00473044	0.00813284
lipid	lipid349	lipid357	0.293624	0.00473064	0.00813314
lipid	lipid353	lipid820	0.293622	0.00473095	0.00813363
lipid	lipid278	lipid693	0.293619	0.00473142	0.0081344
lipid	lipid257	lipid371	0.293615	0.00473201	0.00813535
lipid	lipid392	lipid756	0.293615	0.00473202	0.00813535
lipid	lipid20	lipid207	0.293614	0.0047322	0.00813563
lipid	lipid256	lipid522	0.293613	0.00473223	0.00813564
orthologstool	orthologstool21	orthologstool181	0.320882	0.00349237	0.00813588
orthologstool	orthologstool26	orthologstool269	-0.320875	0.00349309	0.00813727
orthologstool	orthologstool70	orthologstool337	0.320873	0.00349338	0.00813766
lipid	lipid79	lipid105	0.293602	0.00473396	0.00813857
lipid	lipid192	lipid302	0.293599	0.00473438	0.00813926
lipid	lipid720	lipid793	0.293593	0.00473523	0.00814069
orthologstool	orthologstool58	orthologstool127	0.320858	0.00349498	0.00814082
orthologstool	orthologstool72	orthologstool104	-0.320858	0.00349499	0.00814082
lipid	lipid180	lipid772	0.29359	0.00473571	0.00814146
lipid	lipid737	lipid804	0.29359	0.00473573	0.00814146
lipid	lipid278	lipid763	0.293589	0.0047358	0.00814154
orthologstool	orthologstool5	orthologstool70	0.320853	0.00349555	0.00814184
ortholognasal	ortholognasal303	ortholognasal350	0.311498	0.00237088	0.00814203
orthologstool	orthologstool281	orthologstool291	-0.32085	0.00349584	0.00814221
lipid	lipid40	lipid803	0.293586	0.00473632	0.00814239
orthologstool	orthologstool48	orthologstool312	0.320844	0.00349643	0.00814307
orthologstool	orthologstool87	orthologstool350	0.320844	0.00349646	0.00814307
lipid	lipid347	lipid459	0.293582	0.00473689	0.00814334
lipid	lipid316	lipid459	-0.293581	0.0047371	0.00814366
lipid	lipid34	lipid464	0.29358	0.00473719	0.00814377
lipid	lipid108	lipid501	0.293572	0.00473846	0.00814591
lipid	lipid145	lipid655	0.29357	0.00473871	0.00814629
lipid	lipid80	lipid206	0.29357	0.00473872	0.00814629
lipid	lipid11	lipid104	0.293564	0.00473956	0.00814769
metabolite	metabolite122	metabolite128	0.367573	0.000312785	0.00814862
orthologstool	orthologstool53	orthologstool303	0.32082	0.00349902	0.00814875
lipid	lipid348	lipid810	0.29356	0.00474026	0.00814886
orthologstool	orthologstool53	orthologstool280	-0.320818	0.00349924	0.00814897
ortholognasal	ortholognasal49	ortholognasal256	0.311472	0.00237304	0.00814898
lipid	lipid449	lipid754	0.293557	0.00474068	0.00814954
lipid	lipid689	lipid809	0.293553	0.00474117	0.00815034
lipid	lipid94	lipid203	-0.293552	0.00474131	0.00815054
lipid	lipid245	lipid801	0.29355	0.00474173	0.00815123
metabolite	metabolite502	metabolite518	0.36756	0.000312946	0.00815164
lipid	lipid110	lipid667	0.293545	0.00474235	0.00815221
lipid	lipid41	lipid271	0.293546	0.00474233	0.00815221
metabolite	metabolite429	metabolite550	0.367554	0.00031302	0.00815239
orthologstool	orthologstool128	orthologstool302	-0.320803	0.00350087	0.00815247
lipid	lipid352	lipid491	0.293544	0.00474256	0.00815253
ortholognasal	ortholognasal171	ortholognasal321	-0.311454	0.00237443	0.00815334
orthologstool	orthologstool31	orthologstool134	0.320797	0.00350158	0.00815355
orthologstool	orthologstool52	orthologstool243	-0.320797	0.00350153	0.00815355
lipid	lipid344	lipid686	0.293539	0.00474332	0.00815381
orthologstool	orthologstool11	orthologstool302	0.320794	0.00350189	0.00815398
orthologstool	orthologstool120	orthologstool168	-0.320792	0.00350209	0.00815414
lipid	lipid137	lipid160	0.293535	0.00474395	0.00815485
orthologstool	orthologstool233	orthologstool338	-0.320788	0.00350253	0.00815488
lipid	lipid75	lipid279	0.293534	0.00474411	0.00815509
lipid	lipid138	lipid189	0.293533	0.0047442	0.00815519
lipid	lipid576	lipid839	0.293533	0.00474427	0.00815528
orthologstool	orthologstool68	orthologstool337	-0.320784	0.00350291	0.00815546
orthologstool	orthologstool243	orthologstool251	-0.320783	0.00350308	0.00815557
lipid	lipid349	lipid386	0.29353	0.00474473	0.00815602
lipid	lipid87	lipid158	0.293529	0.00474475	0.00815602
lipid	lipid5	lipid374	0.293529	0.00474482	0.00815611
lipid	lipid248	lipid355	0.293528	0.00474489	0.00815619
lipid	lipid751	lipid806	0.293528	0.004745	0.00815634
ortholognasal	ortholognasal122	ortholognasal255	0.311441	0.00237548	0.00815649
ortholognasal	ortholognasal168	ortholognasal326	0.31144	0.00237561	0.00815649
ortholognasal	ortholognasal31	ortholognasal100	0.311437	0.0023758	0.00815671
cytokine	cytokine22	cytokine28	0.295628	0.00422259	0.00815722
cytokine	cytokine4	cytokine28	0.295624	0.00422312	0.00815722
lipid	lipid161	lipid721	0.293522	0.00474583	0.00815773
lipid	lipid316	lipid625	-0.293521	0.00474601	0.008158
lipid	lipid344	lipid440	0.29352	0.00474615	0.00815819
lipid	lipid111	lipid173	0.293518	0.00474647	0.00815871
lipid	lipid17	lipid131	0.293516	0.00474681	0.00815926
lipid	lipid380	lipid601	0.29351	0.00474764	0.00816065
lipid	lipid178	lipid490	0.293507	0.00474807	0.00816135
lipid	lipid34	lipid538	0.293504	0.0047486	0.00816221
ortholognasal	ortholognasal31	ortholognasal93	0.311414	0.00237769	0.00816276
lipid	lipid389	lipid603	0.293499	0.00474922	0.00816323
orthologstool	orthologstool188	orthologstool349	0.320749	0.00350675	0.00816383
lipid	lipid221	lipid424	-0.293496	0.00474966	0.00816396
lipid	lipid36	lipid286	0.293496	0.00474975	0.00816407
lipid	lipid471	lipid724	0.293494	0.00475005	0.00816454
orthologstool	orthologstool64	orthologstool147	-0.320741	0.00350764	0.00816559
lipid	lipid413	lipid820	0.293488	0.00475091	0.00816599
metabolite	metabolite28	metabolite203	0.367509	0.000313597	0.00816627
metabolite	metabolite20	metabolite325	0.367504	0.000313664	0.00816683
lipid	lipid291	lipid817	0.293485	0.00475143	0.00816684
lipid	lipid212	lipid610	0.293482	0.00475186	0.00816755
orthologstool	orthologstool104	orthologstool203	-0.320731	0.00350873	0.00816769
orthologstool	orthologstool195	orthologstool281	0.32073	0.00350879	0.00816769
ortholognasal	ortholognasal21	ortholognasal79	0.311392	0.00237947	0.00816798
ortholognasal	ortholognasal87	ortholognasal228	0.311394	0.00237935	0.00816798
lipid	lipid147	lipid676	0.293478	0.00475242	0.00816847
lipid	lipid227	lipid470	0.293474	0.00475295	0.00816933
orthologstool	orthologstool130	orthologstool255	0.32072	0.00350992	0.00817004
lipid	lipid436	lipid775	0.293468	0.0047539	0.00817094
lipid	lipid167	lipid728	0.293466	0.0047542	0.0081714
lipid	lipid147	lipid535	0.293464	0.00475454	0.00817195
lipid	lipid13	lipid306	0.293463	0.00475463	0.00817207
ortholognasal	ortholognasal269	ortholognasal281	-0.311375	0.00238084	0.00817224
lipid	lipid94	lipid443	0.293462	0.00475478	0.00817229
lipid	lipid446	lipid725	0.293461	0.00475491	0.00817246
ortholognasal	ortholognasal87	ortholognasal325	0.311372	0.00238111	0.00817272
lipid	lipid248	lipid788	0.293459	0.00475529	0.00817309
lipid	lipid329	lipid403	0.293455	0.00475592	0.00817413
lipid	lipid369	lipid749	0.293452	0.00475635	0.00817483
lipid	lipid103	lipid504	0.29345	0.00475663	0.00817526
ortholognasal	ortholognasal64	ortholognasal349	0.311359	0.00238217	0.00817588
ortholognasal	ortholognasal65	ortholognasal163	0.311358	0.00238228	0.00817588
orthologstool	orthologstool29	orthologstool295	-0.32069	0.00351312	0.00817718
lipid	lipid495	lipid839	0.293437	0.00475848	0.00817841
lipid	lipid510	lipid844	0.293437	0.00475856	0.0081785
metabolite	metabolite91	metabolite538	0.367465	0.00031416	0.00817857
lipid	lipid25	lipid761	0.293436	0.0047587	0.0081787
lipid	lipid142	lipid326	0.293429	0.00475967	0.00818033
lipid	lipid36	lipid302	0.293428	0.00475989	0.00818068
lipid	lipid48	lipid694	-0.293426	0.00476013	0.00818104
lipid	lipid130	lipid618	0.293425	0.00476029	0.00818128
orthologstool	orthologstool226	orthologstool296	0.320667	0.0035156	0.00818258
orthologstool	orthologstool8	orthologstool151	0.320666	0.00351569	0.00818258
metabolite	metabolite254	metabolite397	0.367449	0.00031436	0.00818261
lipid	lipid365	lipid767	0.293416	0.00476162	0.00818353
lipid	lipid175	lipid499	0.293416	0.00476169	0.00818362
lipid	lipid45	lipid160	0.293415	0.00476176	0.0081837
lipid	lipid162	lipid687	0.293415	0.00476183	0.00818377
protein	protein194	protein273	-0.377149	0.000178939	0.00818408
ortholognasal	ortholognasal182	ortholognasal338	-0.311325	0.00238489	0.00818439
lipid	lipid253	lipid542	0.293411	0.00476238	0.00818467
metabolite	metabolite278	metabolite354	0.367438	0.000314495	0.00818494
lipid	lipid26	lipid552	0.293406	0.00476315	0.00818594
lipid	lipid35	lipid666	0.293406	0.00476316	0.00818594
orthologstool	orthologstool314	orthologstool320	0.32065	0.00351741	0.0081863
lipid	lipid268	lipid575	0.293404	0.00476352	0.00818653
lipid	lipid164	lipid204	0.293403	0.00476358	0.00818658
lipid	lipid445	lipid842	0.293403	0.00476361	0.00818659
lipid	lipid152	lipid345	0.2934	0.00476404	0.00818725
lipid	lipid386	lipid842	0.2934	0.00476401	0.00818725
lipid	lipid62	lipid839	0.293399	0.00476421	0.00818751
lipid	lipid399	lipid820	0.293398	0.00476441	0.00818782
protein	protein12	protein54	-0.377058	0.000179638	0.00818801
protein	protein131	protein141	0.37702	0.000179927	0.00818801
protein	protein24	protein113	0.377079	0.000179474	0.00818801
protein	protein290	protein301	0.377027	0.000179874	0.00818801
lipid	lipid206	lipid566	0.293396	0.00476465	0.00818819
lipid	lipid317	lipid713	0.293395	0.00476482	0.00818843
lipid	lipid279	lipid327	0.293395	0.00476484	0.00818844
metabolite	metabolite120	metabolite197	0.367424	0.000314675	0.00818846
metabolite	metabolite260	metabolite278	0.367412	0.000314828	0.00818847
metabolite	metabolite278	metabolite382	0.367411	0.000314844	0.00818847
metabolite	metabolite391	metabolite542	0.367412	0.000314838	0.00818847
metabolite	metabolite48	metabolite540	0.36741	0.000314856	0.00818847
lipid	lipid123	lipid190	-0.293394	0.00476489	0.00818849
lipid	lipid62	lipid841	0.293394	0.00476503	0.00818868
metabolite	metabolite378	metabolite448	-0.367406	0.000314911	0.00818873
ortholognasal	ortholognasal65	ortholognasal219	-0.311307	0.00238635	0.00818897
lipid	lipid68	lipid280	0.29339	0.00476552	0.00818948
lipid	lipid175	lipid345	0.29339	0.00476561	0.0081896
orthologstool	orthologstool146	orthologstool168	-0.32063	0.00351968	0.00819127
lipid	lipid116	lipid666	0.293382	0.00476671	0.00819144
lipid	lipid458	lipid840	0.293378	0.00476734	0.00819249
lipid	lipid258	lipid484	0.293376	0.00476758	0.00819287
orthologstool	orthologstool38	orthologstool270	-0.320622	0.00352051	0.00819292
lipid	lipid34	lipid91	0.293375	0.00476778	0.00819318
lipid	lipid211	lipid488	0.293375	0.00476781	0.00819319
metabolite	metabolite353	metabolite534	0.367389	0.000315133	0.00819332
lipid	lipid366	lipid767	0.293373	0.00476816	0.00819374
lipid	lipid336	lipid761	0.293371	0.00476847	0.00819424
lipid	lipid253	lipid650	0.29337	0.0047685	0.00819426
lipid	lipid184	lipid496	0.293363	0.00476958	0.00819607
lipid	lipid665	lipid808	0.29336	0.00477002	0.00819679
lipid	lipid466	lipid806	0.293359	0.0047702	0.00819706
metabolite	metabolite14	metabolite433	0.367373	0.000315338	0.00819706
metabolite	metabolite297	metabolite510	0.36737	0.000315367	0.00819706
lipid	lipid151	lipid618	0.293357	0.0047705	0.00819752
lipid	lipid22	lipid289	0.293355	0.00477085	0.00819809
lipid	lipid118	lipid778	0.293354	0.00477088	0.0081981
lipid	lipid196	lipid702	0.293354	0.00477098	0.00819824
metabolite	metabolite427	metabolite470	-0.367363	0.000315466	0.00819845
lipid	lipid445	lipid693	0.293351	0.00477145	0.00819901
lipid	lipid349	lipid635	0.293348	0.00477192	0.00819977
lipid	lipid21	lipid563	0.293347	0.00477206	0.00819998
lipid	lipid343	lipid602	0.293345	0.00477225	0.00820026
lipid	lipid343	lipid524	0.293345	0.00477229	0.00820028
lipid	lipid294	lipid687	0.293341	0.00477294	0.00820137
lipid	lipid122	lipid271	-0.29334	0.00477309	0.00820159
lipid	lipid337	lipid649	0.293339	0.00477313	0.00820162
metabolite	metabolite204	metabolite619	0.367349	0.000315634	0.00820166
lipid	lipid7	lipid741	0.293337	0.00477351	0.00820223
lipid	lipid173	lipid477	0.293336	0.0047736	0.00820235
lipid	lipid387	lipid786	0.293334	0.00477389	0.0082028
lipid	lipid291	lipid655	0.293333	0.00477412	0.00820315
lipid	lipid8	lipid512	0.293332	0.00477423	0.00820331
lipid	lipid20	lipid797	0.293331	0.00477442	0.0082036
lipid	lipid52	lipid735	0.293328	0.0047748	0.0082042
lipid	lipid378	lipid670	0.293321	0.00477593	0.00820612
orthologstool	orthologstool149	orthologstool299	-0.320568	0.00352639	0.00820631
lipid	lipid65	lipid198	0.29332	0.00477611	0.00820638
lipid	lipid543	lipid788	0.293317	0.00477651	0.00820702
metabolite	metabolite535	metabolite551	0.367325	0.00031595	0.00820751
metabolite	metabolite87	metabolite504	0.367327	0.000315927	0.00820751
lipid	lipid650	lipid679	0.293313	0.00477711	0.00820802
lipid	lipid62	lipid833	0.293312	0.00477726	0.00820823
ortholognasal	ortholognasal3	ortholognasal325	0.311235	0.00239222	0.00820866
ortholognasal	ortholognasal142	ortholognasal236	-0.311233	0.00239243	0.00820893
orthologstool	orthologstool135	orthologstool324	0.320555	0.00352775	0.00820919
lipid	lipid538	lipid799	0.293308	0.00477789	0.00820928
lipid	lipid291	lipid667	0.293306	0.00477812	0.0082096
lipid	lipid480	lipid765	0.293306	0.00477811	0.0082096
lipid	lipid211	lipid755	0.293303	0.00477858	0.00821035
lipid	lipid498	lipid842	0.293294	0.00478	0.00821271
lipid	lipid8	lipid403	0.293294	0.00478	0.00821271
lipid	lipid484	lipid775	0.293287	0.004781	0.00821439
lipid	lipid28	lipid233	0.293287	0.00478106	0.00821446
lipid	lipid28	lipid540	0.293286	0.00478116	0.00821458
lipid	lipid626	lipid753	0.293286	0.00478119	0.0082146
lipid	lipid223	lipid544	0.293281	0.00478191	0.0082158
cytokine	cytokine6	cytokine27	0.295367	0.00425788	0.00821597
lipid	lipid116	lipid690	0.293278	0.00478237	0.00821654
lipid	lipid544	lipid788	0.293276	0.00478258	0.00821686
lipid	lipid141	lipid173	-0.293275	0.00478283	0.00821725
lipid	lipid26	lipid450	0.293271	0.00478345	0.00821828
lipid	lipid350	lipid721	0.293269	0.00478366	0.00821861
ortholognasal	ortholognasal167	ortholognasal265	0.311191	0.00239587	0.00821984
ortholognasal	ortholognasal23	ortholognasal106	0.311191	0.00239584	0.00821984
lipid	lipid211	lipid573	0.293264	0.00478451	0.00822002
lipid	lipid55	lipid827	0.293262	0.0047847	0.00822031
ortholognasal	ortholognasal119	ortholognasal126	0.311185	0.00239636	0.00822062
ortholognasal	ortholognasal68	ortholognasal179	-0.311185	0.00239635	0.00822062
ortholognasal	ortholognasal1	ortholognasal341	-0.311183	0.00239653	0.00822077
lipid	lipid253	lipid570	0.29326	0.00478507	0.00822091
lipid	lipid748	lipid843	0.293259	0.00478518	0.00822106
lipid	lipid567	lipid794	0.293256	0.00478566	0.00822184
lipid	lipid617	lipid703	0.293253	0.00478604	0.00822245
lipid	lipid163	lipid402	0.293252	0.0047863	0.00822286
lipid	lipid139	lipid378	0.293251	0.00478645	0.00822308
lipid	lipid53	lipid636	-0.293249	0.00478674	0.00822355
lipid	lipid387	lipid789	0.293246	0.00478721	0.0082243
orthologstool	orthologstool38	orthologstool197	-0.320494	0.00353445	0.00822447
lipid	lipid320	lipid349	0.293242	0.00478781	0.00822529
orthologstool	orthologstool298	orthologstool305	-0.320486	0.00353532	0.00822591
orthologstool	orthologstool48	orthologstool156	0.320486	0.00353527	0.00822591
lipid	lipid344	lipid714	0.293239	0.00478824	0.008226
lipid	lipid108	lipid242	0.293237	0.00478848	0.00822637
lipid	lipid194	lipid271	0.293236	0.00478867	0.00822666
lipid	lipid558	lipid830	0.293233	0.00478905	0.00822727
lipid	lipid57	lipid284	0.29323	0.00478953	0.00822805
lipid	lipid53	lipid638	-0.293229	0.00478967	0.00822826
lipid	lipid181	lipid583	0.293229	0.0047897	0.00822827
lipid	lipid190	lipid345	0.293226	0.00479017	0.00822903
metabolite	metabolite24	metabolite181	0.367256	0.00031684	0.00822946
lipid	lipid545	lipid839	0.293222	0.0047908	0.00823009
lipid	lipid49	lipid700	-0.293221	0.00479089	0.00823019
ortholognasal	ortholognasal73	ortholognasal294	-0.311146	0.0023995	0.00823051
orthologstool	orthologstool59	orthologstool99	0.320465	0.00353761	0.00823094
lipid	lipid155	lipid703	0.293218	0.00479141	0.00823105
lipid	lipid32	lipid215	0.293212	0.00479225	0.00823242
lipid	lipid349	lipid740	0.293212	0.00479225	0.00823242
lipid	lipid536	lipid814	0.293211	0.00479238	0.0082326
lipid	lipid163	lipid515	0.29321	0.00479254	0.00823284
metabolite	metabolite147	metabolite188	0.367236	0.000317094	0.0082337
metabolite	metabolite76	metabolite86	0.367237	0.000317082	0.0082337
lipid	lipid402	lipid782	0.293205	0.00479333	0.00823415
lipid	lipid660	lipid808	0.293204	0.0047935	0.00823441
orthologstool	orthologstool116	orthologstool283	0.32045	0.00353925	0.00823447
lipid	lipid258	lipid562	0.293203	0.00479363	0.00823459
orthologstool	orthologstool216	orthologstool231	0.320447	0.00353956	0.00823488
lipid	lipid402	lipid773	0.293196	0.00479461	0.00823623
ortholognasal	ortholognasal20	ortholognasal212	0.311124	0.00240133	0.00823637
lipid	lipid30	lipid798	0.293195	0.00479475	0.00823642
lipid	lipid7	lipid438	0.293195	0.00479485	0.00823657
lipid	lipid477	lipid825	0.293191	0.00479537	0.00823742
lipid	lipid199	lipid786	0.293189	0.00479574	0.00823802
lipid	lipid137	lipid217	0.293188	0.00479581	0.00823806
lipid	lipid428	lipid725	0.293188	0.00479581	0.00823806
ortholognasal	ortholognasal32	ortholognasal125	0.311116	0.002402	0.0082382
lipid	lipid91	lipid115	0.293186	0.00479615	0.00823859
ortholognasal	ortholognasal174	ortholognasal297	0.311111	0.0024024	0.00823897
ortholognasal	ortholognasal191	ortholognasal231	-0.31111	0.00240248	0.00823897
metabolite	metabolite333	metabolite574	-0.367215	0.000317356	0.00823931
orthologstool	orthologstool35	orthologstool126	0.320427	0.00354175	0.0082397
lipid	lipid184	lipid403	0.293181	0.00479693	0.00823989
metabolite	metabolite193	metabolite442	0.36721	0.000317426	0.00823995
lipid	lipid569	lipid839	0.29318	0.00479702	0.00824001
lipid	lipid162	lipid643	0.293179	0.00479719	0.00824026
lipid	lipid165	lipid204	0.293178	0.00479741	0.00824061
ortholognasal	ortholognasal65	ortholognasal320	-0.311101	0.00240323	0.0082411
lipid	lipid182	lipid726	0.293175	0.0047978	0.00824123
lipid	lipid305	lipid563	0.293175	0.00479784	0.00824127
metabolite	metabolite134	metabolite463	0.3672	0.000317558	0.0082422
lipid	lipid215	lipid836	-0.29317	0.00479862	0.00824253
lipid	lipid30	lipid360	0.29317	0.0047986	0.00824253
lipid	lipid337	lipid684	0.293168	0.00479886	0.0082429
metabolite	metabolite485	metabolite506	0.367194	0.000317633	0.00824296
orthologstool	orthologstool185	orthologstool360	0.320409	0.00354368	0.00824363
orthologstool	orthologstool99	orthologstool272	0.320409	0.0035437	0.00824363
lipid	lipid187	lipid843	0.293164	0.00479943	0.00824383
protein	protein251	protein268	-0.376832	0.000181381	0.00824388
ortholognasal	ortholognasal38	ortholognasal303	-0.311087	0.00240434	0.00824444
ortholognasal	ortholognasal258	ortholognasal295	0.311084	0.00240455	0.00824472
lipid	lipid229	lipid232	0.29316	0.00480016	0.00824504
lipid	lipid47	lipid629	-0.293158	0.00480036	0.00824535
lipid	lipid284	lipid405	0.293157	0.00480049	0.00824554
lipid	lipid218	lipid699	0.293156	0.00480066	0.00824579
metabolite	metabolite300	metabolite534	0.367181	0.000317799	0.0082461
orthologstool	orthologstool244	orthologstool315	0.320395	0.00354526	0.00824697
metabolite	metabolite159	metabolite231	0.367171	0.000317934	0.00824738
metabolite	metabolite422	metabolite448	-0.36717	0.000317939	0.00824738
lipid	lipid641	lipid720	0.293148	0.00480183	0.00824775
lipid	lipid135	lipid552	-0.293148	0.00480195	0.00824789
lipid	lipid218	lipid443	0.293148	0.00480193	0.00824789
orthologstool	orthologstool306	orthologstool327	0.320389	0.00354584	0.00824803
lipid	lipid186	lipid578	0.293145	0.00480238	0.00824859
lipid	lipid167	lipid315	0.293144	0.00480246	0.00824868
lipid	lipid98	lipid418	0.293144	0.00480249	0.00824869
lipid	lipid316	lipid616	-0.293143	0.00480259	0.00824883
lipid	lipid204	lipid821	0.29314	0.00480311	0.00824968
lipid	lipid262	lipid601	0.293139	0.00480321	0.00824982
metabolite	metabolite185	metabolite194	0.367159	0.000318089	0.00825009
orthologstool	orthologstool1	orthologstool316	-0.320377	0.00354717	0.00825083
lipid	lipid142	lipid702	0.293132	0.00480423	0.00825153
orthologstool	orthologstool71	orthologstool91	0.320371	0.00354784	0.00825208
orthologstool	orthologstool126	orthologstool264	-0.32037	0.00354797	0.00825211
lipid	lipid25	lipid450	0.293129	0.00480471	0.00825231
orthologstool	orthologstool140	orthologstool333	-0.320368	0.00354819	0.00825231
lipid	lipid198	lipid493	0.293126	0.00480514	0.00825301
orthologstool	orthologstool242	orthologstool352	0.320364	0.00354866	0.00825312
orthologstool	orthologstool44	orthologstool243	-0.320362	0.00354879	0.00825312
lipid	lipid151	lipid827	0.293125	0.00480542	0.00825345
lipid	lipid347	lipid661	0.293124	0.00480547	0.0082535
lipid	lipid50	lipid64	0.293123	0.0048057	0.00825385
lipid	lipid168	lipid557	0.293119	0.00480625	0.00825476
lipid	lipid232	lipid798	0.293118	0.00480644	0.00825499
lipid	lipid9	lipid572	0.293118	0.00480643	0.00825499
ortholognasal	ortholognasal7	ortholognasal31	0.311046	0.00240772	0.00825516
lipid	lipid188	lipid317	-0.293115	0.00480682	0.00825561
lipid	lipid700	lipid800	0.293113	0.00480723	0.00825628
protein	protein153	protein291	-0.376708	0.000182345	0.00825669
protein	protein211	protein269	-0.376757	0.000181963	0.00825669
protein	protein77	protein274	-0.376731	0.000182165	0.00825669
ortholognasal	ortholognasal179	ortholognasal328	0.311038	0.00240832	0.00825675
lipid	lipid131	lipid392	0.29311	0.00480767	0.00825699
metabolite	metabolite38	metabolite295	0.367131	0.000318444	0.00825775
metabolite	metabolite48	metabolite277	0.367129	0.000318475	0.00825775
metabolite	metabolite42	metabolite450	0.367125	0.000318523	0.0082578
lipid	lipid10	lipid312	0.293105	0.00480839	0.00825819
lipid	lipid348	lipid767	0.293104	0.00480857	0.00825847
lipid	lipid165	lipid413	0.293103	0.00480874	0.00825871
lipid	lipid154	lipid522	0.293101	0.00480893	0.00825901
lipid	lipid72	lipid183	0.293101	0.00480905	0.00825916
ortholognasal	ortholognasal78	ortholognasal124	0.311028	0.00240917	0.00825924
lipid	lipid108	lipid175	0.2931	0.00480916	0.00825932
lipid	lipid181	lipid449	0.2931	0.00480919	0.00825932
lipid	lipid144	lipid153	0.293099	0.00480933	0.00825953
lipid	lipid139	lipid420	0.293098	0.00480949	0.00825976
lipid	lipid8	lipid341	0.293097	0.00480954	0.00825981
lipid	lipid319	lipid526	0.293097	0.00480964	0.00825993
lipid	lipid363	lipid694	0.293096	0.00480968	0.00825996
ortholognasal	ortholognasal155	ortholognasal179	0.311024	0.00240954	0.00826006
orthologstool	orthologstool133	orthologstool173	0.320331	0.00355222	0.00826079
lipid	lipid55	lipid693	0.293088	0.00481093	0.00826209
lipid	lipid206	lipid436	0.293088	0.004811	0.00826216
lipid	lipid45	lipid176	0.293086	0.00481125	0.00826255
ortholognasal	ortholognasal17	ortholognasal249	0.311011	0.00241058	0.00826272
ortholognasal	ortholognasal266	ortholognasal293	0.311011	0.00241053	0.00826272
lipid	lipid345	lipid385	0.293083	0.00481171	0.00826326
lipid	lipid480	lipid778	0.293083	0.00481171	0.00826326
lipid	lipid191	lipid732	0.293082	0.00481181	0.00826339
lipid	lipid35	lipid612	0.293082	0.00481183	0.00826339
orthologstool	orthologstool116	orthologstool123	-0.320319	0.0035535	0.00826348
lipid	lipid343	lipid550	0.293074	0.00481311	0.00826555
lipid	lipid116	lipid817	0.293073	0.00481327	0.00826578
orthologstool	orthologstool58	orthologstool272	0.320303	0.00355532	0.00826741
orthologstool	orthologstool41	orthologstool208	0.320301	0.00355555	0.00826766
lipid	lipid752	lipid846	0.293064	0.00481453	0.00826791
orthologstool	orthologstool64	orthologstool337	-0.320298	0.00355584	0.00826803
ortholognasal	ortholognasal221	ortholognasal276	0.31099	0.00241226	0.00826806
orthologstool	orthologstool29	orthologstool246	-0.320296	0.00355607	0.00826827
lipid	lipid316	lipid710	0.293058	0.00481546	0.00826946
ortholognasal	ortholognasal124	ortholognasal207	-0.310983	0.00241285	0.00826963
lipid	lipid185	lipid493	0.293056	0.00481575	0.00826992
lipid	lipid139	lipid563	0.293056	0.00481584	0.00827003
metabolite	metabolite152	metabolite489	0.367084	0.000319052	0.00827035
ortholognasal	ortholognasal247	ortholognasal340	0.310979	0.0024132	0.00827038
lipid	lipid415	lipid796	0.293049	0.00481676	0.00827157
lipid	lipid104	lipid417	0.293049	0.00481679	0.00827159
orthologstool	orthologstool15	orthologstool81	0.320278	0.003558	0.00827246
lipid	lipid162	lipid498	0.293046	0.00481734	0.00827248
lipid	lipid316	lipid370	-0.293045	0.00481746	0.00827266
lipid	lipid232	lipid705	0.293044	0.00481762	0.0082729
orthologstool	orthologstool199	orthologstool336	0.320272	0.00355865	0.00827368
lipid	lipid147	lipid503	0.29304	0.00481822	0.00827388
lipid	lipid160	lipid690	0.293038	0.00481853	0.00827437
lipid	lipid279	lipid747	0.293037	0.00481865	0.00827454
orthologstool	orthologstool9	orthologstool244	0.320267	0.0035592	0.00827466
orthologstool	orthologstool68	orthologstool139	0.320265	0.00355942	0.00827488
lipid	lipid218	lipid246	0.293035	0.00481889	0.00827492
metabolite	metabolite116	metabolite498	0.367064	0.000319309	0.00827582
orthologstool	orthologstool40	orthologstool300	-0.320258	0.00356026	0.00827653
lipid	lipid267	lipid567	0.293028	0.00482004	0.00827685
lipid	lipid262	lipid633	0.293026	0.00482025	0.00827717
lipid	lipid43	lipid163	0.293021	0.00482102	0.00827845
lipid	lipid323	lipid753	0.293018	0.0048215	0.00827923
lipid	lipid161	lipid688	0.293017	0.00482159	0.00827935
ortholognasal	ortholognasal93	ortholognasal302	0.310945	0.00241596	0.00827939
lipid	lipid46	lipid224	0.293016	0.00482174	0.00827958
ortholognasal	ortholognasal21	ortholognasal61	-0.310936	0.00241672	0.00828155
lipid	lipid135	lipid516	-0.293007	0.0048231	0.00828186
metabolite	metabolite471	metabolite570	0.367042	0.000319598	0.00828214
orthologstool	orthologstool113	orthologstool160	0.320233	0.003563	0.0082826
lipid	lipid344	lipid426	0.293	0.00482424	0.00828377
lipid	lipid586	lipid800	0.293	0.00482425	0.00828377
lipid	lipid259	lipid377	0.292999	0.00482431	0.00828383
lipid	lipid11	lipid780	0.292998	0.00482446	0.00828404
lipid	lipid184	lipid258	0.292995	0.00482495	0.00828484
ortholognasal	ortholognasal77	ortholognasal300	-0.310923	0.00241782	0.00828486
metabolite	metabolite248	metabolite579	0.367029	0.000319771	0.00828544
lipid	lipid101	lipid181	0.292992	0.00482543	0.00828563
lipid	lipid538	lipid720	0.29299	0.0048257	0.00828604
lipid	lipid128	lipid762	0.29299	0.00482577	0.00828613
lipid	lipid369	lipid708	0.29299	0.0048258	0.00828615
lipid	lipid3	lipid748	0.292989	0.00482591	0.0082863
lipid	lipid331	lipid510	0.292988	0.00482606	0.00828652
lipid	lipid330	lipid546	0.292987	0.00482622	0.00828675
lipid	lipid91	lipid427	0.292985	0.00482642	0.00828705
lipid	lipid728	lipid841	0.292985	0.00482646	0.00828707
lipid	lipid545	lipid788	0.292981	0.00482711	0.00828815
orthologstool	orthologstool9	orthologstool65	0.320208	0.00356565	0.00828848
lipid	lipid204	lipid486	0.292976	0.00482782	0.00828934
lipid	lipid279	lipid557	0.292976	0.00482785	0.00828934
lipid	lipid156	lipid822	0.292974	0.00482821	0.00828992
ortholognasal	ortholognasal26	ortholognasal60	-0.310903	0.00241946	0.00829005
lipid	lipid450	lipid802	0.292972	0.00482842	0.00829024
lipid	lipid34	lipid567	0.292972	0.0048285	0.00829029
lipid	lipid9	lipid702	0.292972	0.00482848	0.00829029
lipid	lipid233	lipid785	0.29297	0.00482878	0.00829073
orthologstool	orthologstool24	orthologstool48	0.320196	0.00356698	0.00829126
lipid	lipid5	lipid803	0.292968	0.00482912	0.00829129
lipid	lipid223	lipid389	0.292966	0.00482931	0.00829156
lipid	lipid28	lipid309	0.292963	0.00482977	0.00829233
lipid	lipid470	lipid724	0.292963	0.00482988	0.00829247
orthologstool	orthologstool1	orthologstool268	-0.32019	0.00356772	0.00829269
lipid	lipid301	lipid350	0.29296	0.00483031	0.00829316
lipid	lipid227	lipid612	0.292959	0.00483036	0.00829321
orthologstool	orthologstool71	orthologstool277	0.320186	0.0035681	0.00829327
lipid	lipid138	lipid223	0.292958	0.00483059	0.00829357
lipid	lipid189	lipid428	0.292956	0.00483083	0.00829395
lipid	lipid108	lipid777	0.292955	0.00483097	0.00829414
lipid	lipid365	lipid598	0.292949	0.00483189	0.00829569
orthologstool	orthologstool4	orthologstool22	-0.320172	0.00356967	0.00829664
lipid	lipid49	lipid381	-0.292943	0.0048328	0.00829721
orthologstool	orthologstool293	orthologstool334	-0.320167	0.00357021	0.00829759
orthologstool	orthologstool232	orthologstool339	-0.320165	0.00357047	0.00829789
ortholognasal	ortholognasal264	ortholognasal334	-0.310873	0.00242193	0.00829806
lipid	lipid53	lipid538	-0.292939	0.00483346	0.0082983
metabolite	metabolite254	metabolite540	0.366983	0.00032036	0.00829949
lipid	lipid567	lipid842	0.292932	0.00483446	0.00829997
lipid	lipid198	lipid296	0.292929	0.00483504	0.00830094
ortholognasal	ortholognasal206	ortholognasal330	-0.310859	0.00242306	0.00830147
lipid	lipid330	lipid545	0.292923	0.00483585	0.00830229
metabolite	metabolite83	metabolite632	0.36697	0.000320527	0.00830265
ortholognasal	ortholognasal13	ortholognasal37	-0.310853	0.00242358	0.00830279
lipid	lipid336	lipid345	0.29292	0.00483639	0.00830316
ortholognasal	ortholognasal37	ortholognasal74	-0.310849	0.00242389	0.00830344
lipid	lipid8	lipid684	0.292918	0.00483666	0.0083036
ortholognasal	ortholognasal243	ortholognasal266	0.310846	0.00242415	0.00830385
lipid	lipid116	lipid648	0.292916	0.00483692	0.008304
orthologstool	orthologstool11	orthologstool110	-0.320139	0.00357329	0.00830415
cytokine	cytokine45	cytokine49	0.295001	0.00430797	0.00830415
ortholognasal	ortholognasal103	ortholognasal265	0.310843	0.00242441	0.00830431
ortholognasal	ortholognasal246	ortholognasal285	0.31084	0.00242465	0.0083047
lipid	lipid223	lipid360	0.292913	0.00483737	0.00830474
lipid	lipid117	lipid833	0.292913	0.00483742	0.00830478
cytokine	cytokine1	cytokine2	0.294965	0.00431293	0.00830524
metabolite	metabolite50	metabolite382	0.366959	0.000320677	0.00830535
lipid	lipid5	lipid816	0.292908	0.00483817	0.00830602
lipid	lipid295	lipid563	0.292907	0.00483837	0.00830633
lipid	lipid34	lipid422	0.292904	0.00483877	0.00830698
protein	protein96	protein144	0.376536	0.000183691	0.00830727
lipid	lipid243	lipid810	0.292902	0.00483905	0.00830741
lipid	lipid383	lipid815	0.292902	0.00483911	0.00830749
lipid	lipid196	lipid354	0.292901	0.00483916	0.00830753
lipid	lipid56	lipid261	0.292901	0.00483928	0.00830769
lipid	lipid557	lipid844	0.2929	0.00483939	0.00830785
lipid	lipid538	lipid748	0.2929	0.00483944	0.00830788
lipid	lipid1	lipid743	0.292899	0.00483957	0.00830807
lipid	lipid9	lipid504	0.292895	0.00484009	0.00830892
lipid	lipid35	lipid341	0.292895	0.00484012	0.00830893
lipid	lipid198	lipid836	0.292894	0.00484026	0.00830913
lipid	lipid266	lipid790	-0.292894	0.0048403	0.00830916
orthologstool	orthologstool13	orthologstool249	0.320117	0.00357568	0.00830941
lipid	lipid568	lipid786	0.292893	0.00484048	0.00830944
protein	protein84	protein186	0.3765	0.000183972	0.00830965
orthologstool	orthologstool16	orthologstool68	0.320115	0.00357592	0.00830966
orthologstool	orthologstool216	orthologstool241	-0.320114	0.00357608	0.00830975
metabolite	metabolite384	metabolite423	-0.36694	0.000320918	0.00831039
metabolite	metabolite22	metabolite362	0.366937	0.000320964	0.0083104
lipid	lipid172	lipid286	0.292889	0.00484111	0.00831048
orthologstool	orthologstool88	orthologstool358	0.320109	0.00357654	0.00831052
lipid	lipid268	lipid569	0.292886	0.00484147	0.00831098
lipid	lipid344	lipid568	0.292886	0.00484145	0.00831098
lipid	lipid535	lipid805	0.292886	0.00484146	0.00831098
lipid	lipid203	lipid431	0.292883	0.00484199	0.00831181
lipid	lipid364	lipid746	0.292883	0.00484201	0.00831181
orthologstool	orthologstool64	orthologstool221	-0.320101	0.00357743	0.00831229
lipid	lipid130	lipid681	0.292879	0.00484264	0.00831286
lipid	lipid26	lipid235	0.292875	0.00484314	0.00831369
lipid	lipid52	lipid89	0.292874	0.00484332	0.00831394
lipid	lipid35	lipid464	0.292873	0.00484344	0.00831412
lipid	lipid416	lipid714	0.292873	0.00484346	0.00831412
lipid	lipid115	lipid171	0.292873	0.00484354	0.0083142
ortholognasal	ortholognasal161	ortholognasal289	-0.310802	0.00242778	0.00831497
lipid	lipid337	lipid596	0.292867	0.00484434	0.00831554
metabolite	metabolite100	metabolite646	0.366915	0.000321243	0.00831645
lipid	lipid139	lipid248	0.292862	0.00484518	0.00831694
ortholognasal	ortholognasal30	ortholognasal209	0.310792	0.00242857	0.00831721
ortholognasal	ortholognasal287	ortholognasal314	0.310789	0.00242882	0.00831762
ortholognasal	ortholognasal6	ortholognasal326	-0.310787	0.00242903	0.00831788
lipid	lipid254	lipid329	0.292854	0.00484636	0.00831892
orthologstool	orthologstool62	orthologstool74	-0.320074	0.00358042	0.00831893
lipid	lipid12	lipid306	0.29285	0.00484691	0.00831983
lipid	lipid240	lipid294	0.29285	0.00484694	0.00831985
lipid	lipid431	lipid825	0.292848	0.00484733	0.00832047
lipid	lipid245	lipid247	0.292845	0.00484769	0.00832106
lipid	lipid396	lipid678	0.292843	0.00484802	0.00832158
lipid	lipid12	lipid646	0.29284	0.0048485	0.00832237
lipid	lipid429	lipid748	0.292838	0.00484875	0.00832275
lipid	lipid173	lipid364	0.292837	0.00484887	0.00832292
lipid	lipid180	lipid837	-0.292837	0.00484898	0.00832307
lipid	lipid268	lipid424	0.292836	0.00484912	0.00832327
lipid	lipid26	lipid64	0.292834	0.00484939	0.00832369
lipid	lipid47	lipid657	-0.292833	0.00484954	0.00832391
lipid	lipid152	lipid751	0.292833	0.0048496	0.00832394
lipid	lipid70	lipid809	0.292833	0.0048496	0.00832394
lipid	lipid319	lipid604	0.292826	0.00485061	0.00832562
lipid	lipid98	lipid219	-0.292824	0.00485097	0.0083262
orthologstool	orthologstool35	orthologstool349	0.320044	0.00358375	0.00832636
lipid	lipid349	lipid823	0.292822	0.00485115	0.00832647
lipid	lipid5	lipid396	0.292822	0.00485121	0.00832653
lipid	lipid454	lipid812	0.292818	0.00485187	0.00832762
lipid	lipid201	lipid550	0.292817	0.00485192	0.00832767
lipid	lipid189	lipid459	0.292815	0.00485225	0.0083282
lipid	lipid417	lipid795	0.292813	0.00485254	0.00832865
orthologstool	orthologstool46	orthologstool199	-0.320026	0.00358576	0.00833074
lipid	lipid122	lipid159	0.292805	0.00485381	0.0083308
lipid	lipid266	lipid630	-0.292803	0.00485411	0.00833125
lipid	lipid361	lipid683	0.292803	0.00485412	0.00833125
lipid	lipid223	lipid748	0.292802	0.00485425	0.00833143
lipid	lipid52	lipid516	0.292802	0.00485431	0.0083315
lipid	lipid41	lipid160	0.292798	0.00485494	0.00833254
lipid	lipid12	lipid394	0.292797	0.00485503	0.0083326
lipid	lipid59	lipid257	0.292797	0.00485502	0.0083326
ortholognasal	ortholognasal47	ortholognasal153	0.31073	0.00243374	0.00833356
lipid	lipid100	lipid502	0.292793	0.00485568	0.00833368
lipid	lipid1	lipid301	0.292792	0.00485576	0.00833374
lipid	lipid378	lipid603	0.292792	0.00485576	0.00833374
lipid	lipid345	lipid363	0.292791	0.00485593	0.008334
lipid	lipid432	lipid722	0.292787	0.00485652	0.00833496
lipid	lipid487	lipid803	0.292784	0.004857	0.00833576
lipid	lipid142	lipid609	0.292782	0.00485727	0.00833618
lipid	lipid108	lipid583	0.292778	0.00485785	0.00833708
lipid	lipid291	lipid834	0.292778	0.00485784	0.00833708
orthologstool	orthologstool78	orthologstool314	0.319999	0.0035887	0.00833729
lipid	lipid314	lipid813	-0.292777	0.00485812	0.00833751
lipid	lipid154	lipid201	0.292776	0.0048582	0.00833761
lipid	lipid193	lipid498	0.292775	0.00485835	0.00833783
orthologstool	orthologstool27	orthologstool266	-0.319995	0.00358918	0.00833809
lipid	lipid357	lipid799	0.292772	0.00485883	0.00833861
lipid	lipid401	lipid820	0.292771	0.00485891	0.00833871
lipid	lipid223	lipid364	0.292769	0.00485924	0.00833923
lipid	lipid131	lipid377	0.292767	0.00485959	0.0083398
lipid	lipid280	lipid542	0.292766	0.00485981	0.00834014
orthologstool	orthologstool133	orthologstool243	-0.31998	0.00359078	0.00834152
lipid	lipid490	lipid806	0.29276	0.00486068	0.00834159
orthologstool	orthologstool33	orthologstool67	-0.319978	0.00359098	0.00834169
lipid	lipid258	lipid362	0.292758	0.00486099	0.00834207
lipid	lipid203	lipid709	0.292749	0.00486232	0.00834433
lipid	lipid335	lipid538	0.292747	0.00486257	0.00834471
orthologstool	orthologstool325	orthologstool353	-0.319964	0.00359263	0.00834521
lipid	lipid174	lipid271	0.292745	0.004863	0.00834541
lipid	lipid255	lipid764	0.292744	0.00486313	0.00834559
lipid	lipid437	lipid755	0.292743	0.0048633	0.00834584
lipid	lipid239	lipid804	0.292742	0.00486343	0.00834602
lipid	lipid434	lipid804	0.292741	0.00486356	0.00834621
metabolite	metabolite68	metabolite73	0.36682	0.000322484	0.00834738
lipid	lipid716	lipid765	0.292733	0.00486472	0.00834816
lipid	lipid193	lipid633	0.292733	0.00486483	0.00834831
lipid	lipid26	lipid76	0.292732	0.00486491	0.0083484
lipid	lipid153	lipid821	0.292731	0.004865	0.00834851
lipid	lipid53	lipid393	-0.292731	0.00486502	0.00834851
lipid	lipid268	lipid316	0.292726	0.00486582	0.00834984
lipid	lipid103	lipid371	0.292724	0.00486611	0.0083503
lipid	lipid8	lipid672	0.292723	0.00486629	0.00835056
lipid	lipid59	lipid194	0.292722	0.00486651	0.00835091
lipid	lipid99	lipid338	0.292719	0.00486684	0.00835143
lipid	lipid161	lipid221	0.292719	0.00486691	0.00835152
orthologstool	orthologstool20	orthologstool221	-0.319937	0.00359553	0.00835166
lipid	lipid180	lipid300	0.292717	0.00486727	0.00835209
orthologstool	orthologstool110	orthologstool202	-0.319934	0.00359595	0.00835233
orthologstool	orthologstool243	orthologstool309	-0.319932	0.00359616	0.00835253
lipid	lipid194	lipid490	0.292714	0.00486766	0.00835272
lipid	lipid106	lipid818	0.292713	0.00486785	0.008353
ortholognasal	ortholognasal63	ortholognasal160	-0.310658	0.00243966	0.00835339
metabolite	metabolite77	metabolite538	0.366796	0.0003228	0.00835437
ortholognasal	ortholognasal75	ortholognasal250	-0.310652	0.00244016	0.00835466
cytokine	cytokine1	cytokine36	0.294747	0.00434305	0.00835474
orthologstool	orthologstool143	orthologstool186	0.319919	0.0035976	0.00835557
lipid	lipid613	lipid626	0.292703	0.00486939	0.0083556
orthologstool	orthologstool117	orthologstool220	-0.319914	0.00359813	0.00835651
lipid	lipid364	lipid818	0.292697	0.00487032	0.00835717
lipid	lipid322	lipid617	0.292696	0.00487036	0.00835719
lipid	lipid195	lipid509	0.292696	0.00487042	0.00835726
lipid	lipid168	lipid697	0.292695	0.00487056	0.00835745
lipid	lipid105	lipid545	0.292692	0.00487107	0.0083583
orthologstool	orthologstool2	orthologstool277	0.319905	0.00359915	0.00835857
lipid	lipid157	lipid626	0.292686	0.00487187	0.00835963
lipid	lipid196	lipid619	0.292685	0.00487214	0.00836006
lipid	lipid268	lipid422	0.29268	0.00487286	0.00836124
lipid	lipid26	lipid381	0.292678	0.00487318	0.00836176
lipid	lipid19	lipid665	0.292676	0.00487338	0.00836206
ortholognasal	ortholognasal115	ortholognasal316	0.310619	0.00244291	0.00836361
lipid	lipid275	lipid325	0.29267	0.00487436	0.0083637
lipid	lipid51	lipid329	0.292668	0.00487462	0.0083641
ortholognasal	ortholognasal168	ortholognasal200	0.310612	0.0024435	0.0083652
orthologstool	orthologstool47	orthologstool59	-0.319877	0.00360216	0.00836527
lipid	lipid105	lipid547	0.292662	0.00487566	0.00836584
lipid	lipid174	lipid640	0.292661	0.00487577	0.00836592
lipid	lipid267	lipid565	0.292661	0.00487573	0.00836592
lipid	lipid50	lipid300	0.292661	0.00487577	0.00836592
orthologstool	orthologstool102	orthologstool337	0.319869	0.00360312	0.00836719
ortholognasal	ortholognasal231	ortholognasal291	-0.310603	0.0024443	0.00836748
lipid	lipid215	lipid303	0.292654	0.00487684	0.00836771
metabolite	metabolite267	metabolite304	0.36675	0.000323405	0.00836882
lipid	lipid180	lipid317	0.292649	0.00487758	0.00836894
ortholognasal	ortholognasal200	ortholognasal205	0.310594	0.002445	0.00836943
lipid	lipid8	lipid410	0.292646	0.00487805	0.0083697
lipid	lipid41	lipid310	0.292645	0.00487823	0.00836998
lipid	lipid685	lipid705	0.292643	0.00487843	0.00837028
lipid	lipid50	lipid469	0.292643	0.00487848	0.00837032
lipid	lipid203	lipid668	0.292643	0.00487851	0.00837033
lipid	lipid53	lipid150	0.292638	0.00487932	0.00837169
microbenasal	microbenasal70	microbenasal71	0.311099	0.00227345	0.00837306
ortholognasal	ortholognasal288	ortholognasal297	0.31058	0.00244622	0.00837313
lipid	lipid110	lipid758	0.292631	0.00488036	0.00837343
lipid	lipid25	lipid786	0.292631	0.00488038	0.00837343
ortholognasal	ortholognasal60	ortholognasal307	0.310577	0.00244646	0.0083735
lipid	lipid230	lipid775	0.292628	0.00488076	0.00837399
lipid	lipid257	lipid510	0.292628	0.00488075	0.00837399
ortholognasal	ortholognasal112	ortholognasal189	-0.310573	0.00244676	0.0083741
lipid	lipid129	lipid468	0.292628	0.00488086	0.00837413
lipid	lipid279	lipid537	0.292623	0.00488162	0.00837539
metabolite	metabolite126	metabolite161	-0.366725	0.000323729	0.00837603
ortholognasal	ortholognasal237	ortholognasal305	-0.31056	0.00244782	0.00837729
lipid	lipid805	lipid815	0.292614	0.00488293	0.0083776
lipid	lipid17	lipid129	0.292614	0.004883	0.00837768
metabolite	metabolite107	metabolite156	0.366715	0.000323859	0.00837819
orthologstool	orthologstool36	orthologstool286	-0.319824	0.00360804	0.00837831
lipid	lipid34	lipid452	0.292607	0.00488398	0.00837933
lipid	lipid365	lipid708	0.292606	0.00488414	0.00837956
lipid	lipid94	lipid706	0.292606	0.0048842	0.00837961
lipid	lipid211	lipid337	0.292605	0.0048843	0.00837975
lipid	lipid436	lipid766	0.292605	0.00488435	0.00837979
lipid	lipid352	lipid658	0.292603	0.00488456	0.00838007
lipid	lipid43	lipid277	0.292603	0.00488454	0.00838007
ortholognasal	ortholognasal11	ortholognasal319	0.310549	0.00244879	0.00838012
ortholognasal	ortholognasal113	ortholognasal275	-0.310547	0.00244892	0.00838012
lipid	lipid284	lipid331	0.292602	0.00488479	0.00838042
lipid	lipid165	lipid508	0.292599	0.00488527	0.00838121
lipid	lipid181	lipid443	0.292598	0.00488537	0.0083813
lipid	lipid8	lipid619	0.292598	0.00488535	0.0083813
ortholognasal	ortholognasal170	ortholognasal348	-0.310541	0.00244945	0.00838149
lipid	lipid176	lipid617	0.292596	0.00488571	0.00838185
lipid	lipid366	lipid670	0.292596	0.00488575	0.00838187
lipid	lipid165	lipid365	0.292593	0.00488609	0.00838242
lipid	lipid142	lipid218	0.292592	0.00488626	0.00838267
lipid	lipid211	lipid365	0.292591	0.00488647	0.00838299
lipid	lipid8	lipid365	0.29259	0.0048866	0.00838316
lipid	lipid551	lipid839	0.29259	0.00488665	0.00838322
orthologstool	orthologstool55	orthologstool76	-0.319804	0.00361036	0.00838341
lipid	lipid182	lipid729	0.292587	0.004887	0.00838377
lipid	lipid186	lipid718	0.292586	0.00488723	0.00838407
lipid	lipid28	lipid628	0.292586	0.00488721	0.00838407
lipid	lipid40	lipid845	0.292586	0.00488724	0.00838407
lipid	lipid248	lipid710	0.292583	0.00488762	0.00838468
lipid	lipid51	lipid411	0.292581	0.0048879	0.00838512
lipid	lipid49	lipid370	-0.292581	0.00488796	0.00838518
lipid	lipid5	lipid497	0.29258	0.0048882	0.00838556
lipid	lipid333	lipid648	0.292577	0.00488865	0.00838628
ortholognasal	ortholognasal268	ortholognasal348	-0.310521	0.00245105	0.00838653
lipid	lipid165	lipid439	0.292575	0.00488889	0.00838665
lipid	lipid41	lipid176	0.292572	0.00488937	0.00838743
lipid	lipid567	lipid788	0.292571	0.00488944	0.00838752
lipid	lipid267	lipid335	0.29257	0.0048896	0.00838775
lipid	lipid218	lipid452	0.29257	0.00488966	0.00838781
cytokine	cytokine1	cytokine15	0.29459	0.00436476	0.00838796
lipid	lipid269	lipid781	-0.292565	0.00489035	0.00838895
lipid	lipid333	lipid365	0.292565	0.0048905	0.00838917
lipid	lipid452	lipid703	0.292563	0.00489066	0.00838941
lipid	lipid468	lipid727	0.292562	0.00489087	0.00838973
lipid	lipid34	lipid497	0.292562	0.00489093	0.00838978
lipid	lipid284	lipid471	0.29256	0.00489123	0.00839027
lipid	lipid281	lipid404	0.292559	0.00489132	0.00839038
orthologstool	orthologstool5	orthologstool91	-0.319775	0.0036135	0.0083904
lipid	lipid161	lipid682	0.292553	0.00489219	0.00839183
lipid	lipid214	lipid247	-0.292552	0.00489243	0.0083922
metabolite	metabolite359	metabolite421	0.36667	0.000324454	0.00839238
lipid	lipid110	lipid751	0.29255	0.00489271	0.00839265
lipid	lipid36	lipid719	0.292548	0.00489299	0.00839308
lipid	lipid67	lipid161	0.292546	0.00489337	0.00839369
lipid	lipid216	lipid352	0.292543	0.00489383	0.00839444
lipid	lipid145	lipid344	0.29254	0.00489431	0.00839523
lipid	lipid666	lipid778	0.292538	0.00489457	0.00839564
lipid	lipid275	lipid344	0.292534	0.00489514	0.00839656
metabolite	metabolite130	metabolite155	0.366652	0.000324685	0.00839717
lipid	lipid103	lipid361	0.292531	0.00489556	0.00839725
ortholognasal	ortholognasal12	ortholognasal301	-0.310482	0.00245438	0.00839745
lipid	lipid199	lipid798	0.292528	0.00489612	0.00839818
lipid	lipid404	lipid736	0.292524	0.00489673	0.00839917
lipid	lipid203	lipid573	0.292523	0.00489682	0.00839929
orthologstool	orthologstool4	orthologstool193	0.319739	0.00361755	0.0083995
lipid	lipid506	lipid830	0.29252	0.00489728	0.00840004
orthologstool	orthologstool204	orthologstool205	0.319735	0.00361801	0.00840026
orthologstool	orthologstool137	orthologstool327	-0.319733	0.00361815	0.00840029
orthologstool	orthologstool7	orthologstool117	-0.31973	0.00361849	0.00840079
lipid	lipid76	lipid130	0.292517	0.00489779	0.00840087
orthologstool	orthologstool11	orthologstool200	-0.319728	0.0036187	0.00840098
lipid	lipid71	lipid324	0.292515	0.00489814	0.00840143
lipid	lipid80	lipid192	0.292512	0.00489855	0.0084021
ortholognasal	ortholognasal156	ortholognasal239	0.310463	0.00245588	0.00840216
lipid	lipid183	lipid275	0.292508	0.00489909	0.00840298
lipid	lipid99	lipid369	0.292507	0.00489928	0.00840328
ortholognasal	ortholognasal58	ortholognasal300	0.310456	0.00245653	0.00840392
ortholognasal	ortholognasal17	ortholognasal59	0.310454	0.00245667	0.00840393
ortholognasal	ortholognasal44	ortholognasal61	-0.31045	0.00245699	0.00840457
lipid	lipid312	lipid346	0.292501	0.0049003	0.00840498
orthologstool	orthologstool179	orthologstool220	0.31971	0.00362076	0.00840546
lipid	lipid243	lipid704	0.292498	0.00490066	0.00840555
metabolite	metabolite168	metabolite304	0.366623	0.000325072	0.00840597
lipid	lipid30	lipid808	0.292495	0.00490108	0.00840624
lipid	lipid23	lipid819	0.29249	0.00490188	0.00840757
lipid	lipid184	lipid627	0.292488	0.00490215	0.00840799
orthologstool	orthologstool195	orthologstool252	-0.319696	0.00362232	0.00840877
ortholognasal	ortholognasal66	ortholognasal345	0.310432	0.0024585	0.00840929
ortholognasal	ortholognasal63	ortholognasal268	-0.310431	0.00245863	0.0084093
ortholognasal	ortholognasal193	ortholognasal311	0.310429	0.00245878	0.00840935
metabolite	metabolite146	metabolite151	0.366606	0.000325302	0.00840953
metabolite	metabolite44	metabolite45	0.366606	0.000325302	0.00840953
lipid	lipid200	lipid281	0.29248	0.00490344	0.00841012
lipid	lipid35	lipid717	0.29248	0.00490342	0.00841012
lipid	lipid103	lipid665	0.292475	0.00490418	0.00841135
lipid	lipid215	lipid641	0.292475	0.00490421	0.00841136
orthologstool	orthologstool120	orthologstool358	0.319684	0.00362364	0.00841154
lipid	lipid103	lipid821	0.292474	0.00490442	0.00841169
lipid	lipid194	lipid657	0.29247	0.00490495	0.00841255
lipid	lipid87	lipid103	0.292466	0.0049056	0.00841362
lipid	lipid4	lipid718	0.292464	0.00490587	0.00841405
lipid	lipid25	lipid618	0.292458	0.00490676	0.00841553
ortholognasal	ortholognasal59	ortholognasal118	0.310405	0.00246077	0.00841568
lipid	lipid323	lipid652	0.292455	0.00490727	0.00841637
metabolite	metabolite434	metabolite559	-0.366576	0.000325694	0.00841846
lipid	lipid265	lipid839	0.292444	0.00490895	0.00841921
lipid	lipid124	lipid202	0.292442	0.00490923	0.00841965
lipid	lipid55	lipid764	0.292442	0.00490931	0.00841974
lipid	lipid203	lipid370	0.292441	0.00490938	0.00841981
lipid	lipid347	lipid435	0.292441	0.00490939	0.00841981
lipid	lipid159	lipid721	0.292441	0.00490947	0.0084199
lipid	lipid265	lipid450	0.29244	0.00490953	0.00841997
ortholognasal	ortholognasal31	ortholognasal43	-0.310387	0.00246226	0.00842034
lipid	lipid537	lipid840	0.292438	0.00490997	0.00842068
lipid	lipid107	lipid484	0.292435	0.0049103	0.0084212
ortholognasal	ortholognasal140	ortholognasal316	0.310381	0.00246278	0.00842167
lipid	lipid453	lipid698	0.292433	0.00491061	0.0084217
orthologstool	orthologstool122	orthologstool346	-0.319642	0.00362837	0.00842221
metabolite	metabolite364	metabolite421	0.366559	0.00032592	0.0084231
lipid	lipid181	lipid261	0.292427	0.00491159	0.00842329
lipid	lipid373	lipid753	0.292427	0.00491157	0.00842329
lipid	lipid145	lipid454	0.292426	0.00491181	0.00842363
cytokine	cytokine24	cytokine50	0.294424	0.00438785	0.00842378
lipid	lipid23	lipid358	0.292422	0.00491242	0.00842463
lipid	lipid414	lipid842	0.292418	0.00491295	0.00842551
orthologstool	orthologstool38	orthologstool282	-0.319626	0.00363017	0.0084261
lipid	lipid23	lipid369	0.292414	0.00491361	0.0084266
orthologstool	orthologstool143	orthologstool184	0.319618	0.00363106	0.00842786
lipid	lipid420	lipid794	0.292408	0.00491454	0.00842816
lipid	lipid193	lipid558	0.292399	0.00491589	0.00843042
lipid	lipid2	lipid205	0.292399	0.00491593	0.00843046
metabolite	metabolite270	metabolite536	0.366533	0.000326262	0.00843075
lipid	lipid47	lipid143	0.292397	0.0049162	0.00843088
lipid	lipid249	lipid285	0.292397	0.00491624	0.0084309
lipid	lipid409	lipid755	0.292395	0.00491654	0.00843138
lipid	lipid254	lipid463	0.292393	0.00491674	0.00843164
lipid	lipid30	lipid193	0.292394	0.00491674	0.00843164
microbestool	microbestool22	microbestool96	0.348343	0.00143856	0.00843166
microbestool	microbestool35	microbestool96	0.348343	0.00143856	0.00843166
orthologstool	orthologstool108	orthologstool258	0.3196	0.00363299	0.00843203
lipid	lipid747	lipid839	0.292391	0.00491709	0.0084322
lipid	lipid51	lipid405	0.29239	0.00491722	0.00843238
lipid	lipid333	lipid352	0.292388	0.00491751	0.00843285
lipid	lipid193	lipid734	0.292388	0.00491754	0.00843285
lipid	lipid80	lipid105	0.292388	0.00491763	0.00843295
ortholognasal	ortholognasal93	ortholognasal312	0.310339	0.00246632	0.00843331
lipid	lipid29	lipid844	0.292386	0.00491794	0.00843345
metabolite	metabolite7	metabolite171	-0.36652	0.000326437	0.00843407
lipid	lipid167	lipid666	0.292381	0.00491861	0.00843457
lipid	lipid18	lipid234	-0.292381	0.00491871	0.0084347
lipid	lipid262	lipid308	0.292379	0.00491894	0.00843505
protein	protein165	protein221	0.376119	0.000186984	0.00843519
lipid	lipid9	lipid261	0.292378	0.0049191	0.00843527
ortholognasal	ortholognasal17	ortholognasal313	0.310328	0.0024672	0.00843588
lipid	lipid211	lipid377	0.292375	0.00491958	0.00843606
lipid	lipid394	lipid773	0.292368	0.00492062	0.00843781
lipid	lipid568	lipid833	0.292367	0.00492077	0.00843802
lipid	lipid108	lipid514	0.292367	0.0049208	0.00843803
lipid	lipid254	lipid312	0.292366	0.00492095	0.00843826
ortholognasal	ortholognasal10	ortholognasal105	-0.310317	0.00246813	0.00843831
ortholognasal	ortholognasal193	ortholognasal308	0.310317	0.00246818	0.00843831
orthologstool	orthologstool147	orthologstool312	-0.319575	0.00363586	0.00843839
lipid	lipid419	lipid692	0.292363	0.0049214	0.00843899
lipid	lipid94	lipid461	0.292362	0.00492166	0.00843939
lipid	lipid108	lipid569	0.292359	0.00492198	0.00843989
lipid	lipid133	lipid297	0.292359	0.00492202	0.00843993
lipid	lipid352	lipid820	0.292358	0.00492213	0.00844008
lipid	lipid4	lipid273	0.292356	0.00492257	0.00844078
lipid	lipid2	lipid761	0.292355	0.00492262	0.00844082
lipid	lipid54	lipid177	-0.292354	0.00492283	0.00844115
lipid	lipid5	lipid539	0.292353	0.00492297	0.00844135
lipid	lipid349	lipid696	0.292351	0.00492324	0.00844178
lipid	lipid211	lipid362	0.292351	0.00492328	0.0084418
lipid	lipid251	lipid288	0.292351	0.00492336	0.00844189
ortholognasal	ortholognasal76	ortholognasal266	0.310298	0.00246976	0.00844327
ortholognasal	ortholognasal79	ortholognasal355	-0.310295	0.00247001	0.00844367
metabolite	metabolite149	metabolite433	-0.366488	0.000326861	0.0084438
lipid	lipid693	lipid843	0.29234	0.00492503	0.00844471
ortholognasal	ortholognasal58	ortholognasal285	-0.310287	0.00247062	0.00844529
lipid	lipid134	lipid356	0.292335	0.00492573	0.00844588
ortholognasal	ortholognasal178	ortholognasal342	-0.310284	0.00247093	0.00844592
lipid	lipid280	lipid540	0.292334	0.00492596	0.00844623
lipid	lipid281	lipid321	0.292333	0.00492608	0.0084464
lipid	lipid105	lipid343	0.292331	0.00492639	0.0084469
lipid	lipid353	lipid581	0.292327	0.00492704	0.00844797
lipid	lipid223	lipid641	0.292325	0.00492734	0.00844843
lipid	lipid228	lipid325	0.292321	0.00492792	0.00844939
cytokine	cytokine1	cytokine42	0.294296	0.00440576	0.00844959
metabolite	metabolite296	metabolite518	0.366466	0.000327152	0.00845013
ortholognasal	ortholognasal193	ortholognasal309	0.310267	0.00247231	0.00845018
metabolite	metabolite219	metabolite645	0.366461	0.000327212	0.00845048
lipid	lipid91	lipid475	0.292315	0.00492884	0.00845093
lipid	lipid112	lipid826	0.292314	0.00492904	0.00845123
lipid	lipid680	lipid722	0.292312	0.00492932	0.00845168
lipid	lipid390	lipid783	0.292311	0.00492937	0.00845172
ortholognasal	ortholognasal15	ortholognasal203	-0.310259	0.00247297	0.00845197
lipid	lipid316	lipid433	-0.29231	0.00492966	0.00845218
ortholognasal	ortholognasal215	ortholognasal308	0.310256	0.00247325	0.00845248
lipid	lipid412	lipid736	0.292308	0.00492994	0.00845262
lipid	lipid249	lipid808	0.292307	0.00493013	0.0084529
lipid	lipid263	lipid329	0.292306	0.00493027	0.00845305
lipid	lipid357	lipid716	0.292306	0.00493026	0.00845305
orthologstool	orthologstool2	orthologstool348	0.319514	0.00364266	0.00845357
orthologstool	orthologstool21	orthologstool105	0.319515	0.00364254	0.00845357
lipid	lipid52	lipid145	0.292302	0.00493076	0.00845386
lipid	lipid306	lipid354	0.292302	0.0049309	0.00845405
lipid	lipid79	lipid110	0.2923	0.00493109	0.00845434
lipid	lipid123	lipid507	0.292295	0.00493192	0.00845573
lipid	lipid227	lipid305	0.292284	0.00493358	0.00845853
lipid	lipid367	lipid561	0.292277	0.00493466	0.00846034
lipid	lipid324	lipid625	0.292277	0.0049347	0.00846036
orthologstool	orthologstool144	orthologstool178	-0.319486	0.00364577	0.0084605
ortholognasal	ortholognasal3	ortholognasal277	-0.310225	0.00247583	0.00846081
orthologstool	orthologstool139	orthologstool192	0.319483	0.00364616	0.00846109
ortholognasal	ortholognasal42	ortholognasal52	0.310222	0.00247612	0.00846135
lipid	lipid26	lipid448	0.292266	0.00493634	0.00846315
lipid	lipid173	lipid510	0.292264	0.00493667	0.00846366
orthologstool	orthologstool151	orthologstool342	0.319469	0.00364769	0.00846435
lipid	lipid44	lipid343	0.292259	0.00493744	0.00846495
lipid	lipid94	lipid476	0.292258	0.00493765	0.00846527
orthologstool	orthologstool5	orthologstool337	-0.319464	0.00364827	0.00846539
metabolite	metabolite4	metabolite216	0.366414	0.000327839	0.00846547
lipid	lipid30	lipid247	0.292257	0.00493782	0.00846552
lipid	lipid323	lipid656	0.292256	0.00493789	0.00846559
ortholognasal	ortholognasal209	ortholognasal255	-0.310205	0.00247758	0.00846591
orthologstool	orthologstool126	orthologstool167	-0.319452	0.00364956	0.00846807
lipid	lipid268	lipid439	0.292246	0.00493942	0.00846817
lipid	lipid39	lipid228	0.292241	0.0049403	0.00846965
lipid	lipid254	lipid679	0.292239	0.00494058	0.00847008
lipid	lipid265	lipid453	0.292239	0.00494062	0.00847011
lipid	lipid330	lipid350	0.292236	0.00494105	0.00847082
lipid	lipid155	lipid189	0.292236	0.00494109	0.00847084
lipid	lipid277	lipid780	0.292235	0.00494119	0.00847097
lipid	lipid34	lipid418	0.292233	0.00494148	0.00847142
lipid	lipid262	lipid379	0.29223	0.00494197	0.00847223
lipid	lipid216	lipid717	0.292229	0.00494214	0.00847247
metabolite	metabolite143	metabolite218	0.366388	0.000328182	0.00847313
lipid	lipid25	lipid627	0.292225	0.00494267	0.00847331
lipid	lipid53	lipid431	-0.292225	0.00494267	0.00847331
protein	protein107	protein184	0.375944	0.000188389	0.00847359
protein	protein148	protein179	0.375943	0.000188396	0.00847359
protein	protein49	protein281	-0.375926	0.000188535	0.00847359
metabolite	metabolite404	metabolite542	0.366381	0.000328268	0.00847413
lipid	lipid151	lipid163	0.292222	0.00494323	0.00847419
lipid	lipid88	lipid253	0.292222	0.00494322	0.00847419
orthologstool	orthologstool313	orthologstool314	0.319425	0.00365263	0.0084749
metabolite	metabolite399	metabolite467	0.366375	0.000328348	0.008475
lipid	lipid101	lipid680	0.292217	0.0049439	0.00847529
lipid	lipid207	lipid312	0.292216	0.00494407	0.00847554
metabolite	metabolite574	metabolite575	0.366368	0.000328442	0.00847622
lipid	lipid722	lipid751	0.292209	0.00494516	0.00847737
lipid	lipid328	lipid527	0.292209	0.00494524	0.00847742
lipid	lipid9	lipid595	0.292209	0.00494524	0.00847742
orthologstool	orthologstool97	orthologstool266	-0.319414	0.00365388	0.0084775
lipid	lipid339	lipid667	0.292205	0.00494575	0.00847825
lipid	lipid101	lipid679	0.292204	0.00494595	0.00847857
lipid	lipid382	lipid773	0.292204	0.00494604	0.00847867
lipid	lipid35	lipid420	0.292201	0.00494641	0.00847927
lipid	lipid486	lipid806	0.292201	0.00494648	0.00847935
lipid	lipid91	lipid445	0.292197	0.00494706	0.0084803
lipid	lipid194	lipid225	0.292195	0.00494736	0.0084807
lipid	lipid408	lipid826	0.292195	0.00494736	0.0084807
lipid	lipid741	lipid845	0.292195	0.00494733	0.0084807
ortholognasal	ortholognasal5	ortholognasal8	-0.31015	0.00248216	0.0084811
orthologstool	orthologstool12	orthologstool217	-0.319396	0.00365582	0.00848169
lipid	lipid147	lipid246	0.292191	0.00494801	0.00848176
lipid	lipid48	lipid330	0.29219	0.00494806	0.0084818
lipid	lipid381	lipid827	0.29219	0.00494812	0.00848187
lipid	lipid56	lipid703	0.292189	0.00494833	0.00848219
lipid	lipid477	lipid830	0.292188	0.0049485	0.00848243
protein	protein134	protein228	-0.375871	0.000188972	0.00848273
orthologstool	orthologstool235	orthologstool304	-0.319391	0.00365647	0.00848289
lipid	lipid218	lipid749	0.292185	0.00494884	0.00848298
lipid	lipid415	lipid825	0.292183	0.00494914	0.00848346
lipid	lipid144	lipid708	0.292181	0.00494959	0.00848417
lipid	lipid20	lipid272	0.292181	0.0049496	0.00848417
lipid	lipid351	lipid660	0.292173	0.00495078	0.00848615
lipid	lipid650	lipid797	0.292171	0.00495112	0.00848669
metabolite	metabolite532	metabolite547	0.366333	0.000328905	0.00848697
lipid	lipid12	lipid797	0.292168	0.00495153	0.00848735
lipid	lipid175	lipid588	0.292166	0.0049519	0.00848795
lipid	lipid9	lipid551	0.292165	0.00495197	0.00848802
metabolite	metabolite174	metabolite405	0.366325	0.000329016	0.00848861
ortholognasal	ortholognasal20	ortholognasal268	-0.310117	0.00248493	0.00849009
orthologstool	orthologstool244	orthologstool312	-0.319361	0.00365974	0.00849017
lipid	lipid147	lipid487	0.292155	0.00495351	0.00849063
lipid	lipid116	lipid825	0.292154	0.00495371	0.00849092
ortholognasal	ortholognasal262	ortholognasal278	0.310113	0.00248531	0.00849094
lipid	lipid475	lipid755	0.292153	0.00495381	0.00849105
orthologstool	orthologstool152	orthologstool180	0.319355	0.00366047	0.00849156
lipid	lipid7	lipid824	0.292151	0.00495414	0.00849158
orthologstool	orthologstool114	orthologstool303	0.319354	0.00366062	0.00849162
orthologstool	orthologstool284	orthologstool352	0.319352	0.00366083	0.00849179
ortholognasal	ortholognasal193	ortholognasal306	0.310107	0.00248577	0.00849207
metabolite	metabolite131	metabolite187	0.366311	0.000329208	0.00849236
lipid	lipid194	lipid528	0.292144	0.00495523	0.00849337
lipid	lipid32	lipid831	0.292144	0.00495521	0.00849337
lipid	lipid344	lipid449	0.292144	0.00495525	0.00849337
lipid	lipid51	lipid373	0.292142	0.00495553	0.00849379
orthologstool	orthologstool280	orthologstool327	-0.319341	0.00366202	0.00849425
lipid	lipid145	lipid584	0.292137	0.00495626	0.00849502
lipid	lipid35	lipid497	0.292136	0.00495652	0.00849542
metabolite	metabolite339	metabolite376	0.366295	0.000329422	0.00849667
lipid	lipid184	lipid246	0.292129	0.00495762	0.00849727
lipid	lipid3	lipid268	0.292125	0.00495821	0.00849823
metabolite	metabolite68	metabolite539	0.366286	0.000329534	0.00849834
lipid	lipid373	lipid733	0.292123	0.00495849	0.00849866
orthologstool	orthologstool229	orthologstool298	-0.319323	0.00366405	0.00849866
orthologstool	orthologstool102	orthologstool187	0.319322	0.00366422	0.00849875
lipid	lipid203	lipid395	0.292123	0.00495857	0.00849877
lipid	lipid174	lipid707	0.292119	0.00495917	0.00849974
lipid	lipid331	lipid459	0.292117	0.00495937	0.00850005
lipid	lipid179	lipid222	-0.292117	0.00495941	0.00850008
lipid	lipid363	lipid669	0.292117	0.00495944	0.0085001
lipid	lipid19	lipid545	0.292114	0.00495997	0.00850095
lipid	lipid291	lipid348	0.292113	0.00496002	0.008501
microbenasal	microbenasal1	microbenasal56	-0.310584	0.00231399	0.00850258
microbenasal	microbenasal8	microbenasal56	-0.310584	0.00231399	0.00850258
orthologstool	orthologstool51	orthologstool301	-0.319304	0.00366617	0.00850298
lipid	lipid38	lipid813	0.292097	0.00496247	0.00850517
orthologstool	orthologstool217	orthologstool263	0.319294	0.00366735	0.0085054
lipid	lipid144	lipid242	0.292095	0.00496278	0.00850565
orthologstool	orthologstool230	orthologstool272	0.31929	0.00366772	0.00850596
orthologstool	orthologstool15	orthologstool269	0.319289	0.00366792	0.00850613
lipid	lipid184	lipid372	0.292092	0.00496335	0.00850658
lipid	lipid267	lipid486	0.292085	0.00496434	0.00850825
lipid	lipid321	lipid519	0.292081	0.00496503	0.00850939
orthologstool	orthologstool142	orthologstool268	-0.319271	0.0036699	0.0085104
lipid	lipid107	lipid534	0.292076	0.00496577	0.00851062
lipid	lipid10	lipid215	0.292075	0.00496594	0.00851087
lipid	lipid324	lipid619	0.292069	0.00496685	0.00851239
lipid	lipid251	lipid839	0.292066	0.00496738	0.00851326
lipid	lipid316	lipid464	-0.292064	0.0049676	0.00851359
orthologstool	orthologstool75	orthologstool336	0.319256	0.0036716	0.00851405
ortholognasal	ortholognasal215	ortholognasal311	0.310028	0.00249245	0.00851441
lipid	lipid100	lipid657	0.292057	0.00496881	0.00851563
orthologstool	orthologstool66	orthologstool104	-0.319247	0.0036726	0.00851606
ortholognasal	ortholognasal70	ortholognasal133	-0.310019	0.00249323	0.00851663
lipid	lipid75	lipid284	0.292049	0.00497001	0.00851764
lipid	lipid82	lipid151	0.292046	0.00497039	0.00851825
lipid	lipid212	lipid729	0.292045	0.00497053	0.00851845
metabolite	metabolite260	metabolite521	-0.366224	0.000330361	0.00851846
orthologstool	orthologstool83	orthologstool336	0.319236	0.00367386	0.00851868
orthologstool	orthologstool68	orthologstool273	-0.319234	0.00367407	0.00851887
lipid	lipid262	lipid393	0.29204	0.00497138	0.00851986
lipid	lipid617	lipid748	0.292039	0.00497155	0.00852011
lipid	lipid148	lipid228	0.292032	0.00497267	0.00852199
lipid	lipid310	lipid709	-0.292032	0.00497269	0.00852199
lipid	lipid445	lipid773	0.292026	0.00497363	0.00852356
orthologstool	orthologstool6	orthologstool300	0.319214	0.00367638	0.0085239
orthologstool	orthologstool57	orthologstool276	-0.31921	0.0036768	0.00852427
orthologstool	orthologstool89	orthologstool118	0.31921	0.00367676	0.00852427
lipid	lipid15	lipid738	0.292022	0.00497419	0.00852448
lipid	lipid202	lipid719	0.292022	0.00497426	0.00852455
lipid	lipid1	lipid645	0.292021	0.0049744	0.00852475
lipid	lipid129	lipid609	0.292015	0.00497529	0.00852623
lipid	lipid74	lipid234	0.292012	0.00497579	0.00852706
lipid	lipid8	lipid602	0.292011	0.00497596	0.0085273
microbestool	microbestool21	microbestool84	0.347969	0.00145681	0.00852765
ortholognasal	ortholognasal203	ortholognasal295	0.309979	0.00249666	0.00852789
orthologstool	orthologstool17	orthologstool31	0.319193	0.00367868	0.00852803
orthologstool	orthologstool2	orthologstool105	0.319194	0.00367858	0.00852803
lipid	lipid326	lipid814	0.292007	0.00497649	0.00852816
lipid	lipid73	lipid192	0.292006	0.0049767	0.00852849
lipid	lipid203	lipid359	0.292004	0.00497693	0.00852884
lipid	lipid328	lipid821	0.292002	0.00497725	0.00852934
lipid	lipid74	lipid327	0.292001	0.00497749	0.00852972
lipid	lipid163	lipid236	0.291999	0.00497772	0.00853007
lipid	lipid349	lipid546	0.291998	0.00497787	0.00853028
lipid	lipid101	lipid337	0.291997	0.00497806	0.00853058
lipid	lipid514	lipid806	0.291995	0.00497845	0.0085312
lipid	lipid10	lipid57	0.291993	0.00497863	0.00853148
metabolite	metabolite550	metabolite628	0.366183	0.000330913	0.0085315
lipid	lipid376	lipid647	0.291993	0.00497868	0.00853152
lipid	lipid294	lipid808	-0.291991	0.00497898	0.00853199
ortholognasal	ortholognasal102	ortholognasal170	-0.309962	0.00249808	0.00853226
metabolite	metabolite97	metabolite498	0.366176	0.000331004	0.00853263
orthologstool	orthologstool64	orthologstool165	-0.319173	0.003681	0.0085331
orthologstool	orthologstool164	orthologstool234	0.319167	0.00368162	0.00853423
lipid	lipid7	lipid782	0.291982	0.00498047	0.00853449
ortholognasal	ortholognasal101	ortholognasal175	-0.309952	0.00249891	0.00853465
protein	protein110	protein278	0.37567	0.0001906	0.00853468
protein	protein16	protein69	-0.375688	0.000190454	0.00853468
lipid	lipid147	lipid163	0.29198	0.00498073	0.0085349
ortholognasal	ortholognasal245	ortholognasal260	-0.309949	0.00249918	0.00853512
lipid	lipid328	lipid694	0.291975	0.00498143	0.00853607
ortholognasal	ortholognasal100	ortholognasal130	-0.309944	0.00249961	0.00853614
lipid	lipid203	lipid322	0.291973	0.0049818	0.00853665
lipid	lipid581	lipid790	0.291973	0.00498182	0.00853665
ortholognasal	ortholognasal21	ortholognasal53	0.30994	0.00249994	0.00853678
lipid	lipid186	lipid559	0.29197	0.00498229	0.0085374
lipid	lipid198	lipid481	0.29197	0.0049823	0.0085374
lipid	lipid165	lipid758	0.29197	0.00498234	0.00853742
lipid	lipid29	lipid342	0.291967	0.00498274	0.00853806
metabolite	metabolite362	metabolite407	0.366153	0.00033132	0.00853955
lipid	lipid636	lipid831	0.291961	0.00498367	0.00853961
lipid	lipid94	lipid220	-0.291959	0.00498393	0.00854002
lipid	lipid654	lipid825	0.291956	0.00498444	0.00854085
orthologstool	orthologstool244	orthologstool250	-0.319141	0.00368461	0.00854086
ortholognasal	ortholognasal236	ortholognasal254	-0.309924	0.0025013	0.00854097
ortholognasal	ortholognasal54	ortholognasal269	-0.30992	0.00250159	0.0085415
lipid	lipid258	lipid342	0.291951	0.00498523	0.00854217
lipid	lipid406	lipid716	0.291948	0.00498565	0.00854284
orthologstool	orthologstool147	orthologstool304	-0.31913	0.00368587	0.00854348
orthologstool	orthologstool156	orthologstool216	-0.319127	0.00368613	0.00854377
orthologstool	orthologstool135	orthologstool300	-0.319126	0.00368631	0.00854389
lipid	lipid330	lipid432	0.291942	0.00498663	0.00854448
lipid	lipid281	lipid800	-0.291941	0.00498675	0.00854465
lipid	lipid113	lipid809	0.291936	0.00498764	0.00854613
ortholognasal	ortholognasal19	ortholognasal345	-0.309902	0.00250315	0.00854639
lipid	lipid26	lipid146	0.291931	0.00498834	0.00854728
lipid	lipid8	lipid146	0.291931	0.0049884	0.00854735
lipid	lipid250	lipid634	0.291927	0.00498903	0.00854839
ortholognasal	ortholognasal60	ortholognasal308	0.309892	0.00250401	0.00854884
orthologstool	orthologstool53	orthologstool124	0.319105	0.00368863	0.00854896
orthologstool	orthologstool1	orthologstool300	0.319103	0.00368893	0.00854908
orthologstool	orthologstool115	orthologstool320	0.319102	0.00368894	0.00854908
lipid	lipid411	lipid842	0.291921	0.00498985	0.00854976
lipid	lipid103	lipid329	0.29192	0.00499002	0.00855001
lipid	lipid118	lipid759	0.291918	0.00499038	0.00855058
orthologstool	orthologstool128	orthologstool343	0.319095	0.00368978	0.00855071
lipid	lipid5	lipid382	0.291915	0.00499086	0.00855136
lipid	lipid195	lipid264	0.291914	0.00499094	0.00855146
metabolite	metabolite107	metabolite331	0.366113	0.000331853	0.00855208
metabolite	metabolite260	metabolite397	0.366109	0.000331908	0.0085523
lipid	lipid318	lipid799	0.29191	0.00499163	0.0085526
ortholognasal	ortholognasal255	ortholognasal340	0.309877	0.00250531	0.00855282
lipid	lipid193	lipid737	0.291908	0.00499191	0.00855304
lipid	lipid284	lipid638	0.291906	0.0049922	0.00855349
lipid	lipid98	lipid391	0.291906	0.00499232	0.00855365
microbestool	microbestool11	microbestool84	0.347765	0.00146688	0.00855369
microbestool	microbestool19	microbestool54	-0.347802	0.00146507	0.00855369
microbestool	microbestool9	microbestool54	-0.347802	0.00146507	0.00855369
orthologstool	orthologstool124	orthologstool245	0.319082	0.00369123	0.00855378
lipid	lipid268	lipid541	0.291905	0.00499243	0.0085538
lipid	lipid420	lipid827	0.291901	0.0049931	0.00855491
metabolite	metabolite403	metabolite443	0.366095	0.00033209	0.00855576
microbenasal	microbenasal20	microbenasal75	-0.310369	0.00233121	0.00855589
lipid	lipid52	lipid251	0.291895	0.00499388	0.00855621
lipid	lipid98	lipid409	0.291895	0.00499391	0.00855621
ortholognasal	ortholognasal179	ortholognasal261	0.309861	0.00250663	0.00855687
ortholognasal	ortholognasal17	ortholognasal292	0.309859	0.0025068	0.00855701
metabolite	metabolite301	metabolite499	0.366088	0.000332188	0.00855707
lipid	lipid462	lipid755	0.291891	0.00499465	0.00855744
lipid	lipid94	lipid596	0.291889	0.00499482	0.00855769
lipid	lipid106	lipid601	0.291888	0.00499509	0.00855811
lipid	lipid150	lipid462	0.291887	0.00499527	0.00855838
metabolite	metabolite26	metabolite266	0.36608	0.000332292	0.00855853
lipid	lipid118	lipid623	0.291884	0.00499571	0.0085591
orthologstool	orthologstool147	orthologstool176	0.319059	0.00369389	0.00855963
ortholognasal	ortholognasal111	ortholognasal149	0.309846	0.00250787	0.00856019
orthologstool	orthologstool52	orthologstool249	-0.319053	0.00369451	0.00856076
lipid	lipid83	lipid103	0.291874	0.00499719	0.0085616
orthologstool	orthologstool53	orthologstool233	-0.319048	0.00369509	0.0085618
ortholognasal	ortholognasal308	ortholognasal356	0.309838	0.00250857	0.00856214
lipid	lipid175	lipid433	0.291868	0.00499811	0.00856312
lipid	lipid1	lipid759	0.291867	0.00499833	0.00856346
ortholognasal	ortholognasal123	ortholognasal187	0.30983	0.00250923	0.00856391
lipid	lipid155	lipid764	0.291865	0.00499864	0.00856396
lipid	lipid184	lipid446	0.29186	0.00499943	0.00856527
orthologstool	orthologstool49	orthologstool357	-0.319032	0.00369689	0.00856565
lipid	lipid34	lipid403	0.291856	0.00499997	0.00856614
lipid	lipid9	lipid505	0.291856	0.00500001	0.00856617
lipid	lipid546	lipid835	0.291856	0.00500004	0.00856619
lipid	lipid1	lipid46	0.291855	0.00500027	0.00856654
lipid	lipid6	lipid622	0.291854	0.00500036	0.00856665
ortholognasal	ortholognasal314	ortholognasal318	-0.309817	0.0025104	0.00856744
lipid	lipid755	lipid833	0.291849	0.00500115	0.00856797
lipid	lipid50	lipid627	0.291848	0.00500128	0.00856814
lipid	lipid220	lipid716	-0.291847	0.00500141	0.00856832
ortholognasal	ortholognasal317	ortholognasal321	0.30981	0.00251094	0.00856883
ortholognasal	ortholognasal215	ortholognasal309	0.309807	0.00251121	0.00856928
lipid	lipid29	lipid789	0.291842	0.00500228	0.00856978
metabolite	metabolite456	metabolite504	0.366042	0.0003328	0.00857041
lipid	lipid32	lipid189	0.291835	0.00500331	0.00857151
lipid	lipid34	lipid353	0.291834	0.00500342	0.00857166
lipid	lipid221	lipid478	-0.291834	0.00500355	0.00857183
lipid	lipid2	lipid340	0.291833	0.00500358	0.00857185
orthologstool	orthologstool79	orthologstool199	-0.319007	0.00369976	0.00857201
ortholognasal	ortholognasal166	ortholognasal281	0.309796	0.00251215	0.00857204
lipid	lipid35	lipid616	0.291831	0.00500399	0.00857249
lipid	lipid424	lipid842	0.291831	0.00500401	0.00857249
lipid	lipid530	lipid824	0.291826	0.00500473	0.00857367
lipid	lipid78	lipid813	0.291826	0.00500475	0.00857367
lipid	lipid104	lipid459	0.291825	0.00500482	0.00857376
lipid	lipid215	lipid433	0.291825	0.00500492	0.00857384
lipid	lipid573	lipid693	0.291825	0.00500491	0.00857384
ortholognasal	ortholognasal14	ortholognasal74	0.309788	0.00251284	0.00857395
lipid	lipid430	lipid693	0.29182	0.00500568	0.0085751
lipid	lipid345	lipid407	0.291817	0.00500609	0.00857577
ortholognasal	ortholognasal41	ortholognasal170	0.309778	0.00251367	0.00857632
lipid	lipid152	lipid235	0.291815	0.00500648	0.0085764
lipid	lipid268	lipid799	0.291814	0.00500654	0.00857646
lipid	lipid135	lipid687	-0.291813	0.0050068	0.00857686
ortholognasal	ortholognasal261	ortholognasal281	-0.309773	0.00251413	0.00857742
lipid	lipid161	lipid248	0.29181	0.00500724	0.00857757
lipid	lipid145	lipid178	0.291809	0.00500733	0.00857769
orthologstool	orthologstool118	orthologstool149	-0.318982	0.00370265	0.00857839
metabolite	metabolite49	metabolite421	0.366016	0.000333163	0.00857853
cytokine	cytokine20	cytokine28	0.293788	0.00447755	0.00857856
lipid	lipid91	lipid442	0.291804	0.00500815	0.00857906
metabolite	metabolite300	metabolite391	0.366009	0.000333246	0.00857946
lipid	lipid130	lipid259	0.291801	0.0050086	0.00857978
orthologstool	orthologstool27	orthologstool99	-0.318974	0.00370347	0.00858
ortholognasal	ortholognasal112	ortholognasal345	-0.309762	0.00251506	0.00858011
lipid	lipid189	lipid237	0.291799	0.00500889	0.00858024
lipid	lipid26	lipid364	0.291797	0.00500921	0.00858074
orthologstool	orthologstool64	orthologstool123	-0.318969	0.00370405	0.00858101
lipid	lipid177	lipid209	0.291795	0.00500954	0.00858127
microbenasal	microbenasal70	microbenasal77	0.310248	0.00234089	0.00858146
lipid	lipid6	lipid351	0.291793	0.00500983	0.00858173
lipid	lipid572	lipid714	0.291793	0.00500989	0.00858179
lipid	lipid211	lipid500	0.291791	0.00501015	0.0085822
metabolite	metabolite106	metabolite185	0.365997	0.00033341	0.00858247
lipid	lipid173	lipid567	0.29179	0.00501034	0.00858247
lipid	lipid85	lipid809	0.291789	0.00501045	0.00858262
ortholognasal	ortholognasal304	ortholognasal345	0.309752	0.00251595	0.00858271
lipid	lipid238	lipid712	0.291786	0.00501104	0.00858359
orthologstool	orthologstool121	orthologstool358	0.318954	0.00370573	0.00858401
orthologstool	orthologstool161	orthologstool258	0.318955	0.00370571	0.00858401
orthologstool	orthologstool188	orthologstool225	-0.318955	0.00370562	0.00858401
lipid	lipid224	lipid615	0.291784	0.00501137	0.00858412
lipid	lipid100	lipid180	-0.291782	0.00501155	0.00858438
lipid	lipid32	lipid708	0.291782	0.00501161	0.00858444
metabolite	metabolite206	metabolite216	0.365986	0.000333557	0.00858502
lipid	lipid108	lipid696	0.291776	0.00501248	0.00858589
lipid	lipid196	lipid655	0.291763	0.00501465	0.00858956
lipid	lipid477	lipid725	0.291762	0.0050147	0.00858961
lipid	lipid108	lipid541	0.291762	0.00501477	0.00858969
lipid	lipid76	lipid343	0.291761	0.00501494	0.00858994
lipid	lipid728	lipid809	0.29176	0.00501509	0.00859016
lipid	lipid695	lipid830	0.291759	0.00501528	0.00859044
lipid	lipid561	lipid800	0.291748	0.005017	0.00859335
orthologstool	orthologstool217	orthologstool296	0.318917	0.00370998	0.00859353
lipid	lipid152	lipid384	0.291744	0.00501752	0.0085942
ortholognasal	ortholognasal19	ortholognasal280	-0.309709	0.00251959	0.00859465
orthologstool	orthologstool52	orthologstool56	0.318912	0.0037106	0.00859467
lipid	lipid109	lipid673	0.291737	0.00501865	0.00859609
metabolite	metabolite142	metabolite163	0.365947	0.000334084	0.00859623
metabolite	metabolite243	metabolite541	0.365947	0.000334087	0.00859623
lipid	lipid158	lipid309	0.291735	0.00501904	0.00859671
lipid	lipid333	lipid535	0.291734	0.00501906	0.00859671
lipid	lipid268	lipid640	0.291732	0.00501944	0.00859732
lipid	lipid3	lipid622	0.291731	0.00501962	0.00859759
lipid	lipid28	lipid505	0.29173	0.00501968	0.00859765
lipid	lipid214	lipid234	-0.29173	0.00501974	0.0085977
orthologstool	orthologstool72	orthologstool119	-0.318897	0.00371232	0.00859835
protein	protein93	protein185	0.375465	0.00019227	0.00859885
lipid	lipid609	lipid805	0.291721	0.0050212	0.00860017
lipid	lipid252	lipid705	0.291718	0.00502165	0.00860091
metabolite	metabolite289	metabolite459	0.36593	0.000334321	0.00860102
lipid	lipid194	lipid734	0.291717	0.00502179	0.0086011
orthologstool	orthologstool194	orthologstool214	0.318884	0.00371373	0.00860131
orthologstool	orthologstool29	orthologstool361	0.31888	0.00371414	0.00860196
metabolite	metabolite211	metabolite562	0.365923	0.000334416	0.00860227
lipid	lipid151	lipid309	0.291708	0.00502322	0.00860348
lipid	lipid330	lipid502	0.291708	0.00502323	0.00860348
lipid	lipid39	lipid171	0.291708	0.00502325	0.00860348
metabolite	metabolite173	metabolite236	0.365915	0.000334515	0.00860358
orthologstool	orthologstool144	orthologstool319	-0.318869	0.00371544	0.00860466
lipid	lipid186	lipid801	0.291703	0.00502399	0.00860471
lipid	lipid36	lipid182	0.291701	0.00502427	0.00860515
orthologstool	orthologstool35	orthologstool170	0.318863	0.00371615	0.00860599
lipid	lipid334	lipid801	0.291698	0.0050248	0.00860601
lipid	lipid6	lipid776	0.291698	0.00502484	0.00860603
lipid	lipid6	lipid294	0.291696	0.00502501	0.00860629
lipid	lipid147	lipid632	0.291695	0.00502526	0.00860666
lipid	lipid206	lipid644	0.291694	0.00502542	0.00860691
lipid	lipid25	lipid733	0.291693	0.00502549	0.00860698
metabolite	metabolite210	metabolite236	0.3659	0.00033472	0.00860764
lipid	lipid58	lipid198	0.29169	0.00502596	0.00860775
lipid	lipid2	lipid535	0.291689	0.0050262	0.00860811
lipid	lipid218	lipid357	0.291687	0.00502649	0.00860858
ortholognasal	ortholognasal123	ortholognasal254	0.309658	0.00252393	0.0086088
ortholognasal	ortholognasal31	ortholognasal118	-0.309657	0.00252401	0.0086088
lipid	lipid200	lipid291	0.291686	0.00502669	0.00860887
lipid	lipid464	lipid839	0.291684	0.00502692	0.00860923
orthologstool	orthologstool73	orthologstool179	0.318845	0.00371815	0.00861032
orthologstool	orthologstool204	orthologstool272	-0.318843	0.00371837	0.00861053
ortholognasal	ortholognasal83	ortholognasal347	-0.30965	0.00252465	0.00861054
lipid	lipid59	lipid267	0.291679	0.00502778	0.00861066
ortholognasal	ortholognasal104	ortholognasal313	0.30964	0.00252547	0.00861195
ortholognasal	ortholognasal73	ortholognasal78	-0.309641	0.00252539	0.00861195
ortholognasal	ortholognasal83	ortholognasal85	-0.309643	0.00252524	0.00861195
lipid	lipid530	lipid678	0.29167	0.0050291	0.00861288
orthologstool	orthologstool79	orthologstool299	-0.318833	0.00371961	0.00861307
lipid	lipid497	lipid698	0.291664	0.00503005	0.00861446
lipid	lipid239	lipid301	0.291663	0.00503022	0.0086147
lipid	lipid34	lipid242	0.291662	0.00503045	0.00861506
lipid	lipid189	lipid278	0.291661	0.0050305	0.00861511
lipid	lipid86	lipid790	0.291661	0.0050306	0.00861525
lipid	lipid607	lipid843	0.291657	0.00503125	0.00861631
orthologstool	orthologstool65	orthologstool307	0.318818	0.00372126	0.0086166
lipid	lipid559	lipid626	0.291653	0.00503176	0.00861714
lipid	lipid269	lipid708	-0.291651	0.00503213	0.00861773
metabolite	metabolite47	metabolite69	0.365867	0.000335164	0.00861784
lipid	lipid11	lipid627	0.291647	0.00503284	0.00861891
lipid	lipid284	lipid499	0.291644	0.0050333	0.00861966
lipid	lipid34	lipid384	0.291642	0.00503351	0.00861997
metabolite	metabolite316	metabolite436	0.365854	0.000335351	0.00862141
metabolite	metabolite385	metabolite470	0.365849	0.000335414	0.00862181
lipid	lipid36	lipid790	0.291634	0.00503483	0.00862219
protein	protein105	protein187	0.375357	0.000193158	0.0086225
protein	protein11	protein123	-0.375329	0.000193385	0.0086225
protein	protein21	protein166	0.375314	0.000193511	0.0086225
lipid	lipid108	lipid659	0.291631	0.00503536	0.00862306
lipid	lipid129	lipid514	0.29163	0.00503539	0.00862307
lipid	lipid14	lipid144	0.291625	0.00503622	0.00862446
lipid	lipid337	lipid768	0.291624	0.00503636	0.00862466
orthologstool	orthologstool238	orthologstool265	-0.318783	0.00372522	0.00862514
orthologstool	orthologstool39	orthologstool333	0.318784	0.00372515	0.00862514
lipid	lipid142	lipid529	0.291619	0.0050371	0.00862588
lipid	lipid329	lipid411	0.291618	0.00503727	0.00862613
lipid	lipid186	lipid750	0.291618	0.00503736	0.00862623
ortholognasal	ortholognasal178	ortholognasal288	-0.30959	0.0025298	0.00862626
ortholognasal	ortholognasal151	ortholognasal283	-0.309588	0.00252997	0.00862635
lipid	lipid72	lipid335	0.291617	0.00503754	0.0086265
lipid	lipid752	lipid805	0.29161	0.00503859	0.00862826
lipid	lipid152	lipid386	0.291609	0.00503882	0.00862862
lipid	lipid201	lipid596	0.291608	0.00503895	0.0086288
lipid	lipid494	lipid833	0.291607	0.00503908	0.00862897
protein	protein278	protein301	0.375267	0.0001939	0.00862927
orthologstool	orthologstool155	orthologstool284	0.318766	0.00372724	0.00862952
lipid	lipid531	lipid807	0.291601	0.00503994	0.00863041
lipid	lipid215	lipid753	0.2916	0.00504023	0.00863086
orthologstool	orthologstool12	orthologstool195	-0.318757	0.00372819	0.00863141
lipid	lipid23	lipid393	0.291593	0.00504126	0.00863258
lipid	lipid47	lipid608	-0.291591	0.0050415	0.00863296
lipid	lipid525	lipid790	0.291588	0.00504204	0.00863385
lipid	lipid33	lipid171	0.291586	0.00504232	0.00863427
lipid	lipid466	lipid764	0.291586	0.00504243	0.00863443
lipid	lipid233	lipid297	0.291584	0.00504274	0.00863491
orthologstool	orthologstool80	orthologstool353	-0.318742	0.0037299	0.00863507
lipid	lipid258	lipid380	0.291581	0.0050431	0.00863549
lipid	lipid358	lipid597	0.29158	0.00504328	0.00863576
orthologstool	orthologstool85	orthologstool322	-0.318736	0.0037306	0.00863637
lipid	lipid181	lipid480	0.291574	0.00504428	0.00863742
lipid	lipid27	lipid265	0.291572	0.00504452	0.00863779
lipid	lipid184	lipid374	0.29157	0.0050449	0.0086384
lipid	lipid28	lipid264	0.291568	0.00504519	0.00863886
lipid	lipid78	lipid321	0.291568	0.00504522	0.00863886
lipid	lipid594	lipid778	0.291567	0.00504529	0.00863895
lipid	lipid55	lipid835	0.291566	0.00504546	0.0086392
orthologstool	orthologstool125	orthologstool324	-0.318724	0.003732	0.0086393
lipid	lipid269	lipid297	0.291564	0.00504581	0.00863976
lipid	lipid30	lipid617	0.291564	0.00504588	0.00863983
lipid	lipid12	lipid787	0.291563	0.00504599	0.00863998
lipid	lipid203	lipid640	0.291562	0.0050462	0.0086403
lipid	lipid387	lipid766	0.29156	0.00504637	0.00864056
lipid	lipid206	lipid222	0.29156	0.00504644	0.00864063
orthologstool	orthologstool44	orthologstool139	-0.318717	0.00373279	0.00864082
lipid	lipid259	lipid715	0.291559	0.00504664	0.00864093
lipid	lipid8	lipid382	0.291557	0.00504696	0.00864144
lipid	lipid834	lipid837	0.291551	0.0050479	0.00864301
lipid	lipid215	lipid548	0.29155	0.00504805	0.00864322
lipid	lipid218	lipid403	0.29155	0.00504809	0.00864325
lipid	lipid237	lipid698	0.291547	0.00504852	0.00864387
lipid	lipid54	lipid840	-0.291547	0.00504853	0.00864387
lipid	lipid8	lipid534	0.291547	0.0050485	0.00864387
lipid	lipid226	lipid340	0.291547	0.00504856	0.00864388
lipid	lipid9	lipid358	0.291546	0.00504859	0.0086439
lipid	lipid131	lipid740	0.291544	0.00504902	0.00864459
protein	protein90	protein166	0.375196	0.000194485	0.00864469
lipid	lipid337	lipid676	0.291543	0.00504919	0.00864484
lipid	lipid316	lipid530	-0.291542	0.00504927	0.00864493
lipid	lipid178	lipid382	0.291541	0.00504937	0.00864507
lipid	lipid419	lipid714	0.29154	0.00504953	0.0086453
lipid	lipid198	lipid825	0.291536	0.00505029	0.00864642
lipid	lipid199	lipid270	0.291536	0.00505027	0.00864642
lipid	lipid219	lipid802	-0.291536	0.00505031	0.00864642
lipid	lipid344	lipid484	0.291536	0.00505025	0.00864642
lipid	lipid52	lipid78	0.291535	0.00505036	0.00864642
lipid	lipid55	lipid173	0.291535	0.00505035	0.00864642
lipid	lipid75	lipid807	0.291536	0.00505029	0.00864642
lipid	lipid298	lipid325	0.291534	0.0050506	0.00864679
lipid	lipid467	lipid727	0.291533	0.00505067	0.00864688
lipid	lipid12	lipid265	0.291533	0.00505074	0.00864695
lipid	lipid241	lipid385	0.291531	0.005051	0.00864736
ortholognasal	ortholognasal193	ortholognasal307	0.309514	0.00253629	0.00864746
lipid	lipid385	lipid826	0.29153	0.00505117	0.00864762
lipid	lipid262	lipid399	0.29153	0.0050512	0.00864762
lipid	lipid129	lipid335	0.29153	0.00505123	0.00864763
ortholognasal	ortholognasal215	ortholognasal306	0.30951	0.00253662	0.0086481
lipid	lipid131	lipid631	0.291525	0.00505191	0.00864875
ortholognasal	ortholognasal34	ortholognasal147	-0.309505	0.0025371	0.00864928
lipid	lipid310	lipid718	-0.291518	0.00505302	0.00865061
lipid	lipid136	lipid191	0.291518	0.0050531	0.00865071
orthologstool	orthologstool130	orthologstool347	0.318678	0.00373723	0.0086508
lipid	lipid211	lipid614	0.291517	0.00505323	0.00865088
lipid	lipid135	lipid632	-0.291516	0.00505342	0.00865116
ortholognasal	ortholognasal9	ortholognasal178	-0.309495	0.0025379	0.00865155
ortholognasal	ortholognasal19	ortholognasal353	0.309492	0.00253815	0.00865193
lipid	lipid223	lipid670	0.291513	0.00505389	0.00865194
lipid	lipid487	lipid844	0.291512	0.00505408	0.00865222
lipid	lipid206	lipid372	0.291511	0.00505417	0.00865233
lipid	lipid172	lipid303	0.291511	0.0050542	0.00865235
lipid	lipid1	lipid129	0.29151	0.00505435	0.00865255
lipid	lipid266	lipid708	-0.291508	0.00505466	0.00865304
lipid	lipid184	lipid332	0.291508	0.00505472	0.00865311
ortholognasal	ortholognasal90	ortholognasal298	0.309487	0.00253865	0.00865316
lipid	lipid119	lipid310	-0.291505	0.00505506	0.00865365
orthologstool	orthologstool83	orthologstool184	0.318662	0.00373904	0.00865469
orthologstool	orthologstool102	orthologstool340	0.318657	0.00373962	0.00865571
lipid	lipid89	lipid168	0.291497	0.00505638	0.00865586
lipid	lipid203	lipid641	0.291496	0.00505652	0.00865607
lipid	lipid145	lipid499	0.291495	0.00505674	0.00865639
lipid	lipid144	lipid723	0.291494	0.00505684	0.00865653
lipid	lipid337	lipid513	0.291493	0.00505694	0.00865666
lipid	lipid221	lipid563	-0.291493	0.00505705	0.0086568
ortholognasal	ortholognasal3	ortholognasal287	0.309473	0.00253985	0.00865681
lipid	lipid301	lipid307	0.291492	0.00505712	0.00865688
lipid	lipid316	lipid471	-0.291492	0.00505722	0.00865702
ortholognasal	ortholognasal67	ortholognasal353	0.30947	0.00254008	0.00865711
lipid	lipid147	lipid266	0.291489	0.0050576	0.00865756
lipid	lipid278	lipid533	0.291489	0.00505759	0.00865756
lipid	lipid424	lipid784	0.291489	0.00505761	0.00865756
lipid	lipid249	lipid348	0.291487	0.00505801	0.00865819
lipid	lipid215	lipid402	0.291486	0.00505806	0.00865824
metabolite	metabolite173	metabolite192	-0.36573	0.000337032	0.00865851
metabolite	metabolite277	metabolite474	0.365737	0.000336939	0.00865851
metabolite	metabolite518	metabolite526	-0.36573	0.000337023	0.00865851
metabolite	metabolite82	metabolite106	0.365733	0.00033699	0.00865851
ortholognasal	ortholognasal102	ortholognasal258	-0.309461	0.00254082	0.00865899
ortholognasal	ortholognasal215	ortholognasal261	0.30946	0.0025409	0.00865899
orthologstool	orthologstool71	orthologstool130	0.318643	0.00374129	0.00865928
orthologstool	orthologstool85	orthologstool257	0.318641	0.00374155	0.00865956
lipid	lipid626	lipid742	0.29148	0.00505899	0.00865979
lipid	lipid31	lipid832	0.291479	0.00505922	0.00866015
protein	protein151	protein269	-0.375123	0.000195086	0.0086608
protein	protein83	protein131	-0.375094	0.000195333	0.00866119
lipid	lipid39	lipid310	0.291474	0.00505994	0.00866134
lipid	lipid154	lipid772	0.291473	0.00506011	0.00866158
ortholognasal	ortholognasal153	ortholognasal177	0.309445	0.00254218	0.00866283
ortholognasal	ortholognasal94	ortholognasal154	-0.309444	0.0025423	0.00866283
ortholognasal	ortholognasal14	ortholognasal122	0.309438	0.00254285	0.00866378
ortholognasal	ortholognasal28	ortholognasal213	0.309438	0.00254283	0.00866378
lipid	lipid319	lipid745	0.291464	0.00506153	0.00866397
lipid	lipid117	lipid230	0.291462	0.00506191	0.00866459
lipid	lipid204	lipid313	0.29146	0.00506222	0.00866508
metabolite	metabolite102	metabolite317	0.365707	0.000337337	0.00866511
lipid	lipid207	lipid300	0.291458	0.00506259	0.00866567
lipid	lipid1	lipid295	0.291457	0.00506276	0.00866591
lipid	lipid573	lipid623	0.291456	0.00506282	0.00866598
lipid	lipid60	lipid844	0.291455	0.005063	0.00866624
lipid	lipid212	lipid669	0.291455	0.00506307	0.00866632
orthologstool	orthologstool43	orthologstool258	0.318613	0.0037447	0.00866654
ortholognasal	ortholognasal60	ortholognasal158	0.309423	0.00254414	0.00866771
lipid	lipid28	lipid399	0.291447	0.00506427	0.00866833
lipid	lipid398	lipid783	0.291443	0.00506489	0.00866936
lipid	lipid157	lipid314	0.291443	0.00506494	0.0086694
lipid	lipid267	lipid828	0.291442	0.00506508	0.00866959
lipid	lipid227	lipid598	0.291439	0.00506552	0.0086703
metabolite	metabolite235	metabolite648	0.365688	0.000337597	0.00867055
lipid	lipid90	lipid327	0.291438	0.00506574	0.00867064
orthologstool	orthologstool121	orthologstool323	-0.318596	0.0037467	0.00867086
ortholognasal	ortholognasal39	ortholognasal191	0.309409	0.00254536	0.00867097
ortholognasal	ortholognasal71	ortholognasal151	-0.309408	0.00254537	0.00867097
ortholognasal	ortholognasal30	ortholognasal326	-0.309406	0.00254558	0.00867123
orthologstool	orthologstool76	orthologstool353	-0.318593	0.00374702	0.00867131
lipid	lipid216	lipid829	0.291435	0.00506622	0.00867142
lipid	lipid343	lipid402	0.291434	0.00506634	0.00867159
lipid	lipid198	lipid359	0.291433	0.00506641	0.00867167
lipid	lipid267	lipid372	0.29143	0.00506689	0.00867245
lipid	lipid237	lipid314	0.291426	0.00506755	0.00867354
lipid	lipid22	lipid342	0.291426	0.00506758	0.00867354
lipid	lipid175	lipid677	0.291425	0.00506767	0.00867366
lipid	lipid181	lipid828	0.291425	0.00506773	0.00867371
lipid	lipid49	lipid89	-0.291424	0.00506788	0.00867393
lipid	lipid323	lipid619	0.291423	0.00506813	0.00867431
lipid	lipid167	lipid715	0.29142	0.0050685	0.00867491
lipid	lipid257	lipid400	0.29142	0.00506857	0.00867498
lipid	lipid119	lipid266	-0.291415	0.00506933	0.00867625
lipid	lipid59	lipid345	0.291412	0.00506982	0.00867704
protein	protein225	protein284	0.374993	0.00019617	0.00867713
protein	protein84	protein133	0.375009	0.000196037	0.00867713
lipid	lipid19	lipid645	0.29141	0.00507011	0.0086775
orthologstool	orthologstool68	orthologstool111	-0.318565	0.00375019	0.00867832
lipid	lipid31	lipid797	0.291407	0.00507066	0.00867839
ortholognasal	ortholognasal250	ortholognasal316	0.30938	0.00254785	0.00867848
metabolite	metabolite102	metabolite142	0.365661	0.000337967	0.00867884
orthologstool	orthologstool89	orthologstool106	0.31856	0.00375074	0.0086793
lipid	lipid184	lipid721	0.291403	0.00507125	0.00867936
lipid	lipid103	lipid629	0.291402	0.00507141	0.0086796
lipid	lipid206	lipid538	0.291401	0.00507161	0.00867991
orthologstool	orthologstool94	orthologstool272	0.318557	0.00375119	0.00868001
protein	protein134	protein291	0.374898	0.000196962	0.00868044
protein	protein141	protein156	0.374907	0.000196887	0.00868044
protein	protein236	protein269	0.374932	0.000196675	0.00868044
lipid	lipid105	lipid218	0.291395	0.00507252	0.00868139
lipid	lipid8	lipid702	0.291395	0.00507253	0.00868139
lipid	lipid11	lipid149	0.291394	0.00507266	0.00868157
metabolite	metabolite121	metabolite226	0.365645	0.000338182	0.00868191
metabolite	metabolite180	metabolite562	0.365648	0.000338147	0.00868191
ortholognasal	ortholognasal35	ortholognasal315	-0.309364	0.00254917	0.00868251
lipid	lipid371	lipid623	0.29139	0.00507333	0.00868267
lipid	lipid167	lipid208	0.291387	0.00507367	0.00868322
lipid	lipid481	lipid754	0.291386	0.00507385	0.00868348
lipid	lipid53	lipid303	0.291382	0.00507451	0.00868458
cytokine	cytokine14	cytokine30	0.293367	0.00453776	0.00868512
orthologstool	orthologstool187	orthologstool235	-0.318536	0.00375361	0.0086852
orthologstool	orthologstool9	orthologstool169	0.318535	0.00375369	0.0086852
ortholognasal	ortholognasal208	ortholognasal255	-0.309353	0.00255017	0.00868544
lipid	lipid6	lipid535	0.291372	0.00507606	0.00868718
lipid	lipid336	lipid701	0.291372	0.0050761	0.00868721
orthologstool	orthologstool163	orthologstool208	0.318524	0.00375495	0.00868779
microbestool	microbestool13	microbestool96	0.347189	0.00149561	0.0086879
microbestool	microbestool25	microbestool96	0.347189	0.00149561	0.0086879
microbestool	microbestool38	microbestool96	0.347189	0.00149561	0.0086879
orthologstool	orthologstool228	orthologstool281	0.318522	0.00375519	0.00868803
orthologstool	orthologstool265	orthologstool302	-0.318518	0.00375559	0.00868866
lipid	lipid48	lipid343	0.291364	0.00507734	0.00868929
metabolite	metabolite345	metabolite546	0.36562	0.000338524	0.00868945
lipid	lipid19	lipid800	0.291363	0.00507759	0.00868967
lipid	lipid181	lipid432	0.291361	0.00507782	0.00869002
lipid	lipid349	lipid508	0.291356	0.0050786	0.00869132
lipid	lipid23	lipid386	0.291355	0.00507874	0.00869148
lipid	lipid52	lipid616	0.291356	0.00507873	0.00869148
lipid	lipid1	lipid223	0.291355	0.00507882	0.00869157
lipid	lipid67	lipid193	0.291352	0.00507924	0.00869225
lipid	lipid284	lipid494	0.291351	0.00507953	0.0086927
lipid	lipid213	lipid816	0.29135	0.00507959	0.00869277
lipid	lipid118	lipid755	0.29135	0.00507964	0.0086928
lipid	lipid53	lipid396	-0.291347	0.00508016	0.00869366
ortholognasal	ortholognasal133	ortholognasal178	-0.309323	0.00255272	0.00869366
lipid	lipid27	lipid129	0.291344	0.00508055	0.00869428
lipid	lipid358	lipid777	0.291343	0.00508065	0.00869441
orthologstool	orthologstool104	orthologstool185	0.318494	0.0037584	0.00869485
lipid	lipid345	lipid402	0.291339	0.0050813	0.00869548
lipid	lipid171	lipid290	0.291338	0.00508151	0.00869581
lipid	lipid49	lipid387	-0.291337	0.00508171	0.0086961
lipid	lipid221	lipid497	-0.291337	0.00508174	0.00869611
lipid	lipid162	lipid507	0.291336	0.00508188	0.00869631
lipid	lipid344	lipid748	0.291334	0.00508206	0.00869658
orthologstool	orthologstool111	orthologstool360	0.318486	0.00375932	0.00869667
metabolite	metabolite362	metabolite417	0.365595	0.000338867	0.00869702
lipid	lipid395	lipid777	0.291332	0.00508252	0.00869732
lipid	lipid329	lipid370	0.291331	0.00508255	0.00869733
lipid	lipid169	lipid343	0.291331	0.00508267	0.0086975
lipid	lipid147	lipid450	0.29133	0.00508277	0.00869762
orthologstool	orthologstool51	orthologstool88	0.318481	0.00375991	0.00869773
ortholognasal	ortholognasal207	ortholognasal305	-0.309306	0.00255423	0.00869835
lipid	lipid48	lipid683	-0.291326	0.00508334	0.00869856
lipid	lipid390	lipid603	0.291326	0.00508337	0.00869857
microbenasal	microbenasal10	microbenasal58	-0.309783	0.00237851	0.00869919
microbenasal	microbenasal10	microbenasal78	-0.309783	0.00237851	0.00869919
lipid	lipid17	lipid521	0.291323	0.0050839	0.00869943
orthologstool	orthologstool50	orthologstool303	0.318473	0.00376085	0.00869958
metabolite	metabolite326	metabolite387	-0.365584	0.000339021	0.00869974
lipid	lipid503	lipid778	0.291321	0.00508427	0.00870003
lipid	lipid9	lipid282	0.291319	0.00508444	0.00870028
lipid	lipid331	lipid688	0.291319	0.00508455	0.00870041
lipid	lipid198	lipid344	0.291317	0.00508483	0.00870085
lipid	lipid225	lipid771	0.291313	0.00508549	0.00870195
metabolite	metabolite191	metabolite513	0.365572	0.000339187	0.00870278
orthologstool	orthologstool187	orthologstool312	0.318459	0.00376246	0.008703
lipid	lipid69	lipid831	0.291308	0.00508624	0.0087032
lipid	lipid154	lipid617	0.291303	0.00508707	0.00870456
lipid	lipid349	lipid753	0.291299	0.00508763	0.00870548
lipid	lipid259	lipid609	0.291298	0.00508789	0.00870589
ortholognasal	ortholognasal6	ortholognasal94	0.309277	0.00255672	0.00870636
lipid	lipid236	lipid782	0.291295	0.00508825	0.00870646
lipid	lipid349	lipid474	0.291292	0.00508875	0.00870728
lipid	lipid50	lipid533	0.29129	0.0050891	0.00870783
metabolite	metabolite114	metabolite143	0.365553	0.000339452	0.00870834
orthologstool	orthologstool58	orthologstool355	0.318437	0.00376493	0.00870841
lipid	lipid105	lipid711	0.291287	0.00508963	0.0087087
lipid	lipid349	lipid516	0.291284	0.00509	0.00870929
ortholognasal	ortholognasal41	ortholognasal53	0.309262	0.00255802	0.00871031
lipid	lipid21	lipid274	0.291276	0.00509126	0.0087114
lipid	lipid651	lipid845	0.291276	0.00509141	0.00871161
lipid	lipid651	lipid802	0.291266	0.00509294	0.0087142
lipid	lipid108	lipid162	0.291264	0.00509321	0.00871461
lipid	lipid17	lipid815	0.291263	0.00509347	0.00871502
lipid	lipid128	lipid216	0.29126	0.00509381	0.00871556
orthologstool	orthologstool86	orthologstool101	0.318408	0.00376825	0.00871578
metabolite	metabolite191	metabolite430	0.365526	0.000339818	0.00871633
metabolite	metabolite292	metabolite490	0.365523	0.000339861	0.00871633
metabolite	metabolite7	metabolite390	0.365519	0.000339907	0.00871633
lipid	lipid329	lipid583	0.291252	0.00509509	0.00871771
lipid	lipid109	lipid569	0.291249	0.00509563	0.00871858
ortholognasal	ortholognasal96	ortholognasal103	0.309232	0.0025606	0.00871863
lipid	lipid201	lipid467	0.291249	0.0050957	0.00871866
lipid	lipid155	lipid684	0.291247	0.00509591	0.00871899
orthologstool	orthologstool52	orthologstool253	0.318392	0.0037701	0.00871975
orthologstool	orthologstool140	orthologstool261	-0.318389	0.00377049	0.00872003
orthologstool	orthologstool82	orthologstool297	-0.31839	0.00377039	0.00872003
lipid	lipid329	lipid384	0.291243	0.00509663	0.00872017
lipid	lipid347	lipid629	0.291241	0.00509696	0.00872069
lipid	lipid201	lipid466	0.291238	0.0050974	0.00872141
orthologstool	orthologstool76	orthologstool171	-0.318383	0.00377123	0.00872142
metabolite	metabolite176	metabolite630	0.365496	0.000340231	0.00872216
metabolite	metabolite64	metabolite406	0.365497	0.000340211	0.00872216
metabolite	metabolite18	metabolite278	0.365491	0.000340299	0.00872268
lipid	lipid759	lipid844	0.291233	0.00509821	0.00872275
lipid	lipid223	lipid655	0.291232	0.00509838	0.008723
lipid	lipid194	lipid814	0.291229	0.00509879	0.00872366
metabolite	metabolite328	metabolite649	-0.36547	0.00034059	0.00872398
metabolite	metabolite425	metabolite442	0.365471	0.000340573	0.00872398
metabolite	metabolite499	metabolite504	0.365478	0.000340477	0.00872398
metabolite	metabolite627	metabolite628	0.365475	0.000340522	0.00872398
metabolite	metabolite93	metabolite157	0.36548	0.000340446	0.00872398
lipid	lipid320	lipid821	0.291226	0.00509924	0.00872439
lipid	lipid74	lipid248	0.291226	0.00509935	0.00872454
lipid	lipid256	lipid257	0.291224	0.00509955	0.00872484
lipid	lipid5	lipid98	0.291224	0.0050996	0.00872488
lipid	lipid576	lipid838	0.291224	0.00509964	0.0087249
orthologstool	orthologstool177	orthologstool276	-0.318366	0.00377315	0.00872556
lipid	lipid204	lipid592	0.29122	0.00510024	0.00872588
lipid	lipid42	lipid341	0.291219	0.00510037	0.00872607
lipid	lipid234	lipid311	0.291218	0.00510049	0.00872623
lipid	lipid274	lipid634	0.291216	0.00510083	0.00872678
orthologstool	orthologstool155	orthologstool196	-0.318358	0.00377401	0.00872722
metabolite	metabolite346	metabolite421	0.365456	0.000340779	0.00872759
lipid	lipid407	lipid820	0.291212	0.00510158	0.00872802
lipid	lipid442	lipid842	0.29121	0.00510184	0.00872842
orthologstool	orthologstool2	orthologstool158	0.318352	0.00377475	0.00872863
lipid	lipid90	lipid345	0.291208	0.0051021	0.00872881
lipid	lipid12	lipid138	0.291207	0.00510228	0.00872908
lipid	lipid240	lipid810	0.291207	0.0051023	0.00872908
lipid	lipid62	lipid130	0.291206	0.00510243	0.00872926
lipid	lipid33	lipid196	0.291205	0.00510257	0.00872946
lipid	lipid26	lipid579	0.291205	0.00510265	0.00872955
ortholognasal	ortholognasal90	ortholognasal356	-0.309192	0.00256408	0.00873002
lipid	lipid237	lipid617	0.291202	0.00510302	0.00873015
lipid	lipid42	lipid331	0.291201	0.00510329	0.00873056
lipid	lipid74	lipid251	0.291201	0.00510333	0.00873058
lipid	lipid160	lipid733	0.2912	0.00510339	0.00873066
microbestool	microbestool1	microbestool96	0.346966	0.00150687	0.00873102
microbestool	microbestool7	microbestool96	0.346966	0.00150687	0.00873102
cytokine	cytokine3	cytokine27	0.293169	0.00456639	0.00873109
ortholognasal	ortholognasal215	ortholognasal307	0.309182	0.00256492	0.0087324
ortholognasal	ortholognasal97	ortholognasal345	0.30918	0.00256513	0.00873264
orthologstool	orthologstool345	orthologstool357	0.318334	0.00377684	0.00873315
lipid	lipid6	lipid42	0.29119	0.00510503	0.00873342
lipid	lipid316	lipid411	-0.291189	0.00510523	0.00873372
lipid	lipid72	lipid160	0.291188	0.00510534	0.00873387
lipid	lipid358	lipid834	0.291187	0.00510551	0.00873412
lipid	lipid722	lipid750	0.291184	0.00510589	0.00873472
lipid	lipid13	lipid338	0.291183	0.00510613	0.00873508
lipid	lipid329	lipid507	0.29118	0.00510656	0.00873579
orthologstool	orthologstool12	orthologstool282	-0.318321	0.00377835	0.00873634
lipid	lipid262	lipid705	0.291177	0.00510711	0.00873669
ortholognasal	ortholognasal160	ortholognasal167	0.309161	0.00256679	0.00873784
lipid	lipid349	lipid556	0.291172	0.00510786	0.00873793
lipid	lipid178	lipid590	0.291166	0.00510889	0.00873964
lipid	lipid262	lipid564	0.291165	0.00510893	0.00873966
lipid	lipid135	lipid289	0.291164	0.00510909	0.0087399
lipid	lipid64	lipid518	0.291164	0.00510918	0.00874002
metabolite	metabolite178	metabolite389	0.365416	0.00034133	0.00874046
lipid	lipid184	lipid233	0.291161	0.00510955	0.00874061
lipid	lipid291	lipid729	0.29116	0.0051097	0.00874082
lipid	lipid370	lipid815	0.29116	0.00510975	0.00874086
orthologstool	orthologstool1	orthologstool243	-0.3183	0.00378074	0.00874151
orthologstool	orthologstool85	orthologstool308	-0.318299	0.00378086	0.00874151
lipid	lipid388	lipid829	0.291157	0.00511028	0.00874173
lipid	lipid286	lipid329	0.291153	0.00511093	0.0087428
lipid	lipid176	lipid793	0.291146	0.00511201	0.00874456
lipid	lipid284	lipid434	0.291146	0.005112	0.00874456
ortholognasal	ortholognasal262	ortholognasal281	0.309133	0.00256918	0.00874505
ortholognasal	ortholognasal65	ortholognasal269	-0.309134	0.0025691	0.00874505
lipid	lipid198	lipid635	0.29114	0.0051129	0.008746
lipid	lipid94	lipid497	0.29114	0.00511289	0.008746
orthologstool	orthologstool65	orthologstool314	-0.318278	0.00378331	0.00874687
lipid	lipid46	lipid142	0.291137	0.00511349	0.00874697
lipid	lipid223	lipid746	0.291133	0.00511405	0.00874789
lipid	lipid253	lipid641	0.291131	0.00511434	0.00874833
lipid	lipid258	lipid323	0.29113	0.00511448	0.00874853
orthologstool	orthologstool197	orthologstool241	-0.31827	0.00378426	0.00874875
lipid	lipid47	lipid530	-0.291128	0.00511482	0.00874907
lipid	lipid331	lipid402	0.291128	0.00511488	0.00874913
lipid	lipid381	lipid833	0.291128	0.00511492	0.00874917
metabolite	metabolite240	metabolite266	0.365384	0.000341774	0.0087506
lipid	lipid323	lipid823	0.291122	0.00511589	0.00875078
lipid	lipid807	lipid833	0.29112	0.00511617	0.00875123
ortholognasal	ortholognasal74	ortholognasal93	0.30911	0.00257118	0.00875136
lipid	lipid320	lipid752	0.291118	0.00511645	0.00875165
orthologstool	orthologstool83	orthologstool186	0.318258	0.00378568	0.00875171
metabolite	metabolite192	metabolite394	0.365376	0.000341874	0.00875192
lipid	lipid75	lipid201	0.291117	0.0051167	0.00875204
ortholognasal	ortholognasal55	ortholognasal111	0.309104	0.0025717	0.00875269
lipid	lipid12	lipid454	0.291112	0.00511735	0.00875311
lipid	lipid189	lipid279	0.29111	0.00511773	0.00875372
lipid	lipid157	lipid193	0.291108	0.00511805	0.00875422
lipid	lipid28	lipid71	0.291105	0.00511847	0.0087549
ortholognasal	ortholognasal73	ortholognasal145	0.309094	0.00257258	0.0087552
ortholognasal	ortholognasal79	ortholognasal339	-0.309089	0.00257308	0.00875644
lipid	lipid575	lipid804	0.291099	0.0051195	0.00875663
lipid	lipid212	lipid567	0.291099	0.00511953	0.00875664
lipid	lipid341	lipid733	0.291099	0.00511956	0.00875664
lipid	lipid211	lipid684	0.291098	0.00511959	0.00875664
lipid	lipid108	lipid661	0.291098	0.00511967	0.00875674
orthologstool	orthologstool4	orthologstool258	0.318237	0.00378807	0.00875693
ortholognasal	ortholognasal19	ortholognasal181	-0.309085	0.00257342	0.00875713
lipid	lipid160	lipid598	0.291096	0.00511992	0.00875714
lipid	lipid316	lipid451	-0.291093	0.00512038	0.00875788
lipid	lipid509	lipid806	0.291093	0.00512045	0.00875795
lipid	lipid34	lipid469	0.291092	0.00512064	0.00875821
lipid	lipid99	lipid326	0.291092	0.00512065	0.00875821
lipid	lipid178	lipid395	0.291091	0.0051207	0.00875825
lipid	lipid107	lipid428	0.29109	0.00512096	0.00875865
lipid	lipid89	lipid100	0.291089	0.00512111	0.00875887
orthologstool	orthologstool311	orthologstool318	0.318226	0.00378937	0.00875963
orthologstool	orthologstool94	orthologstool154	0.318223	0.00378966	0.00876
lipid	lipid298	lipid748	0.29108	0.00512256	0.00876131
lipid	lipid27	lipid42	0.291076	0.00512314	0.00876222
lipid	lipid445	lipid782	0.291076	0.00512313	0.00876222
ortholognasal	ortholognasal44	ortholognasal343	0.309064	0.00257522	0.00876279
metabolite	metabolite12	metabolite640	0.36534	0.000342376	0.00876355
metabolite	metabolite51	metabolite540	0.365334	0.000342464	0.00876456
ortholognasal	ortholognasal57	ortholognasal71	-0.309056	0.0025759	0.00876463
metabolite	metabolite60	metabolite527	0.365328	0.000342549	0.00876498
metabolite	metabolite95	metabolite105	0.365326	0.000342577	0.00876498
lipid	lipid225	lipid798	0.291063	0.00512517	0.00876564
lipid	lipid209	lipid388	0.291061	0.00512554	0.00876623
ortholognasal	ortholognasal256	ortholognasal287	-0.309049	0.00257653	0.0087663
orthologstool	orthologstool186	orthologstool286	0.318198	0.00379253	0.00876632
lipid	lipid376	lipid736	0.29106	0.00512567	0.00876642
protein	protein20	protein190	0.374605	0.00019943	0.0087679
protein	protein70	protein270	-0.37461	0.000199387	0.0087679
lipid	lipid203	lipid636	0.291053	0.00512682	0.00876835
ortholognasal	ortholognasal59	ortholognasal85	-0.309039	0.00257741	0.00876881
lipid	lipid663	lipid804	0.291051	0.00512721	0.00876896
ortholognasal	ortholognasal26	ortholognasal187	-0.309034	0.00257785	0.00876985
lipid	lipid156	lipid340	0.291047	0.00512784	0.00877001
lipid	lipid224	lipid718	-0.291046	0.00512793	0.00877012
lipid	lipid189	lipid568	0.291045	0.00512808	0.00877034
lipid	lipid114	lipid713	-0.291045	0.00512813	0.00877037
ortholognasal	ortholognasal30	ortholognasal122	0.309029	0.00257828	0.00877084
lipid	lipid321	lipid528	0.291041	0.00512867	0.00877125
lipid	lipid258	lipid383	0.291039	0.005129	0.00877179
orthologstool	orthologstool242	orthologstool248	0.318174	0.00379532	0.00877246
ortholognasal	ortholognasal211	ortholognasal217	-0.30902	0.00257904	0.00877295
lipid	lipid157	lipid304	-0.291032	0.00513016	0.00877372
cytokine	cytokine19	cytokine45	0.292983	0.00459338	0.00877381
orthologstool	orthologstool304	orthologstool314	0.318164	0.00379654	0.00877495
ortholognasal	ortholognasal78	ortholognasal87	-0.309009	0.00258004	0.00877589
orthologstool	orthologstool202	orthologstool331	0.318157	0.0037973	0.00877639
lipid	lipid267	lipid291	0.291021	0.00513195	0.0087767
lipid	lipid344	lipid646	0.291021	0.00513194	0.0087767
lipid	lipid119	lipid343	-0.291021	0.00513199	0.00877673
orthologstool	orthologstool51	orthologstool85	-0.318155	0.00379763	0.00877685
lipid	lipid788	lipid837	0.291018	0.00513248	0.00877752
lipid	lipid279	lipid320	0.291016	0.00513274	0.0087779
lipid	lipid368	lipid834	0.291016	0.00513275	0.0087779
lipid	lipid211	lipid740	0.291016	0.00513282	0.00877797
ortholognasal	ortholognasal46	ortholognasal123	0.309	0.00258079	0.00877798
lipid	lipid188	lipid222	-0.291015	0.00513291	0.00877809
lipid	lipid256	lipid400	0.291014	0.00513305	0.00877829
lipid	lipid173	lipid383	0.291013	0.00513317	0.00877844
ortholognasal	ortholognasal130	ortholognasal272	0.308997	0.00258108	0.00877848
lipid	lipid142	lipid276	0.291011	0.00513361	0.00877916
lipid	lipid147	lipid433	0.291007	0.00513411	0.00877997
lipid	lipid151	lipid779	0.291007	0.00513422	0.00878012
orthologstool	orthologstool278	orthologstool282	0.318141	0.00379919	0.00878014
lipid	lipid59	lipid258	0.291006	0.00513427	0.00878016
ortholognasal	ortholognasal224	ortholognasal345	0.308989	0.0025818	0.00878046
lipid	lipid25	lipid564	0.291003	0.00513474	0.00878093
lipid	lipid151	lipid656	0.291002	0.00513499	0.00878131
orthologstool	orthologstool32	orthologstool175	0.318131	0.00380032	0.00878245
metabolite	metabolite161	metabolite536	0.365272	0.000343319	0.00878272
lipid	lipid109	lipid265	0.290997	0.00513586	0.00878275
ortholognasal	ortholognasal29	ortholognasal206	-0.308977	0.00258281	0.00878344
lipid	lipid9	lipid485	0.290992	0.00513657	0.00878393
orthologstool	orthologstool18	orthologstool195	0.318122	0.00380138	0.00878459
lipid	lipid116	lipid832	0.290989	0.00513699	0.00878461
lipid	lipid484	lipid835	0.290985	0.00513765	0.00878569
lipid	lipid233	lipid718	0.290979	0.00513862	0.00878731
lipid	lipid262	lipid396	0.290978	0.00513874	0.00878747
lipid	lipid265	lipid625	0.290977	0.0051389	0.0087877
lipid	lipid478	lipid686	0.290975	0.00513927	0.00878828
orthologstool	orthologstool105	orthologstool160	-0.318106	0.00380331	0.00878872
lipid	lipid5	lipid795	0.290972	0.00513972	0.00878901
protein	protein150	protein193	0.374519	0.000200159	0.00878931
lipid	lipid82	lipid206	0.290968	0.00514038	0.0087901
metabolite	metabolite273	metabolite278	0.365244	0.000343703	0.00879132
lipid	lipid58	lipid105	0.29096	0.00514165	0.00879223
lipid	lipid322	lipid760	0.290957	0.00514214	0.00879303
lipid	lipid291	lipid756	0.290956	0.00514232	0.00879329
lipid	lipid193	lipid620	0.290955	0.00514245	0.00879347
metabolite	metabolite14	metabolite618	0.365233	0.000343862	0.00879414
lipid	lipid5	lipid506	0.290953	0.00514288	0.00879418
ortholognasal	ortholognasal28	ortholognasal110	0.308938	0.00258617	0.00879438
orthologstool	orthologstool61	orthologstool77	-0.318083	0.00380599	0.00879462
ortholognasal	ortholognasal13	ortholognasal343	0.308936	0.00258639	0.00879467
lipid	lipid216	lipid328	0.29095	0.00514335	0.00879493
lipid	lipid189	lipid473	0.290949	0.00514348	0.00879511
orthologstool	orthologstool21	orthologstool52	0.31808	0.00380635	0.00879512
lipid	lipid329	lipid569	0.290949	0.00514354	0.00879517
lipid	lipid316	lipid718	0.290947	0.00514385	0.00879566
lipid	lipid162	lipid500	0.290946	0.00514393	0.00879576
lipid	lipid109	lipid659	0.290946	0.005144	0.0087958
lipid	lipid110	lipid707	0.290946	0.005144	0.0087958
lipid	lipid181	lipid413	0.290945	0.00514407	0.00879587
metabolite	metabolite128	metabolite646	0.365224	0.000343979	0.00879589
lipid	lipid181	lipid484	0.290942	0.00514463	0.00879669
lipid	lipid324	lipid685	0.290942	0.00514461	0.00879669
lipid	lipid362	lipid671	0.290942	0.00514461	0.00879669
lipid	lipid281	lipid384	0.290938	0.00514524	0.00879771
orthologstool	orthologstool260	orthologstool293	-0.318068	0.00380766	0.00879783
lipid	lipid416	lipid803	0.290936	0.00514561	0.00879828
metabolite	metabolite30	metabolite427	-0.365213	0.000344137	0.0087987
lipid	lipid257	lipid493	0.290932	0.00514624	0.00879932
ortholognasal	ortholognasal62	ortholognasal181	0.308913	0.00258844	0.00880115
lipid	lipid176	lipid622	0.290921	0.0051479	0.00880212
orthologstool	orthologstool124	orthologstool246	0.318049	0.00380991	0.00880242
orthologstool	orthologstool216	orthologstool294	0.31805	0.00380979	0.00880242
lipid	lipid146	lipid177	0.29092	0.0051481	0.00880243
lipid	lipid330	lipid659	0.290917	0.00514851	0.00880308
lipid	lipid163	lipid528	0.290915	0.00514896	0.00880382
lipid	lipid52	lipid609	0.290913	0.00514928	0.00880432
lipid	lipid768	lipid790	0.290912	0.00514934	0.00880438
lipid	lipid171	lipid333	0.290912	0.00514942	0.00880448
lipid	lipid348	lipid491	0.290911	0.0051495	0.00880456
lipid	lipid14	lipid218	0.290898	0.00515169	0.00880826
lipid	lipid335	lipid472	0.290897	0.00515176	0.00880835
lipid	lipid25	lipid818	0.290895	0.00515212	0.00880892
lipid	lipid171	lipid320	0.290895	0.00515217	0.00880896
protein	protein13	protein196	0.374376	0.000201375	0.0088094
protein	protein57	protein124	0.374377	0.000201371	0.0088094
protein	protein67	protein73	0.374435	0.000200877	0.0088094
protein	protein76	protein246	0.374323	0.000201829	0.0088094
protein	protein83	protein94	-0.374329	0.000201777	0.0088094
lipid	lipid103	lipid530	0.290892	0.00515255	0.00880956
lipid	lipid344	lipid395	0.290892	0.00515259	0.00880959
lipid	lipid8	lipid187	0.290892	0.00515262	0.0088096
lipid	lipid22	lipid699	0.29089	0.00515293	0.00881008
lipid	lipid82	lipid101	0.290888	0.00515318	0.00881048
orthologstool	orthologstool184	orthologstool286	0.318018	0.00381356	0.00881054
lipid	lipid107	lipid544	0.290887	0.00515342	0.00881084
lipid	lipid52	lipid769	0.290885	0.00515377	0.0088114
lipid	lipid229	lipid258	0.290884	0.00515393	0.00881164
lipid	lipid55	lipid774	0.290883	0.00515402	0.00881174
lipid	lipid563	lipid613	0.290882	0.00515415	0.00881193
lipid	lipid139	lipid401	0.290882	0.00515419	0.00881195
ortholognasal	ortholognasal29	ortholognasal103	-0.308874	0.00259178	0.00881205
lipid	lipid407	lipid794	0.290881	0.00515432	0.00881213
lipid	lipid284	lipid802	-0.290881	0.00515435	0.00881214
ortholognasal	ortholognasal72	ortholognasal166	0.308872	0.00259202	0.00881239
lipid	lipid211	lipid594	0.290879	0.00515471	0.00881271
lipid	lipid193	lipid494	0.290877	0.00515507	0.00881328
lipid	lipid250	lipid704	0.290876	0.00515512	0.00881332
lipid	lipid336	lipid791	0.290876	0.00515521	0.00881344
metabolite	metabolite194	metabolite443	0.365164	0.00034482	0.00881374
metabolite	metabolite281	metabolite472	0.365164	0.000344823	0.00881374
ortholognasal	ortholognasal76	ortholognasal308	0.308863	0.00259277	0.00881446
lipid	lipid699	lipid806	0.29087	0.00515608	0.00881489
lipid	lipid102	lipid227	0.290869	0.00515628	0.00881519
lipid	lipid496	lipid773	0.290865	0.0051569	0.00881621
lipid	lipid165	lipid166	0.290864	0.00515709	0.00881648
orthologstool	orthologstool72	orthologstool127	-0.31799	0.00381682	0.00881776
orthologstool	orthologstool188	orthologstool219	-0.317987	0.00381712	0.00881812
orthologstool	orthologstool158	orthologstool159	0.317985	0.00381737	0.00881839
lipid	lipid28	lipid596	0.290855	0.00515854	0.00881892
lipid	lipid326	lipid648	0.290853	0.0051589	0.0088195
lipid	lipid5	lipid790	0.290845	0.00516014	0.00882158
lipid	lipid196	lipid637	0.290845	0.00516018	0.0088216
lipid	lipid369	lipid559	0.290844	0.00516032	0.0088218
ortholognasal	ortholognasal170	ortholognasal217	-0.308836	0.00259512	0.00882199
metabolite	metabolite129	metabolite146	0.365135	0.000345225	0.00882279
lipid	lipid462	lipid764	0.290837	0.00516138	0.00882357
orthologstool	orthologstool291	orthologstool361	0.317962	0.00382002	0.00882388
orthologstool	orthologstool91	orthologstool107	0.317963	0.00381993	0.00882388
lipid	lipid7	lipid505	0.290836	0.00516162	0.00882393
ortholognasal	ortholognasal263	ortholognasal334	0.308827	0.00259591	0.00882421
metabolite	metabolite238	metabolite484	0.365126	0.000345345	0.0088246
lipid	lipid9	lipid99	0.290831	0.00516246	0.00882533
lipid	lipid321	lipid592	0.290829	0.0051627	0.0088257
orthologstool	orthologstool29	orthologstool173	-0.317953	0.00382108	0.00882602
orthologstool	orthologstool40	orthologstool276	-0.317952	0.00382123	0.00882605
lipid	lipid211	lipid490	0.290826	0.00516316	0.00882639
lipid	lipid49	lipid363	-0.290826	0.00516315	0.00882639
metabolite	metabolite112	metabolite498	0.365116	0.000345479	0.00882679
lipid	lipid256	lipid430	0.290821	0.00516403	0.00882776
lipid	lipid316	lipid438	-0.290821	0.00516405	0.00882776
lipid	lipid504	lipid775	0.290821	0.00516399	0.00882776
lipid	lipid722	lipid741	0.290821	0.00516403	0.00882776
orthologstool	orthologstool233	orthologstool302	0.31794	0.00382263	0.00882898
metabolite	metabolite48	metabolite419	0.365095	0.00034578	0.00883021
metabolite	metabolite69	metabolite622	0.365093	0.000345807	0.00883021
metabolite	metabolite81	metabolite331	0.365097	0.000345746	0.00883021
metabolite	metabolite94	metabolite647	0.365099	0.000345714	0.00883021
lipid	lipid26	lipid646	0.290811	0.0051656	0.00883035
lipid	lipid287	lipid814	0.29081	0.00516574	0.00883056
ortholognasal	ortholognasal106	ortholognasal207	-0.308803	0.00259808	0.00883069
ortholognasal	ortholognasal8	ortholognasal357	0.308802	0.0025981	0.00883069
ortholognasal	ortholognasal89	ortholognasal130	-0.308801	0.00259824	0.0088307
lipid	lipid482	lipid686	0.290808	0.00516607	0.00883108
cytokine	cytokine29	cytokine59	0.292745	0.00462817	0.00883136
lipid	lipid140	lipid273	0.290805	0.0051665	0.00883177
lipid	lipid328	lipid729	0.290802	0.005167	0.00883258
lipid	lipid213	lipid768	0.290802	0.00516708	0.00883267
lipid	lipid116	lipid592	0.290802	0.00516711	0.00883268
lipid	lipid385	lipid782	0.290798	0.00516773	0.00883371
ortholognasal	ortholognasal306	ortholognasal356	0.308787	0.00259946	0.00883438
lipid	lipid344	lipid483	0.290795	0.00516819	0.00883445
lipid	lipid146	lipid573	0.290794	0.00516837	0.00883471
lipid	lipid9	lipid179	0.290791	0.00516874	0.0088353
lipid	lipid646	lipid838	0.290791	0.00516877	0.00883531
lipid	lipid203	lipid590	0.290791	0.00516885	0.00883541
lipid	lipid178	lipid416	0.29079	0.00516891	0.00883546
orthologstool	orthologstool62	orthologstool252	-0.317914	0.0038257	0.00883575
lipid	lipid42	lipid130	0.290789	0.00516915	0.00883583
lipid	lipid9	lipid831	0.290787	0.0051695	0.00883639
lipid	lipid255	lipid329	0.290786	0.0051696	0.00883653
lipid	lipid32	lipid807	0.290784	0.00516988	0.00883695
lipid	lipid345	lipid737	0.290783	0.00517007	0.00883725
lipid	lipid28	lipid685	0.29078	0.00517065	0.00883819
orthologstool	orthologstool159	orthologstool306	0.317903	0.0038269	0.00883822
lipid	lipid178	lipid406	0.290778	0.00517092	0.00883861
lipid	lipid206	lipid363	0.290778	0.00517097	0.00883866
orthologstool	orthologstool109	orthologstool216	-0.317899	0.0038274	0.00883906
lipid	lipid28	lipid609	0.290775	0.00517133	0.00883922
lipid	lipid109	lipid789	0.290775	0.00517144	0.00883936
orthologstool	orthologstool18	orthologstool113	-0.317892	0.00382824	0.00884067
orthologstool	orthologstool159	orthologstool315	0.317888	0.00382865	0.00884131
lipid	lipid234	lipid276	0.290767	0.00517264	0.00884138
lipid	lipid279	lipid815	0.29076	0.00517385	0.00884341
microbenasal	microbenasal17	microbenasal76	0.309268	0.00242078	0.00884354
orthologstool	orthologstool192	orthologstool273	-0.317878	0.00382983	0.00884371
lipid	lipid5	lipid380	0.290758	0.0051741	0.00884379
lipid	lipid107	lipid640	0.290757	0.00517431	0.0088441
lipid	lipid186	lipid694	0.290757	0.00517434	0.00884411
ortholognasal	ortholognasal112	ortholognasal232	0.308752	0.00260249	0.00884419
lipid	lipid124	lipid295	-0.290755	0.00517463	0.00884456
orthologstool	orthologstool233	orthologstool330	-0.317872	0.00383052	0.00884501
orthologstool	orthologstool187	orthologstool351	0.31787	0.00383078	0.0088453
lipid	lipid281	lipid482	0.290749	0.00517555	0.00884609
lipid	lipid749	lipid804	0.290747	0.00517597	0.00884678
lipid	lipid356	lipid831	0.290746	0.00517612	0.00884699
lipid	lipid72	lipid463	0.290741	0.00517678	0.00884808
lipid	lipid631	lipid814	0.29074	0.00517699	0.00884838
lipid	lipid6	lipid554	0.290739	0.00517719	0.00884869
lipid	lipid338	lipid492	0.290738	0.00517726	0.00884877
lipid	lipid268	lipid758	0.290737	0.00517753	0.00884919
lipid	lipid257	lipid759	0.290735	0.00517784	0.00884967
lipid	lipid327	lipid816	0.290734	0.00517797	0.00884986
lipid	lipid172	lipid844	0.290732	0.00517826	0.0088503
lipid	lipid48	lipid226	0.290732	0.00517834	0.00885041
metabolite	metabolite104	metabolite149	0.365032	0.000346653	0.00885054
metabolite	metabolite368	metabolite407	0.365028	0.000346706	0.00885065
lipid	lipid174	lipid354	0.29073	0.00517871	0.00885098
orthologstool	orthologstool151	orthologstool255	0.317848	0.00383342	0.00885106
lipid	lipid192	lipid463	0.290726	0.00517921	0.00885181
lipid	lipid775	lipid793	0.290725	0.00517951	0.00885227
lipid	lipid262	lipid432	0.29072	0.00518029	0.00885357
lipid	lipid145	lipid393	0.290719	0.00518035	0.00885363
lipid	lipid253	lipid664	0.290718	0.00518062	0.00885404
lipid	lipid43	lipid286	0.290715	0.00518112	0.00885486
orthologstool	orthologstool99	orthologstool109	-0.317829	0.00383557	0.00885572
lipid	lipid48	lipid225	0.290709	0.00518204	0.00885638
ortholognasal	ortholognasal19	ortholognasal349	0.308709	0.00260627	0.00885657
lipid	lipid176	lipid723	0.290707	0.0051824	0.00885695
lipid	lipid348	lipid556	0.290706	0.00518244	0.00885699
lipid	lipid215	lipid486	0.290705	0.00518264	0.00885728
lipid	lipid244	lipid835	0.290702	0.00518316	0.00885813
ortholognasal	ortholognasal78	ortholognasal182	0.308702	0.00260688	0.00885816
lipid	lipid110	lipid533	0.290699	0.00518359	0.00885883
ortholognasal	ortholognasal304	ortholognasal350	0.308698	0.00260724	0.00885893
ortholognasal	ortholognasal51	ortholognasal96	-0.308695	0.00260749	0.00885932
metabolite	metabolite50	metabolite288	0.364999	0.000347112	0.00885977
metabolite	metabolite2	metabolite536	0.364993	0.000347205	0.00886089
lipid	lipid203	lipid655	0.290692	0.00518483	0.00886089
lipid	lipid135	lipid718	-0.290691	0.00518492	0.00886102
lipid	lipid218	lipid380	0.29069	0.00518502	0.00886114
lipid	lipid536	lipid808	0.29069	0.00518505	0.00886115
lipid	lipid25	lipid321	0.29069	0.00518508	0.00886117
lipid	lipid107	lipid196	0.290683	0.00518617	0.00886299
lipid	lipid49	lipid821	-0.290683	0.00518621	0.00886301
lipid	lipid477	lipid716	0.290681	0.00518653	0.00886351
lipid	lipid223	lipid422	0.29068	0.00518665	0.00886366
lipid	lipid52	lipid285	0.29068	0.00518675	0.0088638
lipid	lipid128	lipid630	0.290678	0.00518703	0.00886424
orthologstool	orthologstool13	orthologstool289	0.317796	0.0038395	0.00886447
orthologstool	orthologstool104	orthologstool118	-0.317794	0.00383971	0.00886465
lipid	lipid805	lipid821	0.290675	0.00518746	0.00886492
lipid	lipid49	lipid651	-0.290674	0.0051876	0.00886513
metabolite	metabolite411	metabolite527	0.364976	0.000347444	0.00886576
lipid	lipid230	lipid559	0.29067	0.00518831	0.0088663
lipid	lipid106	lipid672	0.290666	0.00518894	0.00886732
lipid	lipid118	lipid533	0.290664	0.00518935	0.00886796
lipid	lipid145	lipid639	0.290663	0.00518936	0.00886796
orthologstool	orthologstool41	orthologstool222	0.31778	0.00384131	0.00886803
metabolite	metabolite27	metabolite490	0.364965	0.000347594	0.00886835
metabolite	metabolite187	metabolite498	0.36496	0.00034766	0.00886878
lipid	lipid197	lipid354	0.29066	0.00518988	0.00886881
lipid	lipid165	lipid803	0.29066	0.00518996	0.0088689
lipid	lipid41	lipid319	0.290657	0.00519032	0.00886948
lipid	lipid669	lipid722	0.290654	0.00519097	0.00887054
lipid	lipid55	lipid706	0.290652	0.00519114	0.0088708
lipid	lipid49	lipid741	-0.290652	0.00519126	0.00887096
lipid	lipid333	lipid728	0.29065	0.00519147	0.00887127
lipid	lipid629	lipid722	0.29065	0.00519154	0.00887136
orthologstool	orthologstool181	orthologstool311	0.317766	0.00384302	0.00887166
lipid	lipid188	lipid835	0.290647	0.00519195	0.00887201
orthologstool	orthologstool102	orthologstool202	-0.317763	0.00384338	0.00887217
lipid	lipid47	lipid684	-0.290645	0.00519227	0.00887251
lipid	lipid25	lipid227	0.290644	0.00519253	0.00887291
lipid	lipid20	lipid740	0.290642	0.00519275	0.00887324
lipid	lipid396	lipid623	0.290639	0.00519327	0.0088741
metabolite	metabolite155	metabolite159	0.364938	0.000347974	0.00887553
lipid	lipid284	lipid578	0.290633	0.00519425	0.00887572
lipid	lipid43	lipid300	0.290633	0.0051943	0.00887578
lipid	lipid209	lipid353	0.290632	0.00519438	0.00887586
lipid	lipid62	lipid347	0.290632	0.00519445	0.00887595
lipid	lipid320	lipid672	0.29063	0.00519476	0.00887642
orthologstool	orthologstool144	orthologstool326	-0.317741	0.00384593	0.00887743
orthologstool	orthologstool29	orthologstool30	-0.317742	0.00384579	0.00887743
lipid	lipid262	lipid404	0.290622	0.00519601	0.00887849
lipid	lipid489	lipid691	0.290622	0.00519601	0.00887849
lipid	lipid242	lipid533	0.29062	0.00519633	0.00887899
lipid	lipid445	lipid771	0.290617	0.0051969	0.00887991
lipid	lipid201	lipid534	0.290609	0.0051981	0.00888193
orthologstool	orthologstool50	orthologstool357	0.317723	0.00384804	0.00888198
lipid	lipid350	lipid799	0.290601	0.00519945	0.00888419
lipid	lipid21	lipid688	0.290598	0.00519992	0.00888496
lipid	lipid623	lipid830	0.290596	0.00520024	0.00888546
orthologstool	orthologstool125	orthologstool142	-0.317708	0.00384977	0.00888549
orthologstool	orthologstool277	orthologstool342	0.317708	0.00384983	0.00888549
metabolite	metabolite277	metabolite516	0.364904	0.000348446	0.00888556
metabolite	metabolite351	metabolite538	0.364903	0.000348465	0.00888556
lipid	lipid347	lipid646	0.290593	0.00520077	0.00888631
metabolite	metabolite293	metabolite363	0.364896	0.000348554	0.00888658
lipid	lipid98	lipid412	0.290591	0.00520111	0.00888686
lipid	lipid99	lipid336	0.290589	0.00520131	0.00888716
lipid	lipid52	lipid530	0.290588	0.00520149	0.00888741
ortholognasal	ortholognasal3	ortholognasal328	0.308597	0.00261618	0.00888836
protein	protein188	protein228	0.374055	0.000204133	0.00888858
protein	protein76	protein302	0.374071	0.000204001	0.00888858
metabolite	metabolite172	metabolite630	0.364885	0.00034871	0.00888932
lipid	lipid206	lipid585	0.29058	0.00520281	0.00888963
lipid	lipid530	lipid724	0.29058	0.00520285	0.00888966
orthologstool	orthologstool315	orthologstool352	-0.317691	0.00385181	0.00888975
lipid	lipid347	lipid820	0.290575	0.00520359	0.00889087
lipid	lipid44	lipid209	0.290574	0.00520376	0.00889112
orthologstool	orthologstool135	orthologstool178	0.317684	0.00385262	0.0088913
lipid	lipid82	lipid116	0.290572	0.00520411	0.00889169
lipid	lipid410	lipid725	0.290571	0.00520429	0.00889191
lipid	lipid8	lipid318	0.290571	0.00520429	0.00889191
lipid	lipid30	lipid626	0.29057	0.00520443	0.0088921
lipid	lipid108	lipid687	0.29057	0.00520451	0.00889219
ortholognasal	ortholognasal12	ortholognasal285	0.308582	0.00261749	0.00889233
lipid	lipid10	lipid714	0.290568	0.00520472	0.00889251
lipid	lipid347	lipid500	0.290567	0.00520487	0.00889273
lipid	lipid30	lipid369	0.290567	0.00520492	0.00889276
lipid	lipid704	lipid793	0.290564	0.00520547	0.00889366
orthologstool	orthologstool140	orthologstool336	0.317673	0.00385388	0.00889388
lipid	lipid322	lipid743	0.29056	0.005206	0.00889454
lipid	lipid132	lipid562	0.29056	0.0052061	0.00889465
lipid	lipid353	lipid667	0.290559	0.00520621	0.0088948
protein	protein55	protein80	-0.37401	0.000204523	0.00889489
lipid	lipid32	lipid167	0.290558	0.0052064	0.00889509
ortholognasal	ortholognasal87	ortholognasal162	-0.30857	0.00261857	0.00889553
lipid	lipid440	lipid611	0.290555	0.00520693	0.00889595
lipid	lipid132	lipid303	0.290554	0.005207	0.00889602
lipid	lipid16	lipid234	0.290552	0.00520735	0.00889659
lipid	lipid193	lipid456	0.290548	0.00520797	0.0088976
lipid	lipid10	lipid252	0.290546	0.00520833	0.00889816
lipid	lipid201	lipid646	0.290545	0.0052085	0.00889841
lipid	lipid109	lipid834	0.290542	0.00520898	0.0088992
lipid	lipid28	lipid577	0.290539	0.00520954	0.00890012
lipid	lipid161	lipid625	0.290536	0.00521002	0.00890088
lipid	lipid799	lipid844	0.290534	0.00521023	0.0089012
lipid	lipid513	lipid809	0.290533	0.00521039	0.00890143
lipid	lipid605	lipid844	0.290531	0.00521076	0.00890203
lipid	lipid161	lipid365	0.290531	0.00521084	0.00890211
lipid	lipid144	lipid159	0.290529	0.00521117	0.00890264
lipid	lipid387	lipid719	0.290526	0.00521158	0.00890329
lipid	lipid186	lipid673	0.290525	0.00521181	0.00890366
ortholognasal	ortholognasal14	ortholognasal125	0.308541	0.00262114	0.00890379
lipid	lipid475	lipid842	0.290524	0.00521195	0.00890384
ortholognasal	ortholognasal93	ortholognasal163	-0.308537	0.00262147	0.00890442
lipid	lipid331	lipid670	0.290521	0.00521239	0.00890451
lipid	lipid624	lipid790	0.290521	0.00521239	0.00890451
cytokine	cytokine13	cytokine17	0.292451	0.00467132	0.0089047
lipid	lipid2	lipid229	0.29052	0.00521264	0.00890489
lipid	lipid178	lipid745	0.290518	0.00521283	0.00890514
lipid	lipid705	lipid709	0.290518	0.00521283	0.00890514
lipid	lipid240	lipid338	0.290515	0.00521335	0.00890598
orthologstool	orthologstool12	orthologstool336	0.317627	0.00385935	0.00890619
lipid	lipid49	lipid728	-0.290512	0.00521391	0.0089069
lipid	lipid350	lipid839	0.290507	0.00521461	0.00890805
metabolite	metabolite191	metabolite504	0.364829	0.000349506	0.00890835
lipid	lipid330	lipid506	0.290506	0.00521484	0.0089084
metabolite	metabolite178	metabolite405	0.364825	0.000349558	0.00890843
lipid	lipid342	lipid606	0.290501	0.00521569	0.0089098
ortholognasal	ortholognasal90	ortholognasal348	-0.308516	0.00262331	0.0089102
lipid	lipid486	lipid722	0.290499	0.00521598	0.00891026
ortholognasal	ortholognasal110	ortholognasal255	0.308509	0.00262397	0.00891195
protein	protein34	protein180	0.373907	0.000205416	0.00891239
protein	protein6	protein10	-0.373917	0.000205329	0.00891239
orthologstool	orthologstool199	orthologstool338	0.317601	0.00386245	0.00891272
orthologstool	orthologstool225	orthologstool302	-0.317601	0.00386241	0.00891272
lipid	lipid552	lipid843	0.29049	0.00521745	0.00891272
lipid	lipid103	lipid124	0.290489	0.00521759	0.00891293
lipid	lipid118	lipid674	0.290487	0.00521791	0.00891343
lipid	lipid357	lipid785	0.290486	0.00521807	0.00891366
orthologstool	orthologstool19	orthologstool37	-0.317594	0.00386329	0.00891433
lipid	lipid123	lipid660	0.290483	0.00521854	0.00891442
metabolite	metabolite91	metabolite432	0.364801	0.000349903	0.00891597
metabolite	metabolite2	metabolite353	0.364796	0.000349963	0.00891625
metabolite	metabolite271	metabolite504	0.36479	0.000350047	0.00891698
metabolite	metabolite311	metabolite312	0.364787	0.00035009	0.00891698
orthologstool	orthologstool12	orthologstool153	0.317582	0.00386463	0.00891712
metabolite	metabolite53	metabolite532	0.364777	0.000350231	0.00891933
lipid	lipid20	lipid815	0.290461	0.00522207	0.00892041
orthologstool	orthologstool9	orthologstool286	0.317567	0.00386647	0.00892105
lipid	lipid314	lipid710	-0.290459	0.00522247	0.00892105
ortholognasal	ortholognasal2	ortholognasal284	-0.308476	0.0026269	0.00892143
lipid	lipid13	lipid224	0.290455	0.00522304	0.00892198
lipid	lipid25	lipid406	0.290454	0.00522333	0.00892244
lipid	lipid186	lipid796	0.290443	0.00522508	0.00892534
lipid	lipid294	lipid828	0.290443	0.00522507	0.00892534
lipid	lipid180	lipid370	0.290442	0.00522527	0.00892562
ortholognasal	ortholognasal231	ortholognasal289	-0.30846	0.00262829	0.00892569
lipid	lipid788	lipid811	0.290439	0.00522574	0.00892638
lipid	lipid345	lipid815	0.290439	0.00522577	0.00892639
lipid	lipid180	lipid661	0.290438	0.00522591	0.00892659
lipid	lipid193	lipid572	0.290437	0.00522596	0.00892663
lipid	lipid230	lipid241	0.290436	0.00522626	0.00892709
protein	protein26	protein273	-0.373791	0.000206431	0.0089282
protein	protein3	protein131	-0.373809	0.000206273	0.0089282
protein	protein86	protein93	0.373781	0.000206518	0.0089282
lipid	lipid139	lipid487	0.290429	0.00522737	0.00892895
ortholognasal	ortholognasal44	ortholognasal181	0.308447	0.00262949	0.00892928
lipid	lipid173	lipid392	0.290425	0.00522793	0.00892982
lipid	lipid174	lipid667	0.290425	0.00522791	0.00892982
lipid	lipid119	lipid242	-0.290424	0.00522813	0.00893012
orthologstool	orthologstool214	orthologstool312	-0.31753	0.0038708	0.00893071
metabolite	metabolite248	metabolite266	0.364739	0.000350768	0.00893079
metabolite	metabolite369	metabolite550	0.364738	0.00035078	0.00893079
lipid	lipid212	lipid758	0.29042	0.00522872	0.00893104
lipid	lipid651	lipid800	0.29042	0.00522871	0.00893104
ortholognasal	ortholognasal278	ortholognasal303	0.308438	0.00263027	0.00893146
lipid	lipid227	lipid823	0.290413	0.00522985	0.00893292
lipid	lipid157	lipid175	0.290411	0.00523032	0.00893369
lipid	lipid131	lipid175	0.29041	0.00523042	0.00893381
lipid	lipid19	lipid208	0.290408	0.00523067	0.0089342
lipid	lipid212	lipid346	0.290406	0.00523107	0.00893485
lipid	lipid51	lipid737	0.290405	0.00523121	0.00893503
lipid	lipid25	lipid234	0.290405	0.00523123	0.00893503
lipid	lipid225	lipid285	0.290405	0.00523127	0.00893506
lipid	lipid279	lipid493	0.290402	0.00523165	0.00893566
lipid	lipid280	lipid645	0.290396	0.00523266	0.00893734
lipid	lipid738	lipid841	0.290396	0.00523274	0.00893743
lipid	lipid374	lipid756	0.290394	0.00523303	0.00893787
lipid	lipid412	lipid794	0.290394	0.00523304	0.00893787
lipid	lipid449	lipid686	0.290391	0.00523345	0.00893852
lipid	lipid10	lipid75	0.290389	0.0052338	0.00893908
lipid	lipid26	lipid186	0.290388	0.00523391	0.00893922
lipid	lipid185	lipid483	0.290385	0.00523448	0.00894015
lipid	lipid549	lipid844	0.290384	0.0052347	0.00894048
lipid	lipid382	lipid827	0.290381	0.0052351	0.00894113
lipid	lipid212	lipid390	0.290381	0.00523517	0.0089412
orthologstool	orthologstool31	orthologstool91	0.317488	0.00387574	0.0089418
ortholognasal	ortholognasal93	ortholognasal207	-0.308401	0.00263359	0.00894224
metabolite	metabolite126	metabolite646	0.364695	0.000351393	0.00894252
metabolite	metabolite127	metabolite531	0.364692	0.000351438	0.00894252
metabolite	metabolite23	metabolite465	-0.364694	0.000351405	0.00894252
metabolite	metabolite69	metabolite205	0.364693	0.000351424	0.00894252
lipid	lipid221	lipid404	-0.29037	0.00523688	0.00894407
lipid	lipid27	lipid624	0.290369	0.00523715	0.0089445
lipid	lipid146	lipid171	0.290368	0.0052372	0.00894454
lipid	lipid151	lipid532	0.290368	0.00523727	0.00894457
lipid	lipid564	lipid844	0.290368	0.00523726	0.00894457
lipid	lipid195	lipid448	0.290366	0.00523753	0.00894497
lipid	lipid1	lipid688	0.290363	0.00523802	0.00894578
ortholognasal	ortholognasal95	ortholognasal102	-0.308387	0.0026348	0.00894587
lipid	lipid28	lipid787	0.290361	0.0052384	0.00894638
lipid	lipid72	lipid372	0.29036	0.00523849	0.00894649
lipid	lipid44	lipid223	0.290356	0.00523925	0.00894775
ortholognasal	ortholognasal33	ortholognasal314	-0.308379	0.0026355	0.00894778
lipid	lipid46	lipid136	0.290355	0.0052394	0.00894796
lipid	lipid28	lipid656	0.290354	0.00523945	0.008948
ortholognasal	ortholognasal7	ortholognasal17	0.308375	0.00263587	0.00894854
lipid	lipid75	lipid720	0.290352	0.00523981	0.00894858
lipid	lipid147	lipid545	0.29035	0.00524017	0.00894914
lipid	lipid203	lipid557	0.29035	0.00524025	0.00894919
lipid	lipid29	lipid630	0.290349	0.00524025	0.00894919
cytokine	cytokine45	cytokine55	0.29226	0.00469957	0.00894954
lipid	lipid316	lipid842	0.290347	0.00524068	0.00894989
lipid	lipid131	lipid485	0.290346	0.00524077	0.00894999
lipid	lipid26	lipid386	0.290346	0.00524082	0.00895005
lipid	lipid98	lipid358	0.290342	0.00524153	0.00895122
lipid	lipid189	lipid358	0.29034	0.00524174	0.00895152
lipid	lipid104	lipid336	0.29034	0.00524187	0.0089517
lipid	lipid347	lipid465	0.290336	0.00524239	0.00895255
lipid	lipid383	lipid827	0.290333	0.00524286	0.00895331
lipid	lipid337	lipid421	0.290331	0.00524325	0.00895394
lipid	lipid329	lipid433	0.290331	0.00524331	0.00895399
lipid	lipid284	lipid539	0.29033	0.00524341	0.00895413
lipid	lipid678	lipid805	0.290329	0.0052436	0.0089544
protein	protein24	protein281	0.373635	0.000207802	0.00895474
protein	protein248	protein259	0.373627	0.000207871	0.00895474
protein	protein38	protein238	-0.373649	0.000207672	0.00895474
lipid	lipid122	lipid135	-0.290327	0.00524393	0.0089549
lipid	lipid382	lipid774	0.290327	0.00524394	0.0089549
lipid	lipid149	lipid322	0.290325	0.00524428	0.00895539
lipid	lipid352	lipid761	0.290325	0.00524427	0.00895539
lipid	lipid427	lipid794	0.29032	0.00524498	0.00895654
metabolite	metabolite235	metabolite618	0.364648	0.000352056	0.00895699
lipid	lipid21	lipid308	0.290318	0.00524536	0.00895715
lipid	lipid31	lipid167	0.290318	0.00524539	0.00895716
ortholognasal	ortholognasal9	ortholognasal353	0.308344	0.00263859	0.00895732
lipid	lipid11	lipid108	0.290317	0.00524552	0.00895733
lipid	lipid180	lipid513	0.290317	0.00524554	0.00895733
lipid	lipid265	lipid435	0.290313	0.00524618	0.00895838
lipid	lipid70	lipid353	0.290309	0.0052469	0.00895957
ortholognasal	ortholognasal13	ortholognasal335	0.308332	0.00263969	0.00896058
orthologstool	orthologstool9	orthologstool342	0.317417	0.0038841	0.00896075
orthologstool	orthologstool314	orthologstool360	-0.317416	0.00388433	0.00896097
metabolite	metabolite125	metabolite423	0.364632	0.000352283	0.00896153
lipid	lipid98	lipid402	0.290301	0.00524809	0.00896156
orthologstool	orthologstool19	orthologstool309	-0.317411	0.00388492	0.00896203
ortholognasal	ortholognasal13	ortholognasal122	0.308324	0.00264039	0.00896245
lipid	lipid393	lipid716	0.290298	0.00524865	0.00896247
ortholognasal	ortholognasal235	ortholognasal300	-0.308319	0.00264087	0.00896285
ortholognasal	ortholognasal25	ortholognasal113	0.308317	0.00264099	0.00896285
ortholognasal	ortholognasal316	ortholognasal329	0.308319	0.00264085	0.00896285
ortholognasal	ortholognasal87	ortholognasal106	0.308316	0.00264107	0.00896285
lipid	lipid17	lipid790	0.290296	0.00524897	0.00896297
orthologstool	orthologstool9	orthologstool231	0.317403	0.00388584	0.00896383
lipid	lipid404	lipid694	0.290291	0.00524982	0.00896439
protein	protein16	protein111	-0.373518	0.000208827	0.00896479
protein	protein38	protein302	-0.373488	0.000209092	0.00896479
protein	protein65	protein100	-0.373502	0.000208967	0.00896479
protein	protein86	protein270	0.373518	0.000208831	0.00896479
lipid	lipid106	lipid333	0.290289	0.00525015	0.0089649
lipid	lipid215	lipid517	0.290286	0.00525056	0.00896553
lipid	lipid64	lipid505	0.290286	0.00525056	0.00896553
lipid	lipid161	lipid355	0.290285	0.00525075	0.00896578
lipid	lipid266	lipid716	-0.290285	0.00525076	0.00896578
lipid	lipid277	lipid330	0.290279	0.00525176	0.00896743
metabolite	metabolite179	metabolite216	0.364609	0.000352605	0.00896845
lipid	lipid215	lipid446	0.290274	0.00525252	0.00896869
lipid	lipid171	lipid327	0.290273	0.0052527	0.00896896
lipid	lipid144	lipid781	0.290273	0.00525274	0.00896898
lipid	lipid174	lipid720	0.290272	0.00525292	0.00896926
lipid	lipid248	lipid735	0.290271	0.00525297	0.0089693
lipid	lipid353	lipid743	0.29027	0.00525325	0.00896973
orthologstool	orthologstool161	orthologstool165	0.31738	0.00388857	0.00896981
lipid	lipid301	lipid354	0.290268	0.00525356	0.00897021
lipid	lipid568	lipid624	0.290268	0.00525358	0.00897021
lipid	lipid244	lipid801	0.290267	0.0052537	0.00897033
lipid	lipid426	lipid725	0.290267	0.00525368	0.00897033
lipid	lipid101	lipid276	0.290267	0.00525374	0.00897035
lipid	lipid22	lipid734	0.290266	0.0052539	0.00897058
lipid	lipid51	lipid418	0.290265	0.00525398	0.00897067
lipid	lipid5	lipid674	0.290261	0.00525474	0.00897192
metabolite	metabolite243	metabolite360	0.36459	0.000352881	0.0089742
lipid	lipid351	lipid552	0.290249	0.00525657	0.00897501
lipid	lipid47	lipid285	0.290244	0.00525739	0.00897637
metabolite	metabolite35	metabolite140	0.36458	0.000353022	0.00897655
metabolite	metabolite24	metabolite313	-0.364576	0.00035308	0.00897677
lipid	lipid164	lipid746	0.290242	0.0052577	0.00897685
lipid	lipid9	lipid627	0.290242	0.00525774	0.00897687
metabolite	metabolite14	metabolite182	0.364567	0.000353209	0.00897753
metabolite	metabolite202	metabolite216	0.364569	0.000353176	0.00897753
ortholognasal	ortholognasal15	ortholognasal310	-0.308263	0.00264587	0.00897828
ortholognasal	ortholognasal92	ortholognasal145	0.308262	0.0026459	0.00897828
lipid	lipid325	lipid773	0.290231	0.00525949	0.00897982
lipid	lipid268	lipid502	0.290227	0.00526018	0.00898096
lipid	lipid5	lipid304	0.290224	0.00526066	0.00898173
lipid	lipid469	lipid802	0.290224	0.00526077	0.00898184
lipid	lipid47	lipid348	0.290224	0.00526077	0.00898184
lipid	lipid164	lipid210	0.290223	0.00526082	0.00898188
lipid	lipid192	lipid598	0.290223	0.00526087	0.00898192
lipid	lipid451	lipid830	0.29022	0.00526133	0.00898267
lipid	lipid300	lipid348	0.290219	0.00526161	0.0089831
cytokine	cytokine36	cytokine51	0.292109	0.00472212	0.00898342
lipid	lipid144	lipid817	0.290217	0.00526187	0.00898349
lipid	lipid19	lipid276	0.290212	0.00526266	0.00898481
lipid	lipid175	lipid585	0.290203	0.00526414	0.00898728
orthologstool	orthologstool29	orthologstool298	0.317313	0.00389644	0.00898763
lipid	lipid104	lipid408	0.290201	0.00526453	0.00898789
lipid	lipid263	lipid340	0.290201	0.00526454	0.00898789
lipid	lipid38	lipid810	0.290198	0.0052649	0.00898846
lipid	lipid42	lipid223	0.290198	0.00526496	0.00898852
orthologstool	orthologstool124	orthologstool335	0.317309	0.003897	0.00898861
lipid	lipid236	lipid842	0.290197	0.00526506	0.00898864
lipid	lipid258	lipid450	0.290197	0.0052651	0.00898868
lipid	lipid81	lipid321	0.290196	0.00526535	0.00898906
orthologstool	orthologstool133	orthologstool163	0.317302	0.00389775	0.00899003
orthologstool	orthologstool237	orthologstool338	0.3173	0.00389803	0.00899035
lipid	lipid193	lipid551	0.29019	0.00526622	0.0089905
lipid	lipid146	lipid371	0.290187	0.00526679	0.00899139
lipid	lipid230	lipid686	0.290187	0.00526679	0.00899139
lipid	lipid206	lipid535	0.290179	0.00526799	0.00899339
lipid	lipid125	lipid249	0.290179	0.00526802	0.0089934
lipid	lipid370	lipid708	0.290178	0.00526819	0.00899365
orthologstool	orthologstool13	orthologstool103	0.317287	0.00389964	0.00899369
orthologstool	orthologstool132	orthologstool217	-0.317286	0.00389976	0.00899369
lipid	lipid186	lipid268	0.290177	0.00526833	0.00899384
lipid	lipid109	lipid241	0.290177	0.00526846	0.00899403
lipid	lipid428	lipid830	0.290175	0.00526878	0.00899453
lipid	lipid176	lipid736	0.290173	0.00526897	0.00899481
lipid	lipid166	lipid231	0.290172	0.00526925	0.00899525
lipid	lipid31	lipid154	0.29017	0.00526948	0.00899559
lipid	lipid13	lipid747	0.29017	0.00526952	0.00899562
metabolite	metabolite250	metabolite345	0.364511	0.000354011	0.00899666
lipid	lipid140	lipid311	0.290165	0.00527041	0.0089971
ortholognasal	ortholognasal246	ortholognasal325	0.308198	0.00265168	0.00899741
lipid	lipid192	lipid622	0.290162	0.00527078	0.00899767
lipid	lipid421	lipid835	0.290162	0.00527093	0.00899789
orthologstool	orthologstool209	orthologstool221	-0.317269	0.00390176	0.00899799
lipid	lipid21	lipid214	0.29016	0.0052711	0.00899814
lipid	lipid15	lipid142	0.29016	0.00527118	0.00899823
lipid	lipid328	lipid607	0.290159	0.00527141	0.00899858
lipid	lipid333	lipid460	0.290158	0.00527146	0.00899863
orthologstool	orthologstool195	orthologstool308	-0.317263	0.00390241	0.00899916
lipid	lipid257	lipid579	0.290155	0.00527204	0.00899958
lipid	lipid347	lipid503	0.290154	0.00527216	0.00899973
lipid	lipid91	lipid286	0.290153	0.00527233	0.00899998
ortholognasal	ortholognasal3	ortholognasal10	0.308186	0.00265273	0.00900001
ortholognasal	ortholognasal3	ortholognasal34	0.308187	0.00265267	0.00900001
orthologstool	orthologstool157	orthologstool159	0.317257	0.00390321	0.0090007
lipid	lipid1	lipid334	0.290149	0.00527304	0.00900115
lipid	lipid189	lipid252	0.290148	0.00527313	0.00900126
lipid	lipid187	lipid778	0.290147	0.00527336	0.00900162
lipid	lipid357	lipid763	0.290144	0.00527375	0.00900223
lipid	lipid19	lipid792	0.290142	0.0052741	0.00900278
lipid	lipid147	lipid418	0.290142	0.00527418	0.00900289
lipid	lipid195	lipid236	0.290141	0.00527426	0.00900294
lipid	lipid7	lipid725	0.290141	0.00527424	0.00900294
metabolite	metabolite157	metabolite423	0.364489	0.000354312	0.00900305
lipid	lipid151	lipid659	0.29014	0.00527442	0.00900317
lipid	lipid235	lipid710	0.29014	0.00527451	0.00900327
lipid	lipid194	lipid250	0.290139	0.00527459	0.00900338
lipid	lipid406	lipid736	0.290137	0.00527491	0.00900388
lipid	lipid337	lipid745	0.290134	0.00527538	0.00900463
lipid	lipid180	lipid469	0.290133	0.00527567	0.00900508
metabolite	metabolite400	metabolite618	0.364479	0.000354461	0.00900555
lipid	lipid175	lipid262	0.29013	0.00527611	0.00900579
lipid	lipid409	lipid736	0.290129	0.00527632	0.00900607
lipid	lipid69	lipid343	0.290129	0.00527633	0.00900607
ortholognasal	ortholognasal32	ortholognasal324	-0.308164	0.00265469	0.00900619
ortholognasal	ortholognasal338	ortholognasal344	-0.30816	0.00265501	0.0090063
ortholognasal	ortholognasal93	ortholognasal190	-0.30816	0.002655	0.0090063
lipid	lipid351	lipid667	0.290125	0.00527692	0.00900704
lipid	lipid385	lipid793	0.290124	0.00527702	0.00900717
lipid	lipid204	lipid587	0.290121	0.00527764	0.00900819
lipid	lipid227	lipid773	0.29012	0.00527779	0.00900835
lipid	lipid509	lipid812	0.29012	0.00527778	0.00900835
ortholognasal	ortholognasal21	ortholognasal219	0.308152	0.0026558	0.0090085
lipid	lipid40	lipid790	0.290119	0.00527795	0.00900858
lipid	lipid301	lipid344	0.290118	0.00527802	0.00900866
lipid	lipid175	lipid309	0.290116	0.00527837	0.00900922
lipid	lipid721	lipid736	0.290116	0.0052784	0.00900923
lipid	lipid222	lipid243	0.290115	0.00527851	0.00900936
lipid	lipid630	lipid656	0.290113	0.00527889	0.00900997
ortholognasal	ortholognasal215	ortholognasal318	-0.30814	0.00265685	0.0090116
ortholognasal	ortholognasal104	ortholognasal326	-0.308137	0.00265709	0.00901192
ortholognasal	ortholognasal105	ortholognasal209	0.308136	0.00265723	0.00901192
lipid	lipid253	lipid552	0.290105	0.00528015	0.00901203
lipid	lipid331	lipid791	0.290105	0.00528012	0.00901203
lipid	lipid204	lipid584	0.290103	0.00528049	0.00901258
lipid	lipid175	lipid435	0.290102	0.00528068	0.00901286
lipid	lipid31	lipid834	0.2901	0.00528101	0.00901339
metabolite	metabolite47	metabolite471	0.364452	0.000354847	0.0090141
lipid	lipid107	lipid155	0.290097	0.00528154	0.00901424
ortholognasal	ortholognasal145	ortholognasal190	0.308126	0.00265809	0.00901437
lipid	lipid326	lipid839	0.290096	0.00528165	0.00901439
lipid	lipid358	lipid708	0.290092	0.00528225	0.00901537
lipid	lipid111	lipid746	0.290091	0.00528248	0.00901572
metabolite	metabolite144	metabolite264	0.364443	0.000354969	0.00901594
lipid	lipid410	lipid789	0.290085	0.00528341	0.00901726
lipid	lipid103	lipid576	0.290084	0.00528363	0.0090176
lipid	lipid29	lipid181	0.290082	0.0052839	0.00901802
lipid	lipid191	lipid349	0.29008	0.00528436	0.00901875
lipid	lipid280	lipid628	0.290078	0.00528453	0.009019
lipid	lipid194	lipid668	0.290078	0.00528465	0.00901915
ortholognasal	ortholognasal266	ortholognasal311	0.308108	0.00265971	0.00901936
lipid	lipid438	lipid765	0.290075	0.00528516	0.00901999
orthologstool	orthologstool306	orthologstool348	0.317184	0.0039118	0.00902018
lipid	lipid218	lipid383	0.290071	0.00528576	0.00902097
lipid	lipid107	lipid488	0.29007	0.00528597	0.00902129
lipid	lipid374	lipid647	0.29007	0.005286	0.00902129
lipid	lipid181	lipid461	0.290068	0.00528619	0.00902157
lipid	lipid157	lipid742	0.290066	0.00528662	0.00902227
lipid	lipid49	lipid630	-0.290063	0.00528701	0.00902289
lipid	lipid345	lipid447	0.290063	0.00528705	0.00902292
lipid	lipid519	lipid838	0.290061	0.00528734	0.00902337
orthologstool	orthologstool30	orthologstool80	-0.317172	0.00391333	0.00902339
ortholognasal	ortholognasal13	ortholognasal125	0.308091	0.0026612	0.00902373
ortholognasal	ortholognasal73	ortholognasal253	-0.30809	0.00266128	0.00902373
lipid	lipid165	lipid524	0.290059	0.00528779	0.00902409
lipid	lipid371	lipid784	0.290055	0.00528834	0.00902498
orthologstool	orthologstool154	orthologstool356	-0.317163	0.00391434	0.00902539
lipid	lipid149	lipid388	0.290049	0.00528939	0.00902673
protein	protein82	protein228	0.373297	0.000210789	0.0090269
ortholognasal	ortholognasal48	ortholognasal170	0.308078	0.00266241	0.00902707
lipid	lipid91	lipid468	0.290048	0.00528961	0.00902707
lipid	lipid343	lipid555	0.290046	0.00528993	0.00902757
orthologstool	orthologstool103	orthologstool359	-0.317152	0.00391566	0.00902813
ortholognasal	ortholognasal253	ortholognasal263	0.308071	0.00266302	0.00902819
ortholognasal	ortholognasal266	ortholognasal309	0.308072	0.00266291	0.00902819
lipid	lipid358	lipid818	0.290042	0.00529052	0.00902853
lipid	lipid611	lipid778	0.290037	0.00529126	0.00902976
lipid	lipid267	lipid458	0.290036	0.00529143	0.00903
lipid	lipid212	lipid656	0.290035	0.00529163	0.0090303
lipid	lipid181	lipid777	0.290034	0.00529182	0.00903057
ortholognasal	ortholognasal31	ortholognasal348	-0.308057	0.00266431	0.00903207
lipid	lipid179	lipid328	0.290028	0.00529287	0.00903233
lipid	lipid580	lipid837	0.290027	0.005293	0.00903251
ortholognasal	ortholognasal13	ortholognasal320	-0.308054	0.00266459	0.00903253
lipid	lipid487	lipid806	0.290026	0.00529318	0.00903276
metabolite	metabolite184	metabolite574	0.364393	0.000355687	0.00903292
orthologstool	orthologstool88	orthologstool287	0.317131	0.00391817	0.0090336
lipid	lipid713	lipid751	0.290021	0.00529389	0.00903394
orthologstool	orthologstool262	orthologstool355	0.317128	0.00391857	0.00903419
ortholognasal	ortholognasal87	ortholognasal161	0.308043	0.00266557	0.0090354
orthologstool	orthologstool182	orthologstool313	0.317119	0.00391957	0.00903618
lipid	lipid12	lipid124	0.290013	0.00529529	0.00903629
lipid	lipid145	lipid606	0.290012	0.00529552	0.00903663
ortholognasal	ortholognasal179	ortholognasal281	-0.308031	0.00266662	0.00903847
lipid	lipid211	lipid536	0.290003	0.00529692	0.00903897
lipid	lipid189	lipid456	0.290002	0.00529715	0.00903933
lipid	lipid25	lipid150	0.289999	0.00529755	0.00903997
lipid	lipid72	lipid250	0.289999	0.00529763	0.00904006
lipid	lipid398	lipid827	0.289998	0.00529777	0.00904025
ortholognasal	ortholognasal93	ortholognasal154	0.308023	0.00266732	0.00904036
lipid	lipid385	lipid603	0.289996	0.00529812	0.00904081
lipid	lipid204	lipid843	0.289995	0.00529822	0.00904089
lipid	lipid207	lipid266	0.289995	0.00529821	0.00904089
lipid	lipid379	lipid723	0.289991	0.00529883	0.0090419
lipid	lipid257	lipid576	0.28999	0.00529904	0.00904222
ortholognasal	ortholognasal63	ortholognasal297	0.308015	0.00266802	0.00904223
ortholognasal	ortholognasal43	ortholognasal135	0.308014	0.00266818	0.00904231
orthologstool	orthologstool48	orthologstool231	0.317094	0.00392257	0.00904278
ortholognasal	ortholognasal147	ortholognasal354	-0.308009	0.00266861	0.00904326
lipid	lipid379	lipid801	0.289982	0.00530033	0.00904437
orthologstool	orthologstool99	orthologstool111	0.317087	0.00392342	0.0090444
lipid	lipid54	lipid239	-0.28998	0.00530076	0.00904506
lipid	lipid353	lipid776	0.289979	0.00530083	0.00904514
lipid	lipid721	lipid845	0.289978	0.00530102	0.00904542
lipid	lipid106	lipid259	0.289978	0.00530106	0.00904544
lipid	lipid158	lipid741	0.289977	0.00530126	0.00904574
lipid	lipid661	lipid720	0.289974	0.00530161	0.00904629
lipid	lipid417	lipid824	0.289973	0.00530181	0.0090466
lipid	lipid203	lipid209	0.289971	0.00530222	0.00904724
lipid	lipid322	lipid554	0.289968	0.00530261	0.00904787
lipid	lipid86	lipid101	0.289968	0.00530273	0.00904802
lipid	lipid103	lipid165	0.289964	0.00530326	0.0090489
lipid	lipid91	lipid403	0.289963	0.00530346	0.00904919
ortholognasal	ortholognasal140	ortholognasal305	-0.307988	0.00267051	0.00904922
orthologstool	orthologstool229	orthologstool284	-0.317068	0.00392568	0.00904929
lipid	lipid548	lipid804	0.289962	0.00530368	0.00904952
lipid	lipid146	lipid462	0.289958	0.0053043	0.00905054
metabolite	metabolite161	metabolite460	-0.364341	0.000356436	0.00905066
lipid	lipid86	lipid360	0.289957	0.00530451	0.00905085
lipid	lipid111	lipid644	0.289957	0.00530457	0.00905091
lipid	lipid391	lipid601	0.289955	0.00530484	0.00905133
lipid	lipid52	lipid596	0.289949	0.00530589	0.00905307
ortholognasal	ortholognasal147	ortholognasal150	-0.307971	0.00267197	0.00905321
ortholognasal	ortholognasal86	ortholognasal298	-0.307973	0.00267187	0.00905321
lipid	lipid107	lipid717	0.289947	0.00530612	0.00905343
ortholognasal	ortholognasal139	ortholognasal285	0.307969	0.00267218	0.00905344
lipid	lipid147	lipid772	0.289946	0.00530625	0.0090536
lipid	lipid488	lipid698	0.289945	0.00530638	0.00905379
lipid	lipid140	lipid160	0.289943	0.00530677	0.00905441
lipid	lipid152	lipid207	0.289939	0.00530751	0.00905562
ortholognasal	ortholognasal174	ortholognasal308	-0.307958	0.00267314	0.00905621
lipid	lipid119	lipid271	-0.289933	0.00530841	0.00905712
orthologstool	orthologstool102	orthologstool165	0.317037	0.00392944	0.00905765
lipid	lipid195	lipid292	0.289928	0.00530922	0.00905842
lipid	lipid29	lipid322	0.289928	0.00530922	0.00905842
lipid	lipid49	lipid816	-0.28992	0.0053106	0.00906072
lipid	lipid575	lipid714	0.289919	0.0053107	0.00906085
lipid	lipid201	lipid487	0.289919	0.00531081	0.00906099
orthologstool	orthologstool67	orthologstool266	-0.317019	0.00393157	0.00906222
metabolite	metabolite249	metabolite629	0.364305	0.000356947	0.00906239
ortholognasal	ortholognasal133	ortholognasal253	0.307937	0.00267511	0.00906242
orthologstool	orthologstool51	orthologstool341	-0.317017	0.0039318	0.00906243
ortholognasal	ortholognasal190	ortholognasal287	-0.307934	0.0026753	0.00906257
orthologstool	orthologstool20	orthologstool169	0.317011	0.00393257	0.0090639
lipid	lipid175	lipid589	0.289906	0.0053129	0.00906451
lipid	lipid104	lipid385	0.289904	0.00531324	0.00906505
lipid	lipid100	lipid650	0.289897	0.00531435	0.00906691
lipid	lipid1	lipid528	0.289896	0.00531458	0.00906725
lipid	lipid167	lipid221	0.289895	0.00531463	0.0090673
lipid	lipid147	lipid513	0.289895	0.00531469	0.00906735
lipid	lipid219	lipid244	0.289894	0.00531488	0.00906763
lipid	lipid357	lipid755	0.289893	0.00531511	0.00906799
lipid	lipid21	lipid225	0.289891	0.0053153	0.00906826
cytokine	cytokine9	cytokine17	0.291778	0.0047717	0.00906864
ortholognasal	ortholognasal107	ortholognasal184	0.307913	0.00267725	0.00906868
orthologstool	orthologstool125	orthologstool165	-0.316991	0.00393495	0.00906906
ortholognasal	ortholognasal29	ortholognasal292	-0.307909	0.00267757	0.00906929
lipid	lipid98	lipid406	0.289885	0.00531631	0.00906995
orthologstool	orthologstool70	orthologstool225	-0.316985	0.0039356	0.00907023
lipid	lipid473	lipid815	0.289883	0.00531664	0.00907047
metabolite	metabolite308	metabolite499	0.364276	0.000357366	0.00907174
lipid	lipid12	lipid485	0.289878	0.00531744	0.00907179
lipid	lipid106	lipid663	0.289877	0.00531761	0.00907203
lipid	lipid153	lipid661	0.289877	0.0053177	0.00907215
lipid	lipid48	lipid142	0.289875	0.00531794	0.00907251
lipid	lipid267	lipid326	0.289872	0.00531844	0.00907332
lipid	lipid64	lipid493	0.289871	0.0053186	0.00907354
lipid	lipid192	lipid839	0.289867	0.00531926	0.00907462
lipid	lipid45	lipid310	0.289866	0.00531942	0.00907486
lipid	lipid34	lipid472	0.289865	0.00531966	0.00907522
lipid	lipid83	lipid800	0.289864	0.00531974	0.00907532
lipid	lipid381	lipid647	0.289862	0.00532018	0.00907603
lipid	lipid5	lipid385	0.28986	0.00532044	0.00907644
lipid	lipid31	lipid714	0.289859	0.00532062	0.00907666
lipid	lipid95	lipid363	0.289859	0.00532061	0.00907666
lipid	lipid416	lipid713	0.289854	0.00532142	0.00907797
lipid	lipid107	lipid839	0.289852	0.00532182	0.0090786
lipid	lipid26	lipid222	0.289849	0.00532225	0.0090793
ortholognasal	ortholognasal161	ortholognasal287	0.307872	0.00268095	0.00908024
ortholognasal	ortholognasal112	ortholognasal132	0.307867	0.00268137	0.00908118
lipid	lipid111	lipid752	0.289841	0.00532365	0.0090816
lipid	lipid27	lipid180	0.289841	0.00532364	0.0090816
lipid	lipid80	lipid156	0.28984	0.00532382	0.00908184
ortholognasal	ortholognasal28	ortholognasal294	-0.307863	0.00268179	0.00908214
metabolite	metabolite236	metabolite562	0.364241	0.000357873	0.00908335
lipid	lipid155	lipid732	0.289831	0.00532523	0.00908421
lipid	lipid11	lipid34	0.289828	0.00532582	0.00908518
lipid	lipid25	lipid670	0.289827	0.00532593	0.00908532
metabolite	metabolite293	metabolite546	0.36423	0.000358033	0.00908613
orthologstool	orthologstool176	orthologstool217	0.316927	0.00394265	0.00908616
ortholognasal	ortholognasal56	ortholognasal118	-0.307847	0.00268317	0.0090863
protein	protein140	protein180	-0.373114	0.000212428	0.00908637
lipid	lipid20	lipid184	0.28982	0.00532708	0.00908724
lipid	lipid211	lipid405	0.289819	0.00532724	0.00908747
ortholognasal	ortholognasal263	ortholognasal276	0.307842	0.00268367	0.00908752
orthologstool	orthologstool12	orthologstool334	-0.316919	0.00394354	0.00908788
lipid	lipid170	lipid624	0.289817	0.00532765	0.00908812
lipid	lipid19	lipid492	0.289815	0.00532793	0.00908856
lipid	lipid278	lipid764	0.289809	0.00532884	0.00909007
ortholognasal	ortholognasal158	ortholognasal326	-0.30783	0.00268476	0.00909019
ortholognasal	ortholognasal185	ortholognasal298	0.307828	0.00268489	0.00909019
ortholognasal	ortholognasal37	ortholognasal254	-0.30783	0.00268471	0.00909019
lipid	lipid175	lipid451	0.289808	0.00532906	0.0090904
lipid	lipid187	lipid697	0.289804	0.00532969	0.00909142
cytokine	cytokine6	cytokine61	0.291666	0.00478863	0.00909167
orthologstool	orthologstool17	orthologstool237	-0.316902	0.00394566	0.00909245
lipid	lipid439	lipid785	0.289798	0.00533069	0.00909309
lipid	lipid319	lipid641	0.289797	0.00533091	0.00909343
lipid	lipid345	lipid419	0.289795	0.00533114	0.00909377
lipid	lipid411	lipid785	0.289793	0.00533159	0.0090945
lipid	lipid331	lipid560	0.289792	0.00533167	0.00909459
lipid	lipid489	lipid788	0.289785	0.00533278	0.00909645
lipid	lipid18	lipid300	-0.289782	0.00533331	0.0090973
lipid	lipid26	lipid427	0.289781	0.00533358	0.00909772
lipid	lipid112	lipid211	0.28978	0.0053337	0.00909787
lipid	lipid54	lipid325	-0.289775	0.00533445	0.00909911
metabolite	metabolite387	metabolite559	0.364187	0.000358647	0.00910045
ortholognasal	ortholognasal171	ortholognasal269	-0.307791	0.00268827	0.00910116
lipid	lipid51	lipid452	0.289763	0.00533651	0.00910258
lipid	lipid68	lipid191	0.28976	0.00533704	0.00910345
ortholognasal	ortholognasal13	ortholognasal355	0.307781	0.00268917	0.00910374
ortholognasal	ortholognasal70	ortholognasal161	0.307779	0.00268932	0.00910374
lipid	lipid86	lipid366	0.289753	0.0053381	0.00910521
lipid	lipid50	lipid209	0.289752	0.00533836	0.00910561
lipid	lipid438	lipid693	0.289751	0.00533852	0.00910584
lipid	lipid89	lipid194	0.289745	0.0053395	0.00910746
lipid	lipid511	lipid842	0.289744	0.00533957	0.00910754
lipid	lipid165	lipid526	0.289743	0.00533974	0.00910778
lipid	lipid25	lipid768	0.289742	0.00533991	0.00910804
lipid	lipid265	lipid484	0.289738	0.00534061	0.00910919
lipid	lipid53	lipid428	-0.289737	0.00534079	0.00910944
lipid	lipid4	lipid251	0.289736	0.00534103	0.00910982
ortholognasal	ortholognasal159	ortholognasal167	-0.307755	0.00269151	0.00911066
lipid	lipid462	lipid812	0.289731	0.00534187	0.00911116
lipid	lipid98	lipid442	0.289731	0.00534186	0.00911116
orthologstool	orthologstool21	orthologstool152	0.316833	0.00395392	0.00911117
lipid	lipid349	lipid582	0.289728	0.00534227	0.00911179
lipid	lipid128	lipid234	0.289723	0.00534311	0.00911319
lipid	lipid289	lipid344	0.28972	0.00534363	0.00911403
orthologstool	orthologstool64	orthologstool328	0.31682	0.00395542	0.0091143
lipid	lipid174	lipid607	0.289715	0.00534438	0.00911527
lipid	lipid163	lipid650	0.289715	0.00534443	0.00911531
lipid	lipid262	lipid358	0.28971	0.00534525	0.00911667
lipid	lipid258	lipid563	0.28971	0.00534529	0.00911668
lipid	lipid351	lipid600	0.289706	0.00534596	0.00911778
metabolite	metabolite143	metabolite174	0.364136	0.000359386	0.00911793
lipid	lipid28	lipid788	0.289705	0.00534609	0.00911796
lipid	lipid135	lipid605	-0.289703	0.00534635	0.00911837
lipid	lipid8	lipid90	0.289702	0.00534658	0.00911871
lipid	lipid35	lipid189	0.2897	0.00534689	0.00911921
lipid	lipid156	lipid792	0.289697	0.00534735	0.00911994
lipid	lipid35	lipid763	0.289697	0.00534749	0.00912014
lipid	lipid26	lipid556	0.289694	0.00534789	0.00912078
lipid	lipid3	lipid792	0.289692	0.00534821	0.00912128
orthologstool	orthologstool141	orthologstool297	0.316787	0.00395943	0.00912291
orthologstool	orthologstool81	orthologstool321	0.316787	0.00395944	0.00912291
lipid	lipid53	lipid730	-0.289682	0.00534987	0.00912406
ortholognasal	ortholognasal7	ortholognasal343	-0.307709	0.0026957	0.00912439
lipid	lipid529	lipid812	0.289681	0.00535015	0.00912451
lipid	lipid119	lipid289	-0.289679	0.0053504	0.00912489
lipid	lipid267	lipid399	0.289678	0.00535059	0.00912517
microbestool	microbestool79	microbestool96	0.345609	0.00157703	0.00912597
ortholognasal	ortholognasal22	ortholognasal315	-0.3077	0.0026965	0.00912659
metabolite	metabolite38	metabolite457	0.364108	0.00035979	0.00912689
orthologstool	orthologstool126	orthologstool303	0.316769	0.00396167	0.00912773
lipid	lipid181	lipid292	0.289663	0.00535304	0.00912931
lipid	lipid31	lipid299	0.289663	0.00535308	0.00912931
ortholognasal	ortholognasal46	ortholognasal288	-0.307687	0.00269765	0.00912953
ortholognasal	ortholognasal62	ortholognasal252	0.307689	0.00269753	0.00912953
lipid	lipid498	lipid789	0.289661	0.00535338	0.00912979
lipid	lipid97	lipid323	0.28966	0.00535355	0.00913003
ortholognasal	ortholognasal63	ortholognasal162	-0.307682	0.00269813	0.00913015
ortholognasal	ortholognasal92	ortholognasal320	-0.307683	0.00269801	0.00913015
lipid	lipid189	lipid360	0.289657	0.00535402	0.00913079
lipid	lipid41	lipid273	0.289657	0.00535411	0.0091309
lipid	lipid165	lipid246	0.289656	0.00535429	0.00913116
lipid	lipid31	lipid170	0.289655	0.00535439	0.00913129
metabolite	metabolite28	metabolite473	0.364087	0.000360093	0.00913236
metabolite	metabolite91	metabolite367	0.364086	0.000360106	0.00913236
orthologstool	orthologstool40	orthologstool205	0.31675	0.00396391	0.00913256
lipid	lipid8	lipid89	0.289648	0.00535555	0.00913323
lipid	lipid206	lipid351	0.289644	0.00535615	0.00913421
lipid	lipid697	lipid756	0.289643	0.00535632	0.00913446
lipid	lipid393	lipid786	0.289643	0.00535635	0.00913447
lipid	lipid55	lipid334	0.289643	0.00535647	0.00913462
lipid	lipid424	lipid785	0.289642	0.00535659	0.00913479
lipid	lipid118	lipid693	0.289641	0.00535667	0.00913487
orthologstool	orthologstool147	orthologstool235	0.31674	0.00396517	0.00913516
lipid	lipid162	lipid533	0.289639	0.00535703	0.00913545
lipid	lipid267	lipid572	0.289639	0.00535709	0.0091355
lipid	lipid111	lipid667	0.289637	0.00535742	0.00913602
lipid	lipid660	lipid720	0.289635	0.00535776	0.00913656
lipid	lipid223	lipid547	0.289635	0.00535779	0.00913658
lipid	lipid118	lipid622	0.289631	0.00535842	0.0091376
lipid	lipid129	lipid230	0.28963	0.0053585	0.0091377
lipid	lipid181	lipid430	0.28963	0.00535858	0.00913779
lipid	lipid173	lipid189	0.289629	0.00535868	0.00913792
lipid	lipid291	lipid642	0.289627	0.00535898	0.00913838
lipid	lipid544	lipid719	0.289624	0.00535953	0.00913928
lipid	lipid181	lipid453	0.289622	0.00535984	0.00913976
lipid	lipid162	lipid619	0.289621	0.00536007	0.00914011
ortholognasal	ortholognasal15	ortholognasal306	-0.307647	0.00270134	0.00914037
ortholognasal	ortholognasal76	ortholognasal290	-0.307646	0.00270143	0.00914037
lipid	lipid207	lipid232	0.289617	0.00536072	0.00914117
lipid	lipid107	lipid201	0.289615	0.00536108	0.00914174
orthologstool	orthologstool133	orthologstool164	0.316713	0.00396841	0.00914229
lipid	lipid26	lipid476	0.289611	0.00536176	0.00914285
lipid	lipid243	lipid299	0.289607	0.00536242	0.00914394
lipid	lipid473	lipid736	0.289606	0.00536248	0.009144
lipid	lipid48	lipid695	-0.289605	0.00536275	0.00914442
orthologstool	orthologstool78	orthologstool123	-0.316702	0.00396968	0.00914489
lipid	lipid21	lipid192	0.289602	0.00536317	0.00914508
lipid	lipid223	lipid366	0.289602	0.00536325	0.00914519
lipid	lipid220	lipid837	-0.289598	0.00536378	0.00914604
lipid	lipid172	lipid355	0.289595	0.00536439	0.00914704
lipid	lipid606	lipid698	0.289594	0.00536445	0.0091471
lipid	lipid198	lipid807	0.289594	0.00536453	0.00914719
lipid	lipid31	lipid246	0.289594	0.00536457	0.00914721
lipid	lipid128	lipid653	0.289593	0.00536465	0.00914726
lipid	lipid55	lipid156	0.289593	0.00536463	0.00914726
lipid	lipid46	lipid274	0.289592	0.00536483	0.00914754
orthologstool	orthologstool3	orthologstool75	-0.31669	0.00397113	0.0091477
orthologstool	orthologstool9	orthologstool121	0.31669	0.00397118	0.0091477
metabolite	metabolite123	metabolite166	0.364038	0.000360794	0.00914804
metabolite	metabolite92	metabolite201	0.364036	0.000360825	0.00914804
lipid	lipid63	lipid284	0.28959	0.00536526	0.00914821
metabolite	metabolite43	metabolite191	0.364032	0.000360891	0.00914843
lipid	lipid391	lipid621	0.289587	0.00536566	0.00914885
orthologstool	orthologstool45	orthologstool238	-0.316683	0.00397205	0.00914905
orthologstool	orthologstool72	orthologstool88	-0.316683	0.00397204	0.00914905
lipid	lipid101	lipid295	0.289585	0.00536595	0.00914931
lipid	lipid198	lipid301	0.289585	0.00536603	0.0091494
orthologstool	orthologstool44	orthologstool47	-0.31668	0.00397235	0.00914942
orthologstool	orthologstool145	orthologstool260	0.316678	0.0039726	0.00914968
lipid	lipid542	lipid725	0.289582	0.00536647	0.00915011
lipid	lipid132	lipid308	0.289582	0.0053666	0.00915028
lipid	lipid247	lipid818	0.289581	0.0053667	0.00915042
lipid	lipid20	lipid58	0.289581	0.00536675	0.00915045
metabolite	metabolite108	metabolite231	0.364022	0.000361039	0.00915092
ortholognasal	ortholognasal34	ortholognasal273	-0.307609	0.00270481	0.00915131
lipid	lipid268	lipid320	0.289573	0.00536808	0.00915268
lipid	lipid252	lipid781	0.289569	0.00536873	0.00915373
ortholognasal	ortholognasal87	ortholognasal338	-0.307592	0.00270634	0.00915599
lipid	lipid7	lipid660	0.289558	0.00537045	0.00915662
ortholognasal	ortholognasal337	ortholognasal345	0.307588	0.00270669	0.00915668
lipid	lipid212	lipid629	0.289558	0.00537056	0.00915677
lipid	lipid231	lipid563	0.289558	0.00537058	0.00915677
orthologstool	orthologstool71	orthologstool104	0.316651	0.00397586	0.00915685
lipid	lipid13	lipid226	0.289554	0.00537121	0.0091578
lipid	lipid617	lipid789	0.289549	0.00537196	0.00915902
lipid	lipid295	lipid815	0.289549	0.00537204	0.00915913
lipid	lipid253	lipid484	0.289548	0.0053721	0.00915918
lipid	lipid9	lipid418	0.289547	0.00537239	0.00915963
lipid	lipid136	lipid301	0.289544	0.00537287	0.0091604
lipid	lipid173	lipid178	0.289541	0.00537331	0.00916111
lipid	lipid187	lipid495	0.28954	0.00537351	0.0091614
lipid	lipid316	lipid354	0.289538	0.00537379	0.00916185
lipid	lipid755	lipid778	0.289537	0.00537393	0.00916204
lipid	lipid139	lipid448	0.289537	0.00537406	0.00916221
lipid	lipid279	lipid745	0.289536	0.00537425	0.00916249
metabolite	metabolite32	metabolite408	0.363985	0.00036157	0.00916309
lipid	lipid211	lipid553	0.289533	0.00537463	0.00916309
orthologstool	orthologstool14	orthologstool302	-0.316623	0.00397929	0.00916442
metabolite	metabolite180	metabolite349	0.363978	0.000361674	0.00916444
lipid	lipid28	lipid502	0.289526	0.00537585	0.00916513
lipid	lipid206	lipid589	0.289525	0.00537596	0.00916528
lipid	lipid206	lipid657	0.289524	0.00537622	0.00916569
metabolite	metabolite273	metabolite403	0.363962	0.000361901	0.00916893
ortholognasal	ortholognasal166	ortholognasal191	0.307546	0.00271053	0.0091692
ortholognasal	ortholognasal167	ortholognasal232	-0.307544	0.0027107	0.00916929
lipid	lipid35	lipid250	0.289511	0.0053784	0.00916936
lipid	lipid7	lipid70	0.289508	0.00537891	0.00917018
metabolite	metabolite2	metabolite46	0.363954	0.000362016	0.00917054
orthologstool	orthologstool14	orthologstool152	0.316597	0.00398241	0.00917129
lipid	lipid109	lipid728	0.289503	0.00537974	0.00917155
lipid	lipid107	lipid377	0.289502	0.00537985	0.0091717
lipid	lipid47	lipid142	0.289502	0.00537989	0.00917171
lipid	lipid1	lipid180	0.2895	0.00538024	0.00917227
orthologstool	orthologstool44	orthologstool333	0.316589	0.0039834	0.00917324
lipid	lipid165	lipid273	0.289495	0.00538105	0.00917361
lipid	lipid291	lipid757	0.28949	0.00538191	0.00917503
lipid	lipid130	lipid235	0.289489	0.00538205	0.00917523
orthologstool	orthologstool17	orthologstool91	0.316579	0.00398455	0.00917548
orthologstool	orthologstool46	orthologstool349	0.316579	0.00398466	0.00917548
ortholognasal	ortholognasal60	ortholognasal145	-0.307521	0.00271279	0.00917586
lipid	lipid147	lipid552	0.289483	0.00538304	0.00917687
metabolite	metabolite405	metabolite621	0.363933	0.00036232	0.00917698
lipid	lipid22	lipid247	0.289482	0.00538318	0.00917706
metabolite	metabolite78	metabolite152	0.363929	0.000362379	0.00917719
cytokine	cytokine14	cytokine55	0.291334	0.00483887	0.00917785
orthologstool	orthologstool10	orthologstool97	-0.316566	0.00398623	0.00917801
orthologstool	orthologstool100	orthologstool179	0.316567	0.00398605	0.00917801
orthologstool	orthologstool243	orthologstool246	-0.316565	0.00398632	0.00917801
orthologstool	orthologstool51	orthologstool232	0.316567	0.00398609	0.00917801
lipid	lipid408	lipid774	0.289478	0.00538386	0.00917818
protein	protein1	protein148	-0.372847	0.000214834	0.00917845
metabolite	metabolite123	metabolite338	0.363919	0.000362536	0.00917859
metabolite	metabolite128	metabolite392	-0.36392	0.000362519	0.00917859
metabolite	metabolite364	metabolite516	0.363915	0.000362591	0.00917871
lipid	lipid313	lipid840	0.289473	0.00538474	0.00917965
metabolite	metabolite74	metabolite145	0.363908	0.000362686	0.00917984
lipid	lipid203	lipid808	-0.289471	0.00538498	0.00918001
lipid	lipid252	lipid735	0.289467	0.00538563	0.00918107
lipid	lipid39	lipid241	0.289467	0.00538569	0.00918112
lipid	lipid165	lipid512	0.289462	0.00538656	0.00918256
lipid	lipid517	lipid727	0.289461	0.00538665	0.00918268
lipid	lipid174	lipid600	0.28946	0.00538681	0.00918291
lipid	lipid47	lipid759	-0.289459	0.00538693	0.00918306
orthologstool	orthologstool82	orthologstool203	-0.316543	0.00398896	0.00918377
lipid	lipid654	lipid785	0.289455	0.0053877	0.00918433
lipid	lipid130	lipid250	0.289453	0.00538798	0.00918477
lipid	lipid123	lipid570	0.289452	0.00538815	0.00918501
lipid	lipid9	lipid506	0.289451	0.00538834	0.00918529
lipid	lipid11	lipid333	0.28945	0.00538855	0.0091856
lipid	lipid25	lipid452	0.289449	0.00538866	0.00918576
lipid	lipid294	lipid733	0.289448	0.00538885	0.00918603
orthologstool	orthologstool9	orthologstool277	0.316534	0.00399011	0.00918609
lipid	lipid118	lipid609	0.289444	0.0053895	0.00918709
lipid	lipid157	lipid680	0.289442	0.00538991	0.00918775
lipid	lipid221	lipid499	-0.289441	0.00539001	0.00918788
lipid	lipid50	lipid522	0.289439	0.0053903	0.00918832
lipid	lipid57	lipid844	0.289438	0.00539053	0.00918867
lipid	lipid108	lipid558	0.289438	0.00539057	0.00918869
metabolite	metabolite16	metabolite579	0.36388	0.000363101	0.00918907
ortholognasal	ortholognasal18	ortholognasal44	-0.307477	0.00271684	0.00918909
lipid	lipid362	lipid690	0.289432	0.00539148	0.0091902
lipid	lipid654	lipid784	0.289432	0.00539158	0.00919034
lipid	lipid201	lipid630	0.289431	0.00539164	0.0091904
lipid	lipid352	lipid429	0.289428	0.00539213	0.00919118
lipid	lipid304	lipid469	-0.289427	0.00539242	0.00919163
lipid	lipid147	lipid523	0.289426	0.00539252	0.00919176
lipid	lipid167	lipid576	0.289424	0.00539289	0.00919235
lipid	lipid468	lipid802	0.289423	0.00539301	0.00919251
lipid	lipid178	lipid279	0.289421	0.00539338	0.0091931
orthologstool	orthologstool47	orthologstool355	0.316506	0.00399351	0.00919327
orthologstool	orthologstool52	orthologstool134	0.316506	0.00399348	0.00919327
lipid	lipid14	lipid129	0.289418	0.00539384	0.00919384
metabolite	metabolite63	metabolite447	0.363863	0.000363352	0.00919412
metabolite	metabolite50	metabolite532	0.363858	0.000363415	0.00919445
ortholognasal	ortholognasal62	ortholognasal297	0.307457	0.00271861	0.00919457
lipid	lipid25	lipid572	0.289411	0.00539506	0.00919588
lipid	lipid133	lipid344	0.28941	0.00539517	0.00919602
lipid	lipid689	lipid808	0.28941	0.0053952	0.00919603
orthologstool	orthologstool202	orthologstool236	0.316494	0.0039949	0.00919614
lipid	lipid110	lipid203	0.289409	0.00539541	0.00919628
lipid	lipid39	lipid350	0.289409	0.00539539	0.00919628
lipid	lipid164	lipid648	0.289408	0.00539544	0.00919629
ortholognasal	ortholognasal73	ortholognasal270	-0.307448	0.00271944	0.00919688
lipid	lipid115	lipid243	0.289403	0.00539642	0.00919789
lipid	lipid281	lipid498	0.289403	0.00539642	0.00919789
lipid	lipid195	lipid592	0.289402	0.00539652	0.00919801
lipid	lipid146	lipid275	0.289397	0.00539736	0.0091994
ortholognasal	ortholognasal59	ortholognasal257	-0.307438	0.00272044	0.00919976
microbestool	microbestool14	microbestool76	-0.345329	0.00159187	0.00920014
microbenasal	microbenasal52	microbenasal71	0.308071	0.00252172	0.00920166
lipid	lipid5	lipid293	0.289388	0.00539884	0.00920187
lipid	lipid93	lipid183	0.289388	0.0053989	0.00920193
lipid	lipid130	lipid332	0.289386	0.00539917	0.00920235
lipid	lipid5	lipid572	0.289385	0.00539935	0.00920262
ortholognasal	ortholognasal151	ortholognasal277	-0.307426	0.00272148	0.00920282
orthologstool	orthologstool104	orthologstool184	0.316467	0.00399822	0.00920345
lipid	lipid739	lipid811	0.289381	0.00540001	0.00920369
ortholognasal	ortholognasal184	ortholognasal214	0.307419	0.00272214	0.00920454
lipid	lipid12	lipid760	0.289376	0.00540094	0.00920523
ortholognasal	ortholognasal56	ortholognasal298	0.307412	0.00272273	0.00920607
lipid	lipid541	lipid763	0.289372	0.00540147	0.0092061
lipid	lipid112	lipid753	0.289372	0.00540153	0.00920615
metabolite	metabolite61	metabolite630	0.363823	0.000363935	0.00920632
lipid	lipid26	lipid576	0.289371	0.00540178	0.00920654
lipid	lipid111	lipid684	0.28937	0.00540182	0.00920655
lipid	lipid196	lipid247	0.289357	0.00540403	0.00921028
orthologstool	orthologstool161	orthologstool282	0.316441	0.00400135	0.00921034
lipid	lipid80	lipid101	0.289356	0.00540413	0.00921041
orthologstool	orthologstool217	orthologstool241	-0.316438	0.00400172	0.00921085
lipid	lipid130	lipid464	0.289353	0.00540474	0.0092114
lipid	lipid9	lipid701	0.28935	0.00540526	0.00921224
lipid	lipid202	lipid792	0.289345	0.00540604	0.00921354
lipid	lipid329	lipid511	0.28934	0.00540683	0.00921484
metabolite	metabolite135	metabolite140	-0.363794	0.000364354	0.00921563
lipid	lipid221	lipid445	-0.289332	0.00540819	0.00921711
lipid	lipid26	lipid367	0.289331	0.00540837	0.00921737
orthologstool	orthologstool130	orthologstool280	0.316413	0.00400476	0.00921752
metabolite	metabolite589	metabolite643	0.363782	0.000364528	0.00921873
lipid	lipid161	lipid587	0.289326	0.00540921	0.00921875
lipid	lipid28	lipid449	0.289325	0.00540936	0.00921897
orthologstool	orthologstool111	orthologstool250	0.316401	0.00400624	0.00922061
orthologstool	orthologstool90	orthologstool257	0.316399	0.00400646	0.00922078
metabolite	metabolite191	metabolite441	0.363773	0.000364667	0.00922097
orthologstool	orthologstool111	orthologstool153	0.316394	0.00400708	0.00922188
lipid	lipid277	lipid634	0.289312	0.0054115	0.00922257
lipid	lipid206	lipid384	0.28931	0.00541186	0.00922311
lipid	lipid78	lipid790	0.28931	0.00541187	0.00922311
lipid	lipid280	lipid390	0.289309	0.00541209	0.00922345
microbestool	microbestool24	microbestool76	-0.345177	0.00159998	0.00922364
microbestool	microbestool37	microbestool76	-0.345177	0.00159998	0.00922364
lipid	lipid181	lipid545	0.289307	0.00541233	0.00922382
lipid	lipid246	lipid631	0.289307	0.00541245	0.00922396
lipid	lipid418	lipid796	0.289305	0.00541281	0.00922454
orthologstool	orthologstool146	orthologstool195	-0.316383	0.00400841	0.00922463
lipid	lipid204	lipid675	0.289304	0.0054129	0.00922466
lipid	lipid144	lipid257	0.289303	0.00541308	0.00922492
lipid	lipid566	lipid775	0.289303	0.00541315	0.00922499
lipid	lipid178	lipid725	0.289301	0.00541345	0.00922545
lipid	lipid75	lipid843	0.2893	0.00541354	0.00922557
orthologstool	orthologstool2	orthologstool256	0.316378	0.00400898	0.00922561
lipid	lipid67	lipid722	0.289299	0.00541371	0.0092258
orthologstool	orthologstool84	orthologstool199	-0.316376	0.00400928	0.00922598
lipid	lipid147	lipid798	0.289298	0.00541386	0.00922602
lipid	lipid184	lipid250	0.289297	0.00541413	0.00922644
lipid	lipid247	lipid625	0.289294	0.0054146	0.0092272
lipid	lipid279	lipid347	0.289294	0.00541463	0.0092272
lipid	lipid456	lipid727	0.289293	0.00541479	0.00922743
lipid	lipid519	lipid844	0.289292	0.00541492	0.00922762
lipid	lipid361	lipid682	0.289291	0.00541509	0.00922786
metabolite	metabolite165	metabolite316	-0.36375	0.000365004	0.0092282
metabolite	metabolite173	metabolite557	-0.363746	0.000365054	0.0092282
metabolite	metabolite171	metabolite185	0.363741	0.000365125	0.0092283
metabolite	metabolite224	metabolite629	0.363738	0.000365176	0.0092283
metabolite	metabolite27	metabolite71	0.363735	0.000365211	0.0092283
lipid	lipid203	lipid362	0.289288	0.00541557	0.00922863
ortholognasal	ortholognasal5	ortholognasal236	-0.307336	0.00272971	0.00922916
orthologstool	orthologstool4	orthologstool16	-0.316362	0.00401094	0.00922946
orthologstool	orthologstool194	orthologstool215	0.31636	0.00401127	0.00922991
lipid	lipid334	lipid798	0.289281	0.00541676	0.00923062
ortholognasal	ortholognasal24	ortholognasal309	-0.307327	0.00273057	0.00923107
ortholognasal	ortholognasal24	ortholognasal311	-0.307325	0.00273071	0.00923107
ortholognasal	ortholognasal262	ortholognasal355	0.307328	0.00273043	0.00923107
orthologstool	orthologstool72	orthologstool241	-0.316353	0.0040121	0.00923148
lipid	lipid203	lipid767	0.289278	0.00541735	0.00923157
lipid	lipid316	lipid456	-0.289275	0.00541775	0.00923221
lipid	lipid206	lipid769	0.28927	0.00541864	0.00923364
lipid	lipid52	lipid115	0.28927	0.00541864	0.00923364
lipid	lipid789	lipid806	0.289268	0.00541893	0.00923409
ortholognasal	ortholognasal267	ortholognasal333	-0.307313	0.00273188	0.00923452
lipid	lipid110	lipid523	0.289263	0.00541986	0.00923564
orthologstool	orthologstool69	orthologstool193	0.316336	0.00401409	0.00923573
lipid	lipid53	lipid530	-0.289262	0.00541997	0.00923578
lipid	lipid231	lipid308	0.289261	0.00542005	0.00923587
orthologstool	orthologstool24	orthologstool33	0.316334	0.0040144	0.00923611
orthologstool	orthologstool36	orthologstool296	-0.316329	0.00401501	0.00923719
orthologstool	orthologstool75	orthologstool165	-0.316328	0.00401516	0.00923721
orthologstool	orthologstool134	orthologstool190	0.316326	0.0040154	0.00923725
orthologstool	orthologstool177	orthologstool255	0.316325	0.00401546	0.00923725
lipid	lipid639	lipid836	0.289251	0.00542181	0.00923883
lipid	lipid215	lipid744	0.28925	0.00542199	0.00923909
metabolite	metabolite182	metabolite577	0.363699	0.000365752	0.0092394
metabolite	metabolite502	metabolite507	0.363699	0.000365748	0.0092394
metabolite	metabolite250	metabolite423	-0.363694	0.000365814	0.00923968
lipid	lipid25	lipid146	0.289247	0.00542248	0.00923988
lipid	lipid21	lipid52	0.289247	0.00542255	0.00923995
lipid	lipid715	lipid813	0.289246	0.00542261	0.00924001
lipid	lipid204	lipid724	0.289245	0.00542281	0.00924031
lipid	lipid401	lipid723	0.289243	0.00542307	0.00924071
metabolite	metabolite113	metabolite125	0.363687	0.000365916	0.00924096
lipid	lipid110	lipid731	0.289238	0.00542393	0.00924212
lipid	lipid9	lipid816	0.289232	0.00542491	0.00924376
lipid	lipid347	lipid782	0.289231	0.00542524	0.00924427
lipid	lipid259	lipid363	0.289227	0.00542579	0.00924516
orthologstool	orthologstool165	orthologstool241	-0.316295	0.00401912	0.00924533
lipid	lipid34	lipid414	0.289221	0.00542676	0.00924677
metabolite	metabolite528	metabolite629	0.363667	0.000366215	0.00924724
orthologstool	orthologstool159	orthologstool292	-0.316286	0.00402021	0.00924751
lipid	lipid94	lipid436	0.289219	0.00542724	0.00924755
metabolite	metabolite150	metabolite323	0.363662	0.000366283	0.00924767
metabolite	metabolite179	metabolite260	-0.363659	0.000366336	0.00924771
orthologstool	orthologstool98	orthologstool225	-0.316282	0.0040207	0.00924832
lipid	lipid150	lipid284	0.289216	0.00542775	0.00924837
ortholognasal	ortholognasal86	ortholognasal199	-0.307266	0.00273612	0.00924839
lipid	lipid545	lipid832	0.289213	0.00542825	0.00924918
lipid	lipid406	lipid775	0.289212	0.00542838	0.00924935
lipid	lipid492	lipid833	0.289212	0.0054284	0.00924935
orthologstool	orthologstool26	orthologstool54	0.316276	0.00402148	0.00924979
orthologstool	orthologstool90	orthologstool142	0.316274	0.00402167	0.00924989
protein	protein112	protein219	0.372618	0.000216923	0.00925054
protein	protein51	protein73	0.372606	0.00021703	0.00925054
lipid	lipid102	lipid383	0.289206	0.00542936	0.00925093
lipid	lipid279	lipid817	0.289206	0.00542942	0.009251
ortholognasal	ortholognasal219	ortholognasal340	-0.307255	0.0027372	0.00925155
orthologstool	orthologstool5	orthologstool165	-0.316263	0.00402311	0.00925288
orthologstool	orthologstool13	orthologstool99	0.31626	0.00402345	0.00925334
lipid	lipid130	lipid623	0.289197	0.00543095	0.00925356
lipid	lipid26	lipid409	0.289196	0.00543112	0.0092538
lipid	lipid580	lipid804	0.289194	0.00543141	0.00925425
orthologstool	orthologstool144	orthologstool266	-0.316255	0.004024	0.00925428
ortholognasal	ortholognasal175	ortholognasal324	-0.307242	0.00273834	0.0092549
lipid	lipid636	lipid844	0.289188	0.00543246	0.009256
lipid	lipid212	lipid566	0.289187	0.00543251	0.00925604
ortholognasal	ortholognasal55	ortholognasal171	0.307236	0.00273889	0.00925628
lipid	lipid529	lipid691	0.289186	0.0054328	0.00925649
metabolite	metabolite287	metabolite639	-0.363631	0.000366738	0.00925658
orthologstool	orthologstool1	orthologstool152	0.316242	0.0040256	0.00925763
lipid	lipid654	lipid774	0.289178	0.00543409	0.00925865
orthologstool	orthologstool15	orthologstool44	0.316237	0.0040263	0.00925892
lipid	lipid115	lipid844	0.289176	0.00543433	0.00925901
protein	protein11	protein116	-0.372556	0.000217491	0.00925932
lipid	lipid352	lipid494	0.289174	0.00543474	0.00925967
ortholognasal	ortholognasal247	ortholognasal324	0.307224	0.00274006	0.00925972
lipid	lipid185	lipid213	0.289173	0.00543491	0.00925992
lipid	lipid422	lipid784	0.289172	0.00543499	0.00926001
orthologstool	orthologstool253	orthologstool357	-0.316231	0.00402701	0.00926021
lipid	lipid604	lipid807	0.289169	0.00543554	0.00926089
ortholognasal	ortholognasal136	ortholognasal256	0.30721	0.0027413	0.00926342
lipid	lipid333	lipid647	0.289159	0.00543732	0.00926389
lipid	lipid32	lipid272	0.289156	0.00543769	0.00926447
lipid	lipid460	lipid824	0.289155	0.00543796	0.00926489
lipid	lipid229	lipid714	0.289153	0.00543822	0.00926528
ortholognasal	ortholognasal15	ortholognasal256	-0.307203	0.002742	0.00926529
lipid	lipid400	lipid784	0.289153	0.00543831	0.00926539
lipid	lipid256	lipid392	0.289152	0.00543837	0.00926545
lipid	lipid212	lipid633	0.289152	0.00543852	0.00926561
lipid	lipid221	lipid298	0.289152	0.00543851	0.00926561
orthologstool	orthologstool248	orthologstool348	0.31621	0.00402955	0.00926573
orthologstool	orthologstool130	orthologstool186	0.316208	0.00402979	0.00926594
lipid	lipid248	lipid341	0.289149	0.0054389	0.00926621
lipid	lipid227	lipid262	0.289149	0.00543897	0.0092663
lipid	lipid313	lipid835	0.289147	0.00543934	0.00926688
lipid	lipid17	lipid205	0.289145	0.00543966	0.00926739
lipid	lipid429	lipid724	0.289144	0.00543975	0.00926749
orthologstool	orthologstool167	orthologstool302	-0.3162	0.00403079	0.00926792
lipid	lipid266	lipid345	0.28914	0.00544046	0.00926866
lipid	lipid130	lipid254	0.289137	0.005441	0.00926949
lipid	lipid206	lipid331	0.289137	0.005441	0.00926949
ortholognasal	ortholognasal42	ortholognasal124	0.307186	0.00274352	0.00926992
orthologstool	orthologstool16	orthologstool137	-0.316191	0.00403192	0.00926996
orthologstool	orthologstool31	orthologstool92	0.31619	0.00403196	0.00926996
lipid	lipid371	lipid798	0.289134	0.00544149	0.00927029
lipid	lipid138	lipid224	0.289127	0.00544257	0.00927207
lipid	lipid678	lipid697	0.289121	0.00544357	0.00927374
ortholognasal	ortholognasal32	ortholognasal99	0.307172	0.00274487	0.009274
metabolite	metabolite201	metabolite224	0.363581	0.00036748	0.00927401
lipid	lipid101	lipid591	0.28912	0.00544385	0.00927417
lipid	lipid218	lipid816	0.28912	0.00544388	0.00927417
lipid	lipid75	lipid348	0.289116	0.00544448	0.00927516
lipid	lipid168	lipid634	0.289115	0.00544461	0.00927533
lipid	lipid203	lipid440	0.289115	0.0054447	0.00927544
orthologstool	orthologstool20	orthologstool349	0.316169	0.00403461	0.00927573
lipid	lipid181	lipid207	0.289112	0.00544512	0.00927611
lipid	lipid60	lipid204	0.28911	0.00544555	0.0092768
lipid	lipid513	lipid807	0.289108	0.00544587	0.0092773
lipid	lipid485	lipid804	0.289108	0.00544591	0.00927733
lipid	lipid265	lipid477	0.289106	0.00544613	0.00927766
lipid	lipid189	lipid418	0.289105	0.0054463	0.0092779
ortholognasal	ortholognasal14	ortholognasal354	0.307156	0.0027463	0.00927823
ortholognasal	ortholognasal92	ortholognasal207	-0.307155	0.00274641	0.00927823
lipid	lipid330	lipid433	0.289103	0.00544669	0.00927852
lipid	lipid10	lipid713	0.289102	0.00544691	0.00927885
orthologstool	orthologstool120	orthologstool256	-0.31615	0.00403689	0.00928064
lipid	lipid223	lipid475	0.289095	0.00544811	0.00928085
lipid	lipid263	lipid726	0.289092	0.00544861	0.00928165
lipid	lipid181	lipid665	0.289089	0.00544908	0.00928241
lipid	lipid108	lipid628	0.289087	0.00544935	0.00928284
metabolite	metabolite160	metabolite220	0.363551	0.00036792	0.00928382
lipid	lipid253	lipid636	0.289082	0.00545021	0.00928425
ortholognasal	ortholognasal270	ortholognasal285	0.307133	0.00274838	0.0092844
lipid	lipid26	lipid592	0.289079	0.00545077	0.00928512
lipid	lipid42	lipid311	0.289079	0.00545076	0.00928512
lipid	lipid39	lipid300	0.289078	0.00545096	0.00928539
lipid	lipid195	lipid413	0.289077	0.00545106	0.00928553
ortholognasal	ortholognasal268	ortholognasal299	-0.307124	0.00274924	0.0092868
lipid	lipid180	lipid588	0.28907	0.00545222	0.00928746
lipid	lipid69	lipid204	0.289068	0.00545252	0.00928793
lipid	lipid106	lipid339	0.289068	0.00545264	0.00928809
lipid	lipid128	lipid693	0.289067	0.00545275	0.00928818
lipid	lipid271	lipid353	0.289067	0.00545273	0.00928818
lipid	lipid8	lipid169	0.289064	0.00545328	0.00928904
lipid	lipid141	lipid236	-0.289062	0.00545356	0.00928943
lipid	lipid349	lipid772	0.289062	0.00545355	0.00928943
orthologstool	orthologstool164	orthologstool214	0.316113	0.00404144	0.00929076
orthologstool	orthologstool130	orthologstool184	0.316112	0.0040416	0.0092908
orthologstool	orthologstool99	orthologstool185	0.316108	0.00404206	0.00929153
lipid	lipid99	lipid166	0.289051	0.00545542	0.00929255
lipid	lipid20	lipid344	0.289049	0.00545582	0.00929318
protein	protein112	protein198	-0.37244	0.000218553	0.00929361
ortholognasal	ortholognasal145	ortholognasal175	0.307097	0.00275174	0.00929475
lipid	lipid177	lipid692	0.289043	0.00545684	0.00929488
lipid	lipid171	lipid185	0.28904	0.00545731	0.00929563
ortholognasal	ortholognasal67	ortholognasal316	0.307092	0.00275224	0.00929593
ortholognasal	ortholognasal252	ortholognasal336	-0.30709	0.00275242	0.00929605
lipid	lipid163	lipid504	0.289038	0.00545758	0.00929605
orthologstool	orthologstool56	orthologstool148	0.316091	0.00404417	0.00929605
lipid	lipid291	lipid789	0.289034	0.00545832	0.00929724
lipid	lipid400	lipid785	0.289034	0.00545833	0.00929724
lipid	lipid179	lipid823	0.289032	0.00545863	0.00929771
ortholognasal	ortholognasal12	ortholognasal207	-0.307083	0.00275308	0.0092978
orthologstool	orthologstool104	orthologstool186	0.316083	0.00404511	0.00929789
ortholognasal	ortholognasal37	ortholognasal307	-0.307078	0.00275347	0.00929862
lipid	lipid293	lipid780	0.289028	0.0054594	0.00929897
lipid	lipid41	lipid134	0.289023	0.00546018	0.00930027
orthologstool	orthologstool111	orthologstool197	0.316072	0.00404644	0.00930062
lipid	lipid293	lipid840	0.28902	0.00546066	0.00930103
ortholognasal	ortholognasal44	ortholognasal325	0.307069	0.00275438	0.00930118
ortholognasal	ortholognasal37	ortholognasal308	-0.307066	0.00275459	0.00930142
lipid	lipid175	lipid361	0.289018	0.00546098	0.00930154
orthologstool	orthologstool117	orthologstool118	0.316066	0.0040472	0.00930204
lipid	lipid31	lipid783	0.289016	0.00546139	0.00930219
lipid	lipid8	lipid649	0.289015	0.00546147	0.00930228
lipid	lipid465	lipid832	0.289015	0.00546155	0.00930237
lipid	lipid268	lipid387	0.289013	0.00546185	0.00930283
lipid	lipid20	lipid309	0.289012	0.00546206	0.00930314
lipid	lipid360	lipid670	0.289011	0.00546228	0.00930348
lipid	lipid181	lipid596	0.289008	0.00546273	0.0093042
lipid	lipid130	lipid581	0.289006	0.00546297	0.00930457
metabolite	metabolite262	metabolite343	0.363492	0.000368794	0.00930459
lipid	lipid195	lipid551	0.289006	0.00546313	0.00930476
lipid	lipid307	lipid811	0.289006	0.00546313	0.00930476
lipid	lipid30	lipid108	0.289005	0.00546318	0.0093048
lipid	lipid722	lipid743	0.289005	0.00546326	0.00930488
lipid	lipid39	lipid724	0.289004	0.00546345	0.00930517
lipid	lipid131	lipid426	0.289003	0.00546351	0.00930522
orthologstool	orthologstool2	orthologstool187	0.31605	0.00404918	0.00930624
lipid	lipid534	lipid845	0.288998	0.00546436	0.00930662
lipid	lipid756	lipid843	0.288997	0.00546451	0.00930683
lipid	lipid238	lipid738	0.288997	0.00546458	0.00930691
lipid	lipid24	lipid28	0.288994	0.005465	0.00930754
lipid	lipid361	lipid815	0.288995	0.00546499	0.00930754
lipid	lipid548	lipid837	0.288993	0.00546528	0.00930797
lipid	lipid234	lipid799	0.28899	0.00546574	0.0093087
metabolite	metabolite146	metabolite310	0.363473	0.000369071	0.00931028
orthologstool	orthologstool77	orthologstool177	-0.316034	0.00405111	0.00931036
lipid	lipid258	lipid486	0.288983	0.005467	0.00931081
lipid	lipid190	lipid792	0.28898	0.0054674	0.00931145
lipid	lipid266	lipid269	0.288979	0.00546756	0.00931168
lipid	lipid178	lipid557	0.288975	0.00546835	0.00931297
lipid	lipid146	lipid384	0.288973	0.00546859	0.0093133
lipid	lipid315	lipid329	0.288973	0.00546857	0.0093133
lipid	lipid331	lipid677	0.28897	0.00546921	0.00931431
lipid	lipid103	lipid715	0.288967	0.00546965	0.00931499
lipid	lipid30	lipid353	0.288967	0.00546966	0.00931499
lipid	lipid347	lipid578	0.288965	0.00546999	0.00931551
lipid	lipid160	lipid561	0.288964	0.00547011	0.00931567
lipid	lipid329	lipid571	0.288963	0.00547024	0.00931583
ortholognasal	ortholognasal265	ortholognasal337	-0.307015	0.00275937	0.00931704
lipid	lipid480	lipid796	0.288956	0.00547156	0.00931805
protein	protein54	protein65	0.372347	0.000219415	0.00931937
lipid	lipid437	lipid784	0.288948	0.00547289	0.00932026
lipid	lipid21	lipid766	0.288943	0.00547367	0.00932155
lipid	lipid106	lipid435	0.288941	0.00547398	0.00932203
lipid	lipid757	lipid805	0.288941	0.00547408	0.00932216
lipid	lipid257	lipid556	0.288939	0.00547432	0.00932252
lipid	lipid329	lipid747	0.288939	0.00547438	0.00932254
lipid	lipid445	lipid793	0.288939	0.00547437	0.00932254
lipid	lipid338	lipid811	0.288934	0.00547529	0.00932404
lipid	lipid244	lipid798	0.288927	0.00547648	0.00932603
lipid	lipid348	lipid715	0.288924	0.00547691	0.00932671
lipid	lipid118	lipid795	0.288922	0.00547719	0.00932714
orthologstool	orthologstool287	orthologstool358	0.315972	0.00405873	0.00932754
lipid	lipid151	lipid638	0.288921	0.0054775	0.00932762
lipid	lipid409	lipid716	0.28892	0.00547752	0.00932762
lipid	lipid208	lipid350	0.288919	0.00547776	0.00932798
lipid	lipid543	lipid839	0.288912	0.00547897	0.00933
lipid	lipid267	lipid566	0.288911	0.00547909	0.00933015
ortholognasal	ortholognasal33	ortholognasal61	-0.306971	0.00276345	0.00933034
lipid	lipid47	lipid341	0.288905	0.00548015	0.00933192
lipid	lipid1	lipid459	0.288905	0.0054802	0.00933195
lipid	lipid61	lipid204	0.288904	0.00548031	0.0093321
lipid	lipid250	lipid317	0.288899	0.00548107	0.00933336
lipid	lipid324	lipid746	0.288898	0.00548125	0.00933362
orthologstool	orthologstool83	orthologstool185	0.315945	0.00406217	0.00933512
lipid	lipid574	lipid799	0.288892	0.00548226	0.00933529
lipid	lipid76	lipid836	0.288892	0.00548233	0.00933537
lipid	lipid47	lipid572	-0.28889	0.00548271	0.00933597
lipid	lipid122	lipid282	-0.288888	0.00548295	0.00933633
lipid	lipid173	lipid525	0.288888	0.00548302	0.0093364
lipid	lipid613	lipid617	0.288885	0.0054836	0.00933735
lipid	lipid268	lipid379	0.288882	0.00548402	0.00933801
lipid	lipid67	lipid843	0.288881	0.00548426	0.00933838
metabolite	metabolite232	metabolite461	0.363387	0.000370357	0.00933942
metabolite	metabolite5	metabolite23	0.363385	0.00037038	0.00933942
metabolite	metabolite56	metabolite240	0.363382	0.000370432	0.00933942
metabolite	metabolite85	metabolite374	0.363382	0.000370423	0.00933942
orthologstool	orthologstool99	orthologstool128	0.315928	0.00406423	0.00933953
ortholognasal	ortholognasal174	ortholognasal309	-0.306938	0.00276646	0.00933999
ortholognasal	ortholognasal172	ortholognasal324	0.306937	0.00276661	0.00934002
lipid	lipid192	lipid268	0.288873	0.00548549	0.00934043
lipid	lipid185	lipid338	0.288871	0.00548591	0.0093411
lipid	lipid260	lipid720	0.288869	0.00548629	0.00934171
metabolite	metabolite413	metabolite506	0.363372	0.000370574	0.00934172
lipid	lipid626	lipid774	0.288867	0.0054865	0.00934202
lipid	lipid496	lipid785	0.288866	0.00548677	0.00934243
lipid	lipid253	lipid599	0.288865	0.00548685	0.00934253
ortholognasal	ortholognasal257	ortholognasal333	-0.306926	0.00276757	0.00934274
lipid	lipid220	lipid807	-0.288864	0.00548707	0.00934285
lipid	lipid293	lipid653	0.288864	0.00548709	0.00934285
lipid	lipid161	lipid546	0.288863	0.00548719	0.00934297
lipid	lipid149	lipid784	-0.288862	0.00548743	0.00934333
lipid	lipid213	lipid308	0.288861	0.00548761	0.0093436
lipid	lipid11	lipid118	0.288858	0.00548811	0.00934441
ortholognasal	ortholognasal24	ortholognasal306	-0.306919	0.00276829	0.00934469
metabolite	metabolite375	metabolite559	0.36336	0.000370746	0.00934474
orthologstool	orthologstool185	orthologstool286	0.315906	0.00406693	0.00934539
orthologstool	orthologstool26	orthologstool191	0.315903	0.00406724	0.00934577
orthologstool	orthologstool4	orthologstool189	-0.3159	0.00406764	0.00934637
lipid	lipid125	lipid772	0.28885	0.00548947	0.00934667
lipid	lipid106	lipid505	0.288849	0.00548961	0.00934687
lipid	lipid279	lipid748	0.288847	0.00549	0.00934748
lipid	lipid260	lipid829	0.288844	0.00549053	0.00934834
metabolite	metabolite28	metabolite246	0.363347	0.000370948	0.00934854
ortholognasal	ortholognasal25	ortholognasal257	-0.306904	0.00276962	0.0093487
lipid	lipid10	lipid181	0.288841	0.00549096	0.00934904
lipid	lipid173	lipid427	0.288841	0.00549103	0.0093491
lipid	lipid280	lipid740	0.288839	0.00549126	0.00934945
lipid	lipid52	lipid676	0.288838	0.00549148	0.00934978
lipid	lipid195	lipid672	0.288835	0.00549198	0.00935059
ortholognasal	ortholognasal119	ortholognasal262	0.306896	0.00277039	0.00935078
lipid	lipid53	lipid731	-0.288834	0.00549221	0.00935094
ortholognasal	ortholognasal59	ortholognasal239	-0.306894	0.0027706	0.009351
lipid	lipid208	lipid778	-0.288832	0.00549258	0.00935153
orthologstool	orthologstool256	orthologstool272	0.315879	0.00407021	0.00935194
lipid	lipid631	lipid833	0.288827	0.00549332	0.00935274
lipid	lipid88	lipid267	0.288827	0.0054934	0.00935282
ortholognasal	ortholognasal310	ortholognasal338	-0.306885	0.00277142	0.00935328
lipid	lipid173	lipid394	0.288821	0.00549437	0.00935443
lipid	lipid204	lipid468	0.28882	0.00549457	0.00935473
lipid	lipid218	lipid500	0.288817	0.00549497	0.00935538
lipid	lipid19	lipid637	0.288817	0.00549501	0.0093554
lipid	lipid456	lipid778	0.288814	0.00549562	0.00935639
metabolite	metabolite38	metabolite143	0.363322	0.00037132	0.00935663
lipid	lipid185	lipid543	0.288812	0.00549596	0.00935692
lipid	lipid26	lipid585	0.288812	0.00549598	0.00935692
lipid	lipid28	lipid369	0.288811	0.00549603	0.00935696
lipid	lipid338	lipid444	0.28881	0.00549624	0.00935726
orthologstool	orthologstool123	orthologstool266	0.315855	0.00407326	0.00935862
lipid	lipid192	lipid756	0.288804	0.0054973	0.00935903
lipid	lipid345	lipid606	0.288804	0.00549734	0.00935904
lipid	lipid48	lipid675	-0.288802	0.00549754	0.00935935
lipid	lipid253	lipid760	0.288801	0.0054977	0.00935958
orthologstool	orthologstool59	orthologstool298	-0.31585	0.00407385	0.00935964
lipid	lipid364	lipid681	0.2888	0.00549802	0.00936006
lipid	lipid9	lipid777	0.288799	0.00549804	0.00936006
lipid	lipid433	lipid703	0.288799	0.0054981	0.00936012
lipid	lipid442	lipid829	0.288799	0.00549819	0.00936023
lipid	lipid401	lipid833	0.288797	0.00549849	0.0093607
lipid	lipid223	lipid720	0.288796	0.00549854	0.00936074
protein	protein105	protein180	-0.372192	0.00022085	0.00936079
protein	protein182	protein282	0.372185	0.000220915	0.00936079
protein	protein251	protein297	0.372158	0.000221164	0.00936079
lipid	lipid562	lipid838	0.288795	0.00549883	0.00936119
lipid	lipid431	lipid613	0.288792	0.00549933	0.00936198
lipid	lipid10	lipid251	0.288791	0.0054995	0.00936224
lipid	lipid13	lipid289	0.288789	0.00549981	0.00936272
orthologstool	orthologstool269	orthologstool343	-0.315837	0.00407548	0.00936305
orthologstool	orthologstool130	orthologstool180	0.315834	0.00407583	0.00936352
lipid	lipid89	lipid189	0.288786	0.00550036	0.0093636
orthologstool	orthologstool40	orthologstool330	-0.315831	0.00407618	0.009364
orthologstool	orthologstool183	orthologstool361	0.315829	0.00407644	0.00936428
lipid	lipid12	lipid134	0.288779	0.00550148	0.00936543
lipid	lipid130	lipid232	0.288779	0.00550148	0.00936543
lipid	lipid186	lipid740	0.288778	0.00550164	0.00936566
orthologstool	orthologstool257	orthologstool317	0.315823	0.00407723	0.00936576
metabolite	metabolite216	metabolite485	0.363293	0.000371748	0.0093661
lipid	lipid511	lipid804	0.288776	0.00550197	0.00936617
ortholognasal	ortholognasal174	ortholognasal311	-0.306839	0.00277573	0.00936731
lipid	lipid480	lipid833	0.28877	0.00550302	0.00936791
lipid	lipid189	lipid244	0.288769	0.00550326	0.00936828
lipid	lipid9	lipid54	0.288768	0.00550344	0.00936855
lipid	lipid305	lipid811	-0.288765	0.00550395	0.00936937
lipid	lipid343	lipid368	0.288764	0.00550413	0.00936963
lipid	lipid26	lipid431	0.288762	0.00550436	0.00936998
lipid	lipid106	lipid650	0.288761	0.00550458	0.0093703
lipid	lipid687	lipid844	0.288759	0.00550484	0.0093707
lipid	lipid206	lipid681	0.288758	0.00550509	0.00937108
ortholognasal	ortholognasal209	ortholognasal330	-0.306825	0.00277704	0.00937124
cytokine	cytokine9	cytokine13	0.290639	0.00494597	0.00937156
lipid	lipid712	lipid839	0.288756	0.00550542	0.0093716
lipid	lipid398	lipid820	0.288756	0.00550545	0.0093716
lipid	lipid26	lipid628	0.288756	0.00550549	0.00937163
lipid	lipid32	lipid110	0.288755	0.00550552	0.00937163
orthologstool	orthologstool144	orthologstool281	-0.3158	0.00407998	0.00937173
orthologstool	orthologstool54	orthologstool350	0.315795	0.00408063	0.0093729
orthologstool	orthologstool66	orthologstool159	0.315792	0.00408104	0.00937351
lipid	lipid16	lipid276	0.288746	0.00550715	0.00937437
orthologstool	orthologstool156	orthologstool226	-0.315787	0.00408166	0.00937461
lipid	lipid207	lipid264	0.288745	0.00550734	0.00937465
lipid	lipid363	lipid690	0.288744	0.00550739	0.00937468
metabolite	metabolite142	metabolite264	0.363266	0.00037215	0.00937493
ortholognasal	ortholognasal76	ortholognasal311	0.30681	0.00277836	0.00937519
lipid	lipid271	lipid725	-0.288742	0.00550781	0.00937535
lipid	lipid147	lipid694	0.288741	0.00550789	0.00937545
lipid	lipid324	lipid702	0.288741	0.00550794	0.00937549
lipid	lipid184	lipid260	0.288741	0.00550798	0.00937552
lipid	lipid45	lipid581	0.288741	0.00550805	0.00937559
ortholognasal	ortholognasal167	ortholognasal272	0.306806	0.00277877	0.00937559
ortholognasal	ortholognasal262	ortholognasal318	-0.306807	0.00277869	0.00937559
protein	protein19	protein196	0.372093	0.000221775	0.00937572
lipid	lipid65	lipid348	0.288738	0.00550843	0.00937618
ortholognasal	ortholognasal35	ortholognasal210	-0.306802	0.00277914	0.00937634
orthologstool	orthologstool93	orthologstool130	0.315779	0.00408258	0.0093764
orthologstool	orthologstool81	orthologstool88	0.315777	0.00408282	0.00937661
microbenasal	microbenasal30	microbenasal53	0.307446	0.00257587	0.0093776
microbenasal	microbenasal51	microbenasal53	0.307446	0.00257587	0.0093776
lipid	lipid54	lipid247	-0.288732	0.00550948	0.00937792
protein	protein76	protein260	-0.372058	0.000222095	0.00937835
lipid	lipid331	lipid746	0.288727	0.00551037	0.0093794
ortholognasal	ortholognasal48	ortholognasal234	0.30679	0.00278028	0.00937968
lipid	lipid341	lipid350	0.288725	0.00551062	0.00937979
lipid	lipid174	lipid272	0.288721	0.00551139	0.00938104
lipid	lipid186	lipid228	0.288719	0.00551174	0.0093816
orthologstool	orthologstool225	orthologstool336	-0.315758	0.0040852	0.00938173
lipid	lipid351	lipid602	0.288717	0.00551208	0.00938214
orthologstool	orthologstool33	orthologstool111	0.315755	0.00408558	0.00938227
lipid	lipid72	lipid404	0.288715	0.00551237	0.00938258
lipid	lipid45	lipid742	0.288714	0.00551258	0.0093829
lipid	lipid424	lipid794	0.288713	0.00551273	0.0093831
ortholognasal	ortholognasal118	ortholognasal247	0.306774	0.00278173	0.00938407
lipid	lipid221	lipid299	0.288708	0.00551356	0.00938447
metabolite	metabolite313	metabolite649	-0.363236	0.000372594	0.00938481
microbenasal	microbenasal1	microbenasal75	-0.307355	0.00258388	0.00938514
microbenasal	microbenasal8	microbenasal75	-0.307355	0.00258388	0.00938514
lipid	lipid165	lipid581	0.288704	0.00551434	0.00938576
lipid	lipid181	lipid628	0.288703	0.00551446	0.00938592
lipid	lipid149	lipid796	-0.2887	0.00551488	0.00938658
orthologstool	orthologstool57	orthologstool219	0.315738	0.00408767	0.00938676
orthologstool	orthologstool142	orthologstool350	0.315732	0.00408851	0.00938834
lipid	lipid542	lipid716	0.288693	0.00551622	0.00938882
lipid	lipid628	lipid680	0.288688	0.00551708	0.00939025
lipid	lipid107	lipid780	0.288686	0.00551727	0.00939052
lipid	lipid374	lipid753	0.288684	0.00551776	0.00939131
orthologstool	orthologstool253	orthologstool305	0.31572	0.00408996	0.00939135
lipid	lipid206	lipid839	0.288679	0.0055185	0.00939253
ortholognasal	ortholognasal76	ortholognasal309	0.306745	0.00278444	0.00939272
ortholognasal	ortholognasal157	ortholognasal334	-0.306742	0.00278477	0.00939334
orthologstool	orthologstool58	orthologstool274	0.31571	0.00409114	0.00939373
lipid	lipid267	lipid351	0.288671	0.00551992	0.0093949
lipid	lipid90	lipid813	0.28867	0.00552014	0.00939522
lipid	lipid206	lipid630	0.288668	0.00552033	0.00939551
lipid	lipid277	lipid796	0.288668	0.00552037	0.00939553
metabolite	metabolite387	metabolite511	-0.363202	0.000373108	0.00939645
lipid	lipid445	lipid776	0.28866	0.00552184	0.00939799
orthologstool	orthologstool257	orthologstool343	0.315692	0.00409339	0.00939855
ortholognasal	ortholognasal1	ortholognasal166	0.306722	0.00278666	0.00939921
lipid	lipid154	lipid834	0.288655	0.00552266	0.00939934
lipid	lipid449	lipid679	0.288654	0.00552276	0.00939946
metabolite	metabolite404	metabolite406	0.36319	0.00037328	0.00939948
lipid	lipid23	lipid797	0.288653	0.00552301	0.00939984
lipid	lipid56	lipid157	0.288653	0.00552305	0.00939987
lipid	lipid540	lipid680	0.288647	0.00552397	0.00940138
lipid	lipid230	lipid648	0.288647	0.00552401	0.00940141
lipid	lipid45	lipid295	0.288642	0.0055249	0.00940288
lipid	lipid221	lipid544	-0.288641	0.00552493	0.00940289
lipid	lipid353	lipid660	0.288641	0.00552498	0.00940292
lipid	lipid437	lipid686	0.28864	0.00552518	0.00940322
lipid	lipid1	lipid781	0.288637	0.00552575	0.00940414
lipid	lipid150	lipid366	0.288636	0.00552582	0.00940422
lipid	lipid165	lipid396	0.288629	0.00552713	0.00940641
lipid	lipid19	lipid486	0.288627	0.00552747	0.00940693
lipid	lipid358	lipid621	0.288624	0.00552795	0.00940771
lipid	lipid227	lipid531	0.28862	0.00552864	0.00940885
lipid	lipid106	lipid686	0.28862	0.00552867	0.00940885
lipid	lipid28	lipid459	0.288619	0.00552881	0.00940904
lipid	lipid44	lipid329	0.288617	0.00552903	0.00940937
orthologstool	orthologstool3	orthologstool54	0.315652	0.00409842	0.00940976
lipid	lipid305	lipid783	-0.288614	0.00552958	0.00941025
metabolite	metabolite287	metabolite559	0.363158	0.000373761	0.0094103
lipid	lipid8	lipid750	0.288614	0.00552964	0.00941033
ortholognasal	ortholognasal24	ortholognasal307	-0.306684	0.00279017	0.00941055
lipid	lipid284	lipid656	0.288609	0.00553046	0.00941167
orthologstool	orthologstool60	orthologstool68	-0.315641	0.0040998	0.00941261
lipid	lipid21	lipid44	0.288605	0.00553115	0.00941276
lipid	lipid284	lipid493	0.288605	0.00553113	0.00941276
lipid	lipid642	lipid813	0.288604	0.0055313	0.00941296
lipid	lipid28	lipid482	0.288603	0.00553149	0.00941325
lipid	lipid6	lipid163	0.288603	0.00553158	0.00941335
ortholognasal	ortholognasal251	ortholognasal286	0.306671	0.00279141	0.00941425
lipid	lipid1	lipid644	0.288599	0.00553226	0.00941446
lipid	lipid108	lipid548	0.288597	0.00553252	0.00941486
orthologstool	orthologstool238	orthologstool254	0.31563	0.00410108	0.0094152
orthologstool	orthologstool29	orthologstool306	-0.315628	0.00410139	0.0094156
ortholognasal	ortholognasal24	ortholognasal220	-0.306663	0.00279217	0.00941629
lipid	lipid203	lipid282	0.288591	0.00553354	0.00941651
lipid	lipid215	lipid579	0.288591	0.00553352	0.00941651
lipid	lipid51	lipid370	0.288591	0.00553358	0.00941653
orthologstool	orthologstool133	orthologstool157	0.315623	0.00410203	0.00941673
lipid	lipid173	lipid381	0.288589	0.00553381	0.00941687
lipid	lipid277	lipid653	0.288585	0.0055346	0.00941817
lipid	lipid112	lipid804	0.288583	0.0055349	0.00941862
lipid	lipid268	lipid364	0.288583	0.00553491	0.00941862
orthologstool	orthologstool33	orthologstool315	0.315614	0.00410314	0.00941894
lipid	lipid56	lipid256	0.288581	0.00553522	0.00941909
lipid	lipid213	lipid348	0.28858	0.00553541	0.00941938
lipid	lipid288	lipid742	0.288579	0.00553552	0.00941952
lipid	lipid103	lipid819	0.288579	0.00553567	0.00941973
metabolite	metabolite169	metabolite463	0.363126	0.000374248	0.00941993
metabolite	metabolite328	metabolite485	0.363129	0.000374202	0.00941993
lipid	lipid505	lipid839	0.288578	0.00553583	0.00941995
lipid	lipid375	lipid736	0.288576	0.00553618	0.00942051
lipid	lipid268	lipid423	0.288572	0.0055368	0.00942152
ortholognasal	ortholognasal251	ortholognasal323	-0.306644	0.0027939	0.00942163
metabolite	metabolite105	metabolite526	0.363116	0.000374391	0.00942223
lipid	lipid98	lipid385	0.288567	0.00553771	0.00942302
lipid	lipid87	lipid161	0.28856	0.00553892	0.00942503
lipid	lipid169	lipid472	0.288559	0.00553899	0.00942511
orthologstool	orthologstool126	orthologstool226	-0.315591	0.00410604	0.00942526
lipid	lipid108	lipid451	0.288558	0.00553914	0.00942533
lipid	lipid131	lipid776	0.288558	0.00553927	0.0094255
orthologstool	orthologstool151	orthologstool312	-0.315585	0.00410678	0.00942631
orthologstool	orthologstool69	orthologstool141	-0.315585	0.00410671	0.00942631
lipid	lipid198	lipid803	0.288554	0.00553992	0.00942655
lipid	lipid353	lipid788	0.288553	0.00554004	0.00942672
ortholognasal	ortholognasal167	ortholognasal345	0.306625	0.00279571	0.00942724
lipid	lipid653	lipid804	0.288548	0.00554097	0.00942825
lipid	lipid338	lipid366	0.288546	0.00554118	0.00942856
lipid	lipid322	lipid625	0.288545	0.00554143	0.00942894
lipid	lipid325	lipid754	0.288545	0.00554146	0.00942896
lipid	lipid335	lipid469	0.288543	0.00554182	0.00942951
lipid	lipid229	lipid747	0.28854	0.00554221	0.00943015
metabolite	metabolite185	metabolite498	0.36309	0.000374779	0.00943069
lipid	lipid174	lipid298	0.288537	0.00554276	0.009431
lipid	lipid651	lipid764	0.288537	0.00554277	0.009431
lipid	lipid662	lipid720	0.288535	0.00554305	0.00943143
lipid	lipid486	lipid778	0.28853	0.00554393	0.00943289
lipid	lipid450	lipid722	0.288529	0.00554408	0.0094331
orthologstool	orthologstool313	orthologstool325	0.315559	0.00410994	0.00943322
lipid	lipid32	lipid129	0.288529	0.00554423	0.0094333
lipid	lipid108	lipid709	0.288527	0.00554453	0.00943374
lipid	lipid151	lipid511	0.288527	0.00554454	0.00943374
lipid	lipid345	lipid373	0.288526	0.00554472	0.00943401
lipid	lipid170	lipid345	0.288525	0.00554478	0.00943406
lipid	lipid679	lipid710	0.288523	0.00554521	0.00943476
orthologstool	orthologstool93	orthologstool196	0.31554	0.00411229	0.00943828
lipid	lipid157	lipid216	0.288509	0.00554756	0.0094387
lipid	lipid317	lipid334	0.288508	0.00554778	0.00943902
orthologstool	orthologstool41	orthologstool210	0.315534	0.00411313	0.0094392
orthologstool	orthologstool41	orthologstool212	0.315534	0.00411313	0.0094392
orthologstool	orthologstool41	orthologstool227	0.315534	0.00411313	0.0094392
lipid	lipid128	lipid228	0.288506	0.00554804	0.00943942
lipid	lipid31	lipid183	0.288506	0.00554806	0.00943942
lipid	lipid109	lipid773	0.288506	0.00554814	0.00943951
lipid	lipid33	lipid212	0.288503	0.00554857	0.0094402
lipid	lipid476	lipid825	0.288503	0.00554862	0.00944023
lipid	lipid271	lipid342	0.288502	0.00554883	0.00944055
ortholognasal	ortholognasal21	ortholognasal92	-0.306581	0.00279983	0.00944063
lipid	lipid258	lipid615	0.2885	0.0055491	0.00944097
lipid	lipid332	lipid788	0.288498	0.00554943	0.00944148
lipid	lipid116	lipid669	0.288498	0.00554948	0.00944152
lipid	lipid372	lipid748	0.288496	0.00554986	0.00944212
lipid	lipid366	lipid792	0.288494	0.00555008	0.00944244
lipid	lipid6	lipid735	0.288491	0.00555071	0.00944348
protein	protein24	protein143	0.371866	0.0002239	0.00944359
lipid	lipid628	lipid763	0.288488	0.00555112	0.00944412
metabolite	metabolite133	metabolite463	0.363047	0.000375437	0.00944473
metabolite	metabolite353	metabolite560	0.363046	0.000375442	0.00944473
lipid	lipid168	lipid207	0.288485	0.00555175	0.00944515
orthologstool	orthologstool170	orthologstool269	-0.315511	0.00411589	0.00944521
orthologstool	orthologstool64	orthologstool296	-0.315509	0.00411619	0.00944557
lipid	lipid257	lipid758	0.288482	0.00555216	0.00944582
lipid	lipid28	lipid443	0.288482	0.0055522	0.00944583
lipid	lipid523	lipid838	0.28848	0.00555258	0.00944643
lipid	lipid224	lipid327	0.288478	0.00555284	0.00944683
lipid	lipid189	lipid195	0.288478	0.00555294	0.00944696
lipid	lipid209	lipid558	0.288476	0.00555324	0.00944743
lipid	lipid450	lipid796	0.288474	0.00555353	0.00944786
lipid	lipid1	lipid760	0.288474	0.00555365	0.00944804
orthologstool	orthologstool38	orthologstool151	-0.315499	0.00411742	0.00944806
lipid	lipid181	lipid454	0.288473	0.00555378	0.00944821
lipid	lipid111	lipid674	0.288472	0.00555383	0.00944825
orthologstool	orthologstool89	orthologstool163	0.315497	0.00411773	0.00944843
microbestool	microbestool74	microbestool75	0.344417	0.00164112	0.00944889
lipid	lipid441	lipid842	0.288462	0.00555566	0.00945131
ortholognasal	ortholognasal261	ortholognasal277	-0.306545	0.00280325	0.00945167
lipid	lipid11	lipid311	0.28846	0.00555594	0.00945174
ortholognasal	ortholognasal278	ortholognasal286	-0.306541	0.00280361	0.00945238
lipid	lipid320	lipid624	0.288451	0.00555744	0.0094542
lipid	lipid49	lipid208	0.288452	0.00555743	0.0094542
lipid	lipid223	lipid424	0.288451	0.00555747	0.00945421
lipid	lipid333	lipid418	0.288451	0.00555758	0.00945435
lipid	lipid7	lipid310	0.28845	0.00555765	0.00945443
metabolite	metabolite23	metabolite555	-0.363014	0.000375932	0.00945445
metabolite	metabolite297	metabolite506	0.363014	0.000375921	0.00945445
lipid	lipid386	lipid829	0.288449	0.00555788	0.00945478
lipid	lipid142	lipid456	0.288447	0.00555814	0.00945517
metabolite	metabolite99	metabolite153	0.363004	0.000376072	0.00945666
lipid	lipid295	lipid655	0.288442	0.00555913	0.00945681
lipid	lipid13	lipid222	0.288436	0.00556002	0.00945827
ortholognasal	ortholognasal62	ortholognasal309	-0.306517	0.00280583	0.00945936
lipid	lipid163	lipid555	0.288432	0.00556076	0.0094595
lipid	lipid342	lipid671	0.288431	0.0055609	0.00945969
metabolite	metabolite180	metabolite355	0.362987	0.000376337	0.00946071
metabolite	metabolite485	metabolite513	0.362989	0.000376299	0.00946071
lipid	lipid344	lipid620	0.288426	0.00556184	0.00946125
lipid	lipid189	lipid545	0.288425	0.00556198	0.00946143
lipid	lipid457	lipid778	0.288421	0.00556261	0.00946247
orthologstool	orthologstool5	orthologstool291	0.315446	0.00412403	0.00946255
lipid	lipid393	lipid842	0.28842	0.00556275	0.00946266
lipid	lipid330	lipid639	0.28842	0.00556281	0.00946272
lipid	lipid9	lipid688	0.288419	0.00556297	0.00946294
lipid	lipid542	lipid794	0.288419	0.00556309	0.00946309
orthologstool	orthologstool159	orthologstool251	0.315441	0.00412475	0.00946354
orthologstool	orthologstool253	orthologstool316	-0.315441	0.00412471	0.00946354
lipid	lipid211	lipid791	0.288416	0.00556355	0.00946379
lipid	lipid43	lipid305	0.288416	0.00556353	0.00946379
lipid	lipid181	lipid766	0.288414	0.00556381	0.00946419
lipid	lipid280	lipid796	-0.288414	0.00556392	0.00946433
lipid	lipid204	lipid552	0.288413	0.00556398	0.00946438
lipid	lipid347	lipid593	0.288412	0.00556425	0.00946476
lipid	lipid52	lipid586	0.288412	0.00556425	0.00946476
lipid	lipid146	lipid568	0.28841	0.00556447	0.00946508
metabolite	metabolite72	metabolite408	0.362971	0.000376571	0.00946529
ortholognasal	ortholognasal65	ortholognasal207	-0.306496	0.00280782	0.00946557
lipid	lipid195	lipid409	0.288404	0.00556566	0.00946707
lipid	lipid186	lipid708	0.288403	0.0055657	0.00946709
lipid	lipid38	lipid158	0.288402	0.00556598	0.00946752
lipid	lipid475	lipid794	0.288398	0.00556661	0.00946854
lipid	lipid19	lipid324	0.288397	0.0055667	0.00946865
orthologstool	orthologstool87	orthologstool94	-0.31542	0.00412731	0.00946907
ortholognasal	ortholognasal62	ortholognasal307	-0.306483	0.00280909	0.00946933
orthologstool	orthologstool141	orthologstool330	0.315416	0.00412777	0.00946946
orthologstool	orthologstool288	orthologstool307	0.315417	0.00412773	0.00946946
lipid	lipid34	lipid423	0.288394	0.00556722	0.00946949
lipid	lipid53	lipid627	-0.288393	0.00556742	0.00946978
lipid	lipid151	lipid654	0.288393	0.00556754	0.00946995
lipid	lipid175	lipid495	0.288392	0.00556763	0.00947006
ortholognasal	ortholognasal119	ortholognasal208	0.306474	0.00280985	0.00947141
lipid	lipid173	lipid543	0.288382	0.00556933	0.0094729
lipid	lipid193	lipid778	0.288381	0.00556959	0.00947329
lipid	lipid472	lipid781	0.288379	0.00556987	0.00947373
lipid	lipid267	lipid381	0.288378	0.00557003	0.00947396
lipid	lipid184	lipid833	0.288377	0.00557029	0.00947435
lipid	lipid134	lipid196	0.288375	0.00557053	0.00947471
lipid	lipid9	lipid540	0.288374	0.00557077	0.00947507
lipid	lipid173	lipid677	0.288373	0.00557091	0.00947527
lipid	lipid101	lipid278	0.288371	0.00557126	0.00947583
orthologstool	orthologstool11	orthologstool331	0.315393	0.00413073	0.00947591
metabolite	metabolite85	metabolite394	0.362939	0.000377057	0.00947617
lipid	lipid343	lipid625	0.288369	0.00557156	0.00947629
ortholognasal	ortholognasal310	ortholognasal356	0.306457	0.00281145	0.00947629
lipid	lipid90	lipid713	0.288367	0.005572	0.00947699
lipid	lipid687	lipid778	0.288365	0.00557222	0.00947731
orthologstool	orthologstool161	orthologstool347	0.31538	0.00413231	0.00947921
lipid	lipid9	lipid778	0.288356	0.00557381	0.00947999
lipid	lipid630	lipid747	0.288354	0.00557414	0.0094805
ortholognasal	ortholognasal46	ortholognasal179	0.306442	0.00281287	0.00948058
ortholognasal	ortholognasal12	ortholognasal245	-0.306441	0.00281305	0.00948066
metabolite	metabolite403	metabolite421	0.362922	0.000377314	0.00948132
lipid	lipid6	lipid614	0.288351	0.00557467	0.00948135
lipid	lipid49	lipid350	0.288351	0.00557475	0.00948144
lipid	lipid674	lipid808	0.28835	0.00557487	0.0094816
ortholognasal	ortholognasal141	ortholognasal292	-0.306435	0.00281361	0.00948206
lipid	lipid345	lipid368	0.288338	0.00557699	0.00948517
orthologstool	orthologstool44	orthologstool149	-0.315358	0.00413506	0.00948517
lipid	lipid67	lipid351	0.288334	0.00557759	0.00948614
lipid	lipid15	lipid109	0.288333	0.0055778	0.0094864
lipid	lipid35	lipid780	0.288333	0.00557778	0.0094864
lipid	lipid105	lipid629	0.288332	0.00557788	0.00948646
lipid	lipid185	lipid355	0.288332	0.00557788	0.00948646
ortholognasal	ortholognasal163	ortholognasal278	0.306418	0.0028152	0.0094869
lipid	lipid201	lipid356	0.288331	0.00557821	0.00948696
ortholognasal	ortholognasal47	ortholognasal159	-0.306415	0.00281541	0.00948711
metabolite	metabolite48	metabolite248	0.362903	0.000377607	0.00948737
ortholognasal	ortholognasal60	ortholognasal253	0.306413	0.00281565	0.00948742
lipid	lipid643	lipid836	0.288328	0.0055786	0.00948758
ortholognasal	ortholognasal42	ortholognasal182	0.30641	0.00281597	0.00948798
lipid	lipid157	lipid171	0.288326	0.00557891	0.00948807
lipid	lipid267	lipid593	0.288326	0.00557895	0.0094881
orthologstool	orthologstool108	orthologstool306	0.315347	0.00413648	0.0094881
lipid	lipid30	lipid261	0.288324	0.00557941	0.00948882
lipid	lipid49	lipid775	-0.288323	0.00557947	0.00948889
orthologstool	orthologstool24	orthologstool238	0.31534	0.00413728	0.00948961
lipid	lipid161	lipid655	0.28832	0.00558	0.00948974
lipid	lipid80	lipid204	0.288319	0.00558012	0.0094899
ortholognasal	ortholognasal109	ortholognasal348	-0.306399	0.00281701	0.00949049
ortholognasal	ortholognasal167	ortholognasal212	-0.306399	0.00281692	0.00949049
lipid	lipid347	lipid358	0.288317	0.00558053	0.00949055
lipid	lipid160	lipid722	0.288316	0.00558076	0.0094909
lipid	lipid156	lipid833	0.288313	0.00558122	0.00949163
lipid	lipid189	lipid200	0.28831	0.00558179	0.00949256
lipid	lipid262	lipid455	0.288309	0.00558194	0.00949275
lipid	lipid324	lipid764	0.288309	0.00558195	0.00949275
lipid	lipid64	lipid596	0.288305	0.00558265	0.00949388
lipid	lipid531	lipid837	0.288304	0.00558284	0.00949417
lipid	lipid224	lipid470	0.288301	0.00558332	0.00949494
lipid	lipid215	lipid427	0.2883	0.00558352	0.00949523
lipid	lipid103	lipid248	0.288298	0.00558379	0.00949565
ortholognasal	ortholognasal277	ortholognasal319	-0.30638	0.0028188	0.00949603
metabolite	metabolite260	metabolite503	-0.362874	0.000378033	0.00949677
lipid	lipid148	lipid173	0.288293	0.00558463	0.00949702
protein	protein10	protein22	-0.371704	0.000225435	0.00949732
lipid	lipid204	lipid639	0.288292	0.00558486	0.00949738
lipid	lipid325	lipid631	0.288289	0.00558541	0.00949827
metabolite	metabolite300	metabolite464	-0.362867	0.000378151	0.0094984
lipid	lipid249	lipid323	0.288287	0.00558564	0.00949861
lipid	lipid1	lipid79	0.288286	0.00558591	0.00949903
lipid	lipid351	lipid519	0.288285	0.00558602	0.00949916
lipid	lipid646	lipid809	0.288284	0.00558619	0.0094994
ortholognasal	ortholognasal111	ortholognasal131	0.306366	0.00282011	0.00949943
ortholognasal	ortholognasal33	ortholognasal49	0.306367	0.00281999	0.00949943
ortholognasal	ortholognasal174	ortholognasal203	-0.306363	0.00282032	0.00949964
orthologstool	orthologstool72	orthologstool315	0.315304	0.00414189	0.00949984
lipid	lipid195	lipid600	0.28828	0.00558691	0.00950059
metabolite	metabolite540	metabolite554	0.362857	0.000378299	0.00950081
lipid	lipid291	lipid549	0.288278	0.0055872	0.00950103
lipid	lipid399	lipid774	0.288274	0.00558788	0.00950214
lipid	lipid183	lipid757	0.288274	0.00558803	0.00950235
ortholognasal	ortholognasal269	ortholognasal280	0.306353	0.00282131	0.00950245
lipid	lipid412	lipid720	0.288271	0.00558854	0.00950318
lipid	lipid317	lipid680	0.288269	0.00558872	0.00950344
lipid	lipid375	lipid708	0.288268	0.00558891	0.00950372
orthologstool	orthologstool22	orthologstool216	-0.315289	0.00414375	0.00950376
lipid	lipid20	lipid785	0.288266	0.00558933	0.00950438
lipid	lipid349	lipid637	0.288263	0.00558984	0.00950521
lipid	lipid745	lipid845	0.288262	0.00559003	0.00950549
orthologstool	orthologstool102	orthologstool341	0.315281	0.00414469	0.00950559
lipid	lipid133	lipid298	0.28826	0.00559037	0.00950599
lipid	lipid242	lipid691	0.28826	0.00559038	0.00950599
lipid	lipid269	lipid353	0.288256	0.00559104	0.00950707
lipid	lipid293	lipid318	0.288252	0.00559179	0.0095083
lipid	lipid73	lipid319	0.288247	0.00559262	0.00950966
lipid	lipid525	lipid742	0.288245	0.0055929	0.00951009
lipid	lipid110	lipid350	0.288245	0.00559295	0.00951013
lipid	lipid30	lipid323	0.288239	0.00559392	0.00951173
lipid	lipid236	lipid298	0.288239	0.00559399	0.00951182
ortholognasal	ortholognasal193	ortholognasal310	0.306313	0.00282508	0.00951465
lipid	lipid33	lipid271	0.288226	0.00559617	0.00951543
lipid	lipid545	lipid795	0.288226	0.00559617	0.00951543
lipid	lipid105	lipid689	0.288226	0.00559628	0.00951557
lipid	lipid206	lipid656	0.288226	0.00559631	0.00951557
lipid	lipid25	lipid219	0.288225	0.00559647	0.0095158
ortholognasal	ortholognasal62	ortholognasal311	-0.306307	0.00282562	0.00951597
lipid	lipid151	lipid683	0.288223	0.00559674	0.00951622
lipid	lipid97	lipid320	0.288219	0.00559748	0.00951743
lipid	lipid195	lipid357	0.288218	0.00559767	0.0095177
orthologstool	orthologstool295	orthologstool356	-0.315235	0.00415053	0.00951831
orthologstool	orthologstool76	orthologstool170	-0.315235	0.00415048	0.00951831
metabolite	metabolite277	metabolite471	0.362807	0.000379053	0.00951845
lipid	lipid204	lipid485	0.288214	0.00559834	0.00951881
lipid	lipid177	lipid287	0.288211	0.00559873	0.00951942
orthologstool	orthologstool208	orthologstool356	-0.315227	0.00415148	0.00952015
metabolite	metabolite135	metabolite284	-0.362799	0.000379175	0.00952018
lipid	lipid48	lipid173	0.288206	0.00559969	0.009521
lipid	lipid164	lipid742	0.288204	0.0056	0.00952149
lipid	lipid211	lipid823	0.288202	0.00560031	0.00952197
lipid	lipid409	lipid703	0.288202	0.00560038	0.00952204
ortholognasal	ortholognasal102	ortholognasal252	-0.306285	0.00282771	0.0095225
lipid	lipid328	lipid536	0.2882	0.0056007	0.00952254
lipid	lipid630	lipid663	0.288198	0.00560103	0.00952306
lipid	lipid113	lipid839	0.288195	0.00560155	0.0095239
cytokine	cytokine23	cytokine59	0.29009	0.00503181	0.00952468
orthologstool	orthologstool51	orthologstool236	0.31521	0.00415371	0.00952493
cytokine	cytokine3	cytokine9	0.290057	0.00503708	0.00952511
lipid	lipid34	lipid157	0.288191	0.00560231	0.00952514
lipid	lipid296	lipid770	0.288186	0.00560307	0.0095264
orthologstool	orthologstool302	orthologstool346	-0.315201	0.00415482	0.00952714
lipid	lipid7	lipid571	0.288178	0.00560449	0.00952876
lipid	lipid168	lipid314	0.288177	0.00560462	0.00952893
lipid	lipid9	lipid656	0.288172	0.00560552	0.00953043
ortholognasal	ortholognasal76	ortholognasal307	0.306258	0.00283027	0.00953061
ortholognasal	ortholognasal266	ortholognasal306	0.306257	0.00283044	0.0095307
orthologstool	orthologstool47	orthologstool190	-0.315187	0.00415653	0.00953073
ortholognasal	ortholognasal139	ortholognasal288	0.306252	0.00283086	0.0095316
orthologstool	orthologstool183	orthologstool347	0.315179	0.00415757	0.00953277
lipid	lipid2	lipid747	0.288164	0.00560695	0.0095328
orthologstool	orthologstool244	orthologstool358	0.315177	0.00415787	0.00953313
orthologstool	orthologstool19	orthologstool217	-0.315174	0.00415814	0.00953341
metabolite	metabolite149	metabolite640	-0.362758	0.000379803	0.00953464
lipid	lipid654	lipid764	0.288157	0.00560822	0.00953492
lipid	lipid211	lipid345	0.288155	0.0056085	0.00953535
lipid	lipid129	lipid231	0.288154	0.0056086	0.00953547
lipid	lipid483	lipid796	0.288154	0.00560871	0.00953562
lipid	lipid147	lipid339	0.288152	0.00560906	0.00953616
orthologstool	orthologstool153	orthologstool182	-0.315158	0.00416016	0.00953771
lipid	lipid43	lipid297	0.288144	0.00561045	0.00953848
orthologstool	orthologstool272	orthologstool340	0.315154	0.00416073	0.00953868
lipid	lipid492	lipid839	0.288142	0.00561068	0.00953884
lipid	lipid28	lipid311	0.288139	0.00561126	0.00953977
microbenasal	microbenasal13	microbenasal17	0.306734	0.00263892	0.00954119
microbenasal	microbenasal17	microbenasal35	0.306734	0.00263892	0.00954119
microbenasal	microbenasal17	microbenasal40	0.306734	0.00263892	0.00954119
microbenasal	microbenasal3	microbenasal23	0.306813	0.00263184	0.00954119
lipid	lipid343	lipid535	0.288132	0.00561246	0.00954177
lipid	lipid338	lipid360	0.288132	0.00561251	0.00954177
lipid	lipid343	lipid431	0.288132	0.00561252	0.00954177
orthologstool	orthologstool54	orthologstool316	0.31514	0.00416251	0.00954242
orthologstool	orthologstool236	orthologstool318	-0.315136	0.00416297	0.00954313
lipid	lipid331	lipid480	0.288127	0.00561339	0.00954321
lipid	lipid153	lipid285	0.288126	0.00561343	0.00954324
lipid	lipid215	lipid683	0.288124	0.00561377	0.00954377
lipid	lipid181	lipid624	0.288124	0.00561393	0.00954399
lipid	lipid197	lipid318	0.288122	0.00561421	0.00954443
metabolite	metabolite76	metabolite355	0.362724	0.000380321	0.0095463
lipid	lipid401	lipid601	0.288115	0.00561544	0.00954647
ortholognasal	ortholognasal70	ortholognasal350	0.306204	0.00283546	0.00954656
lipid	lipid189	lipid457	0.288114	0.00561558	0.00954667
orthologstool	orthologstool2	orthologstool112	0.315121	0.00416487	0.00954681
orthologstool	orthologstool279	orthologstool290	0.315121	0.00416483	0.00954681
lipid	lipid241	lipid379	0.288113	0.0056157	0.00954682
lipid	lipid21	lipid93	0.288113	0.00561575	0.00954685
protein	protein193	protein250	-0.371552	0.00022688	0.00954712
lipid	lipid214	lipid835	0.288106	0.00561701	0.00954895
lipid	lipid26	lipid640	0.288105	0.00561718	0.0095492
orthologstool	orthologstool38	orthologstool135	-0.315111	0.00416608	0.00954926
lipid	lipid59	lipid280	0.288103	0.00561751	0.00954971
lipid	lipid146	lipid328	0.288101	0.00561778	0.00955012
protein	protein110	protein224	0.371516	0.000227217	0.00955022
lipid	lipid281	lipid567	0.288099	0.00561811	0.00955064
lipid	lipid650	lipid795	0.288098	0.00561841	0.00955111
orthologstool	orthologstool155	orthologstool255	0.315102	0.00416728	0.00955168
lipid	lipid280	lipid422	0.288094	0.00561897	0.00955202
ortholognasal	ortholognasal62	ortholognasal308	-0.306183	0.00283739	0.00955258
lipid	lipid164	lipid280	0.288092	0.00561937	0.00955266
orthologstool	orthologstool163	orthologstool211	0.315096	0.00416806	0.00955313
lipid	lipid246	lipid267	0.288077	0.005622	0.00955707
orthologstool	orthologstool84	orthologstool302	0.315081	0.00416996	0.00955713
lipid	lipid339	lipid527	0.288075	0.00562242	0.00955774
lipid	lipid278	lipid773	0.28807	0.00562317	0.00955897
orthologstool	orthologstool159	orthologstool235	-0.315073	0.00417094	0.00955904
ortholognasal	ortholognasal245	ortholognasal348	-0.306161	0.00283953	0.00955928
metabolite	metabolite292	metabolite480	0.362686	0.000380894	0.00955937
lipid	lipid296	lipid627	0.288068	0.00562354	0.00955956
lipid	lipid111	lipid199	0.288068	0.00562358	0.00955958
lipid	lipid109	lipid688	0.288065	0.00562403	0.00956031
lipid	lipid181	lipid400	0.288063	0.00562439	0.00956087
lipid	lipid663	lipid836	0.288062	0.00562457	0.00956112
lipid	lipid131	lipid788	0.28806	0.00562498	0.00956178
metabolite	metabolite320	metabolite327	0.362674	0.000381077	0.00956265
lipid	lipid515	lipid844	0.288055	0.00562573	0.009563
lipid	lipid336	lipid670	0.288052	0.00562629	0.00956391
lipid	lipid404	lipid833	0.288051	0.00562646	0.00956416
lipid	lipid332	lipid748	0.288051	0.0056265	0.00956418
lipid	lipid145	lipid208	0.288049	0.00562677	0.00956459
lipid	lipid248	lipid713	0.288049	0.0056268	0.0095646
lipid	lipid43	lipid282	0.288048	0.00562702	0.00956493
orthologstool	orthologstool148	orthologstool256	0.315049	0.004174	0.00956573
orthologstool	orthologstool76	orthologstool200	-0.315044	0.00417457	0.00956669
lipid	lipid22	lipid319	0.288041	0.0056282	0.00956689
lipid	lipid24	lipid101	0.28804	0.00562835	0.0095671
lipid	lipid102	lipid155	0.288039	0.00562853	0.00956735
lipid	lipid45	lipid348	0.288035	0.0056292	0.00956846
lipid	lipid664	lipid800	0.288034	0.00562938	0.00956871
lipid	lipid187	lipid487	0.288034	0.00562941	0.00956871
orthologstool	orthologstool87	orthologstool166	0.315035	0.0041757	0.00956895
lipid	lipid13	lipid137	0.288031	0.00562993	0.00956955
ortholognasal	ortholognasal215	ortholognasal310	0.306126	0.00284283	0.00956987
lipid	lipid547	lipid795	0.288028	0.00563041	0.00957032
orthologstool	orthologstool8	orthologstool170	0.315029	0.00417649	0.00957043
ortholognasal	ortholognasal145	ortholognasal344	0.306123	0.00284318	0.00957053
lipid	lipid255	lipid788	0.288026	0.00563078	0.00957091
lipid	lipid713	lipid830	0.288026	0.00563087	0.00957101
orthologstool	orthologstool9	orthologstool326	0.315025	0.00417693	0.0095711
lipid	lipid540	lipid763	0.288025	0.00563095	0.0095711
lipid	lipid297	lipid747	0.288024	0.0056311	0.00957132
metabolite	metabolite262	metabolite640	0.362643	0.000381547	0.0095718
metabolite	metabolite48	metabolite326	-0.362646	0.000381503	0.0095718
lipid	lipid118	lipid614	0.28802	0.0056318	0.00957246
lipid	lipid519	lipid837	0.288018	0.00563216	0.00957302
lipid	lipid93	lipid333	0.288018	0.0056322	0.00957306
orthologstool	orthologstool15	orthologstool278	0.315018	0.00417794	0.00957306
lipid	lipid267	lipid656	0.288017	0.00563246	0.00957345
lipid	lipid28	lipid558	0.288016	0.00563255	0.00957356
lipid	lipid16	lipid51	0.288011	0.00563335	0.00957485
lipid	lipid9	lipid201	0.288011	0.00563337	0.00957485
orthologstool	orthologstool56	orthologstool358	0.315009	0.00417896	0.00957506
metabolite	metabolite178	metabolite491	-0.36263	0.000381752	0.00957562
lipid	lipid9	lipid657	0.288007	0.00563406	0.00957598
lipid	lipid9	lipid710	0.288003	0.00563488	0.00957733
lipid	lipid42	lipid163	0.288001	0.00563513	0.00957772
lipid	lipid193	lipid491	0.288001	0.00563523	0.00957784
metabolite	metabolite140	metabolite461	-0.36262	0.000381903	0.00957807
metabolite	metabolite71	metabolite644	0.362614	0.000381996	0.00957907
orthologstool	orthologstool40	orthologstool48	-0.314992	0.00418114	0.00957973
lipid	lipid3	lipid815	0.28799	0.00563705	0.00958089
lipid	lipid85	lipid813	0.28799	0.00563713	0.00958097
metabolite	metabolite267	metabolite631	-0.362604	0.000382149	0.00958159
lipid	lipid445	lipid754	0.287986	0.00563772	0.00958193
lipid	lipid265	lipid804	0.287985	0.00563794	0.00958226
lipid	lipid289	lipid778	-0.287984	0.00563806	0.00958241
lipid	lipid176	lipid299	0.287983	0.00563827	0.00958273
lipid	lipid83	lipid352	0.287982	0.00563838	0.00958288
lipid	lipid177	lipid705	0.28798	0.00563878	0.00958351
metabolite	metabolite255	metabolite367	0.362595	0.000382285	0.00958367
lipid	lipid19	lipid171	0.287979	0.005639	0.00958379
lipid	lipid215	lipid370	0.287979	0.00563898	0.00958379
lipid	lipid5	lipid100	0.287979	0.00563907	0.00958386
lipid	lipid144	lipid236	0.287976	0.00563953	0.0095846
lipid	lipid10	lipid12	0.287974	0.0056398	0.00958502
ortholognasal	ortholognasal1	ortholognasal140	0.306072	0.00284798	0.00958618
lipid	lipid104	lipid209	0.287968	0.00564093	0.00958688
lipid	lipid24	lipid43	0.287967	0.0056411	0.00958712
lipid	lipid344	lipid582	0.287967	0.00564113	0.00958714
lipid	lipid429	lipid787	0.287966	0.00564127	0.00958733
lipid	lipid21	lipid298	0.287965	0.00564134	0.0095874
lipid	lipid350	lipid804	0.287965	0.00564138	0.00958742
orthologstool	orthologstool161	orthologstool273	0.314963	0.00418484	0.00958787
lipid	lipid291	lipid819	0.287961	0.00564205	0.00958851
lipid	lipid161	lipid638	0.28796	0.00564222	0.00958876
lipid	lipid34	lipid775	0.28796	0.00564226	0.00958877
lipid	lipid264	lipid626	0.287958	0.00564269	0.00958947
lipid	lipid193	lipid738	0.287957	0.0056428	0.00958962
metabolite	metabolite56	metabolite343	0.362576	0.000382576	0.00958965
ortholognasal	ortholognasal24	ortholognasal57	0.306058	0.00284932	0.0095902
orthologstool	orthologstool115	orthologstool306	0.314953	0.00418614	0.00959045
orthologstool	orthologstool88	orthologstool286	-0.314952	0.00418626	0.00959045
ortholognasal	ortholognasal82	ortholognasal102	0.306052	0.00284993	0.00959173
microbenasal	microbenasal19	microbenasal53	0.306408	0.00266819	0.00959212
microbenasal	microbenasal34	microbenasal53	0.306408	0.00266819	0.00959212
microbenasal	microbenasal53	microbenasal59	0.306408	0.00266819	0.00959212
microbenasal	microbenasal53	microbenasal79	0.306408	0.00266819	0.00959212
microbenasal	microbenasal7	microbenasal53	0.306408	0.00266819	0.00959212
lipid	lipid123	lipid515	0.287948	0.00564445	0.00959237
lipid	lipid343	lipid392	0.287947	0.00564452	0.00959243
metabolite	metabolite542	metabolite546	0.362564	0.000382753	0.00959276
orthologstool	orthologstool169	orthologstool174	-0.31494	0.00418774	0.00959349
ortholognasal	ortholognasal74	ortholognasal209	0.306044	0.0028507	0.00959383
lipid	lipid218	lipid480	0.28794	0.00564582	0.0095946
ortholognasal	ortholognasal24	ortholognasal116	0.306036	0.00285141	0.00959569
lipid	lipid268	lipid475	0.287936	0.00564651	0.00959573
metabolite	metabolite101	metabolite228	0.362552	0.000382946	0.00959628
lipid	lipid469	lipid796	0.287929	0.00564775	0.00959779
lipid	lipid223	lipid423	0.287928	0.00564794	0.00959807
lipid	lipid241	lipid462	0.287927	0.005648	0.00959813
lipid	lipid387	lipid834	0.287926	0.00564826	0.00959853
lipid	lipid533	lipid800	0.287925	0.0056483	0.00959854
lipid	lipid258	lipid458	0.287922	0.00564894	0.00959959
lipid	lipid118	lipid823	0.287918	0.00564956	0.00960059
protein	protein13	protein107	0.371363	0.000228686	0.00960083
lipid	lipid1	lipid731	0.287917	0.00564977	0.00960087
lipid	lipid193	lipid566	0.287917	0.00564978	0.00960087
protein	protein134	protein246	-0.371332	0.000228981	0.00960211
lipid	lipid135	lipid547	-0.287911	0.00565073	0.00960245
lipid	lipid675	lipid714	0.287909	0.00565118	0.00960316
lipid	lipid395	lipid601	0.287908	0.00565141	0.00960352
lipid	lipid31	lipid255	0.287906	0.00565161	0.0096038
lipid	lipid280	lipid392	0.287905	0.00565188	0.00960422
lipid	lipid23	lipid489	0.287904	0.00565209	0.00960452
lipid	lipid174	lipid673	0.287904	0.00565212	0.00960453
orthologstool	orthologstool41	orthologstool344	0.3149	0.00419281	0.00960478
lipid	lipid281	lipid435	0.287902	0.00565235	0.00960488
metabolite	metabolite189	metabolite430	0.362523	0.000383382	0.00960556
metabolite	metabolite350	metabolite363	0.362521	0.000383422	0.00960556
lipid	lipid349	lipid541	0.287897	0.00565321	0.00960629
lipid	lipid142	lipid619	0.287897	0.00565329	0.00960637
lipid	lipid428	lipid773	0.287897	0.00565331	0.00960637
lipid	lipid47	lipid676	-0.287896	0.0056534	0.00960647
metabolite	metabolite239	metabolite554	0.362514	0.000383516	0.00960659
lipid	lipid15	lipid300	0.287895	0.00565365	0.00960687
lipid	lipid339	lipid668	0.287894	0.00565372	0.00960694
lipid	lipid60	lipid198	0.287893	0.00565398	0.00960733
lipid	lipid21	lipid573	0.287889	0.0056546	0.00960833
ortholognasal	ortholognasal121	ortholognasal196	0.305994	0.00285545	0.0096088
lipid	lipid343	lipid650	0.287887	0.00565497	0.00960892
lipid	lipid53	lipid93	-0.287886	0.00565515	0.00960918
lipid	lipid34	lipid742	0.287885	0.0056553	0.00960938
lipid	lipid130	lipid719	0.287885	0.00565541	0.00960952
lipid	lipid267	lipid657	0.287884	0.0056555	0.00960964
ortholognasal	ortholognasal58	ortholognasal266	0.305989	0.00285587	0.00960969
lipid	lipid175	lipid685	0.287883	0.00565574	0.00960999
lipid	lipid330	lipid444	0.287882	0.00565586	0.00961015
lipid	lipid144	lipid286	0.287881	0.00565606	0.00961045
lipid	lipid229	lipid305	0.287876	0.00565689	0.00961181
lipid	lipid163	lipid443	0.287875	0.00565713	0.00961218
lipid	lipid541	lipid611	0.287874	0.00565719	0.00961224
lipid	lipid24	lipid184	0.287874	0.00565725	0.0096123
metabolite	metabolite3	metabolite445	-0.362495	0.000383815	0.00961274
lipid	lipid332	lipid749	0.287872	0.00565759	0.00961282
lipid	lipid26	lipid393	0.287871	0.0056578	0.00961314
orthologstool	orthologstool105	orthologstool180	0.31487	0.00419661	0.00961314
metabolite	metabolite228	metabolite316	-0.362488	0.000383928	0.00961366
metabolite	metabolite76	metabolite116	0.362486	0.000383958	0.00961366
lipid	lipid191	lipid741	0.287864	0.005659	0.00961513
orthologstool	orthologstool156	orthologstool221	-0.314861	0.00419781	0.00961554
lipid	lipid90	lipid103	0.287862	0.0056593	0.00961559
lipid	lipid85	lipid839	0.287862	0.00565938	0.00961567
lipid	lipid268	lipid411	0.287862	0.0056594	0.00961568
lipid	lipid26	lipid82	0.28786	0.00565972	0.00961617
orthologstool	orthologstool53	orthologstool338	0.314857	0.00419832	0.00961638
orthologstool	orthologstool4	orthologstool119	-0.314855	0.00419847	0.00961639
lipid	lipid265	lipid535	0.287858	0.00566011	0.00961678
metabolite	metabolite191	metabolite500	0.362473	0.000384157	0.00961733
orthologstool	orthologstool144	orthologstool302	0.31485	0.0041992	0.00961771
lipid	lipid322	lipid469	0.287849	0.00566162	0.0096193
lipid	lipid583	lipid795	0.287845	0.00566227	0.00962037
lipid	lipid184	lipid709	0.287841	0.00566305	0.00962165
lipid	lipid204	lipid411	0.287838	0.00566354	0.00962244
lipid	lipid556	lipid843	0.287838	0.00566361	0.0096225
orthologstool	orthologstool34	orthologstool256	0.314831	0.00420154	0.00962272
lipid	lipid180	lipid731	0.287836	0.0056638	0.00962277
lipid	lipid20	lipid169	0.287836	0.00566386	0.00962283
lipid	lipid352	lipid485	0.287836	0.00566392	0.00962289
lipid	lipid204	lipid243	0.287834	0.00566427	0.00962344
lipid	lipid123	lipid682	0.287831	0.00566474	0.00962419
protein	protein9	protein143	0.371248	0.000229795	0.00962514
protein	protein50	protein267	0.371195	0.000230308	0.00962595
protein	protein87	protein180	-0.371191	0.000230344	0.00962595
lipid	lipid390	lipid753	0.287822	0.00566632	0.00962681
lipid	lipid567	lipid778	0.287822	0.00566633	0.00962681
lipid	lipid36	lipid808	0.28782	0.00566673	0.00962744
orthologstool	orthologstool12	orthologstool147	-0.314813	0.00420386	0.00962769
cytokine	cytokine4	cytokine47	0.289682	0.00509665	0.00962813
lipid	lipid25	lipid647	0.287816	0.00566745	0.00962862
lipid	lipid160	lipid559	0.287815	0.00566755	0.00962875
metabolite	metabolite109	metabolite309	0.362436	0.000384722	0.00962897
metabolite	metabolite166	metabolite426	-0.362432	0.000384781	0.00962897
metabolite	metabolite29	metabolite531	0.362434	0.000384752	0.00962897
lipid	lipid40	lipid228	0.287814	0.00566777	0.00962907
lipid	lipid566	lipid723	0.287808	0.0056688	0.00963077
lipid	lipid149	lipid723	-0.287807	0.00566902	0.00963111
lipid	lipid128	lipid247	0.287806	0.00566918	0.00963128
lipid	lipid196	lipid675	0.287806	0.00566917	0.00963128
metabolite	metabolite28	metabolite324	0.362422	0.000384943	0.00963169
orthologstool	orthologstool24	orthologstool131	0.314795	0.00420612	0.00963253
orthologstool	orthologstool195	orthologstool306	-0.314793	0.00420645	0.00963296
ortholognasal	ortholognasal59	ortholognasal114	-0.305914	0.00286307	0.00963341
lipid	lipid344	lipid497	0.287798	0.00567058	0.00963361
lipid	lipid103	lipid543	0.287795	0.00567104	0.00963435
microbenasal	microbenasal43	microbenasal53	-0.306243	0.00268311	0.00963481
lipid	lipid9	lipid563	0.287792	0.00567159	0.00963523
ortholognasal	ortholognasal157	ortholognasal219	-0.305906	0.00286387	0.00963561
lipid	lipid445	lipid785	0.287789	0.00567207	0.00963601
ortholognasal	ortholognasal70	ortholognasal157	-0.305902	0.00286422	0.00963625
lipid	lipid351	lipid655	0.287786	0.00567268	0.009637
lipid	lipid91	lipid400	0.287785	0.00567277	0.0096371
lipid	lipid85	lipid191	0.287785	0.0056728	0.00963711
lipid	lipid294	lipid634	-0.287783	0.00567313	0.00963763
lipid	lipid173	lipid430	0.287782	0.00567325	0.00963778
lipid	lipid51	lipid440	0.287782	0.00567337	0.00963794
lipid	lipid345	lipid465	0.287781	0.0056735	0.0096381
lipid	lipid742	lipid800	0.287781	0.00567352	0.0096381
lipid	lipid325	lipid721	0.28778	0.00567359	0.00963813
lipid	lipid572	lipid806	0.28778	0.00567359	0.00963813
microbenasal	microbenasal53	microbenasal62	-0.306198	0.00268719	0.00963851
protein	protein224	protein269	0.371132	0.000230915	0.0096387
metabolite	metabolite278	metabolite353	0.362396	0.000385341	0.00964033
lipid	lipid389	lipid753	0.287773	0.00567491	0.00964033
lipid	lipid109	lipid180	0.287772	0.00567506	0.00964054
ortholognasal	ortholognasal52	ortholognasal94	-0.305887	0.00286567	0.00964064
lipid	lipid179	lipid839	0.287771	0.00567516	0.00964066
lipid	lipid256	lipid698	0.287767	0.0056759	0.00964188
lipid	lipid176	lipid832	0.287767	0.00567594	0.0096419
lipid	lipid426	lipid778	0.287763	0.00567664	0.00964303
orthologstool	orthologstool217	orthologstool310	0.314753	0.00421156	0.00964398
orthologstool	orthologstool303	orthologstool328	0.314753	0.00421145	0.00964398
lipid	lipid28	lipid575	0.287759	0.00567732	0.00964414
lipid	lipid650	lipid832	0.287756	0.00567785	0.009645
lipid	lipid587	lipid813	0.287754	0.00567815	0.00964547
metabolite	metabolite303	metabolite559	-0.362376	0.00038565	0.00964673
lipid	lipid9	lipid793	0.287749	0.00567912	0.00964706
ortholognasal	ortholognasal173	ortholognasal316	0.305865	0.00286782	0.00964735
lipid	lipid256	lipid521	0.287747	0.00567949	0.00964765
lipid	lipid100	lipid433	0.287742	0.00568024	0.00964888
metabolite	metabolite214	metabolite236	0.362362	0.000385858	0.00965059
lipid	lipid343	lipid400	0.287736	0.00568134	0.00965069
lipid	lipid353	lipid738	0.287733	0.00568182	0.00965148
protein	protein100	protein108	0.371041	0.0002318	0.00965344
protein	protein14	protein186	0.371062	0.000231595	0.00965344
protein	protein49	protein274	0.371013	0.000232071	0.00965369
lipid	lipid203	lipid543	0.287726	0.00568318	0.00965373
orthologstool	orthologstool26	orthologstool320	-0.314718	0.00421599	0.00965378
lipid	lipid26	lipid405	0.287724	0.00568337	0.00965401
lipid	lipid316	lipid512	-0.287724	0.00568341	0.00965403
lipid	lipid8	lipid308	0.287724	0.0056835	0.00965414
ortholognasal	ortholognasal124	ortholognasal349	0.305838	0.00287033	0.00965529
metabolite	metabolite161	metabolite433	0.362341	0.000386178	0.00965595
metabolite	metabolite472	metabolite515	0.362344	0.000386143	0.00965595
orthologstool	orthologstool345	orthologstool353	-0.314708	0.0042172	0.0096562
lipid	lipid249	lipid698	0.287716	0.00568482	0.00965634
lipid	lipid31	lipid192	0.287715	0.00568494	0.0096565
lipid	lipid45	lipid88	0.287715	0.00568505	0.00965663
lipid	lipid496	lipid778	0.287714	0.00568514	0.00965675
lipid	lipid238	lipid568	0.287714	0.0056852	0.00965679
lipid	lipid345	lipid378	0.287713	0.00568532	0.00965696
lipid	lipid347	lipid626	0.287712	0.00568548	0.00965718
lipid	lipid101	lipid186	0.287712	0.00568553	0.00965721
lipid	lipid123	lipid567	0.287706	0.00568654	0.00965888
lipid	lipid5	lipid221	0.287703	0.00568705	0.00965971
lipid	lipid426	lipid693	0.287703	0.00568709	0.00965973
lipid	lipid160	lipid179	0.287701	0.00568739	0.00966019
orthologstool	orthologstool163	orthologstool344	0.314693	0.0042191	0.00966022
ortholognasal	ortholognasal41	ortholognasal274	-0.305817	0.00287243	0.00966185
lipid	lipid740	lipid810	0.287695	0.00568844	0.00966193
lipid	lipid323	lipid650	0.287695	0.00568847	0.00966194
lipid	lipid535	lipid807	0.287694	0.00568872	0.00966231
ortholognasal	ortholognasal133	ortholognasal260	0.305814	0.00287273	0.00966232
lipid	lipid165	lipid346	0.287693	0.00568887	0.00966253
lipid	lipid133	lipid307	0.287692	0.005689	0.0096627
lipid	lipid12	lipid732	0.287691	0.00568926	0.0096631
lipid	lipid147	lipid271	0.28769	0.00568944	0.00966335
lipid	lipid439	lipid716	0.287689	0.00568951	0.00966343
lipid	lipid344	lipid703	0.287689	0.0056896	0.00966354
lipid	lipid320	lipid757	0.287688	0.00568968	0.00966363
lipid	lipid93	lipid105	0.287686	0.00569018	0.00966443
lipid	lipid25	lipid680	0.287685	0.00569035	0.00966467
ortholognasal	ortholognasal102	ortholognasal236	-0.305803	0.00287373	0.00966518
lipid	lipid280	lipid547	0.28768	0.00569107	0.00966584
orthologstool	orthologstool71	orthologstool336	0.314666	0.00422254	0.00966776
metabolite	metabolite384	metabolite580	-0.362307	0.000386712	0.00966796
lipid	lipid34	lipid412	0.287669	0.00569301	0.00966906
lipid	lipid570	lipid832	0.287669	0.005693	0.00966906
lipid	lipid194	lipid817	0.287667	0.00569351	0.00966985
lipid	lipid116	lipid761	0.287666	0.00569354	0.00966986
lipid	lipid455	lipid708	0.287664	0.00569396	0.00967052
orthologstool	orthologstool151	orthologstool304	-0.314655	0.00422394	0.00967062
protein	protein9	protein186	-0.370943	0.000232753	0.00967095
lipid	lipid518	lipid837	0.287661	0.00569449	0.00967138
lipid	lipid371	lipid736	0.287657	0.00569523	0.00967259
lipid	lipid268	lipid652	0.287656	0.00569535	0.00967274
lipid	lipid240	lipid311	0.287655	0.00569554	0.00967303
lipid	lipid399	lipid611	0.287653	0.00569586	0.00967353
lipid	lipid204	lipid454	0.28765	0.00569638	0.00967437
metabolite	metabolite345	metabolite363	0.362287	0.000387022	0.00967438
ortholognasal	ortholognasal174	ortholognasal307	-0.305772	0.00287673	0.00967476
lipid	lipid337	lipid604	0.287648	0.0056967	0.00967485
lipid	lipid12	lipid286	0.287647	0.00569688	0.00967512
orthologstool	orthologstool45	orthologstool241	-0.314639	0.00422607	0.00967516
orthologstool	orthologstool10	orthologstool228	0.314637	0.00422625	0.00967522
lipid	lipid423	lipid712	0.287647	0.00569697	0.00967523
lipid	lipid350	lipid715	0.287646	0.00569709	0.00967538
lipid	lipid46	lipid308	0.287646	0.00569715	0.00967544
orthologstool	orthologstool79	orthologstool159	0.314635	0.00422661	0.00967571
metabolite	metabolite116	metabolite159	0.362279	0.000387146	0.00967614
lipid	lipid105	lipid640	0.287639	0.00569838	0.00967748
lipid	lipid7	lipid293	0.287637	0.00569872	0.00967801
lipid	lipid610	lipid843	0.287636	0.00569889	0.00967826
lipid	lipid743	lipid813	0.287632	0.00569963	0.00967947
protein	protein201	protein207	-0.370893	0.00023324	0.00968012
ortholognasal	ortholognasal24	ortholognasal308	-0.305751	0.00287875	0.00968072
ortholognasal	ortholognasal40	ortholognasal43	0.30575	0.00287881	0.00968072
orthologstool	orthologstool62	orthologstool219	-0.314615	0.0042291	0.00968106
lipid	lipid583	lipid796	0.287626	0.00570067	0.00968118
ortholognasal	ortholognasal31	ortholognasal283	-0.305745	0.00287927	0.00968178
lipid	lipid173	lipid395	0.287621	0.00570141	0.00968234
lipid	lipid329	lipid393	0.287621	0.00570143	0.00968234
lipid	lipid54	lipid802	-0.287621	0.00570143	0.00968234
lipid	lipid268	lipid325	0.28762	0.00570159	0.00968256
lipid	lipid267	lipid814	0.287619	0.00570185	0.00968296
lipid	lipid380	lipid833	0.287618	0.00570209	0.00968332
lipid	lipid392	lipid834	0.287616	0.00570232	0.00968367
orthologstool	orthologstool203	orthologstool304	-0.314605	0.00423041	0.00968373
lipid	lipid130	lipid612	0.287615	0.00570252	0.00968397
orthologstool	orthologstool21	orthologstool246	0.314598	0.00423129	0.00968539
lipid	lipid268	lipid566	0.287607	0.00570388	0.00968622
ortholognasal	ortholognasal80	ortholognasal314	0.30573	0.00288078	0.00968634
lipid	lipid161	lipid547	0.287604	0.00570442	0.0096871
lipid	lipid16	lipid603	0.287604	0.0057045	0.00968713
lipid	lipid573	lipid804	0.287604	0.00570448	0.00968713
lipid	lipid211	lipid608	0.287602	0.00570484	0.00968767
metabolite	metabolite146	metabolite166	0.362244	0.000387681	0.00968818
lipid	lipid280	lipid810	-0.2876	0.00570525	0.00968832
lipid	lipid349	lipid755	0.287594	0.00570625	0.00968997
lipid	lipid146	lipid414	0.28759	0.005707	0.0096912
ortholognasal	ortholognasal28	ortholognasal139	-0.305712	0.00288254	0.00969173
lipid	lipid197	lipid801	0.287586	0.0057077	0.00969234
lipid	lipid279	lipid646	0.287585	0.00570776	0.0096924
lipid	lipid165	lipid717	0.287583	0.00570814	0.009693
lipid	lipid108	lipid673	0.287582	0.00570842	0.00969344
lipid	lipid538	lipid753	0.287577	0.00570929	0.00969486
lipid	lipid57	lipid198	0.287572	0.00571006	0.00969612
lipid	lipid452	lipid764	0.287572	0.0057101	0.00969613
lipid	lipid196	lipid234	0.287571	0.0057103	0.00969643
orthologstool	orthologstool36	orthologstool164	-0.314552	0.00423718	0.00969855
lipid	lipid525	lipid843	0.287563	0.00571159	0.00969859
lipid	lipid280	lipid544	0.28756	0.00571214	0.00969948
lipid	lipid151	lipid315	0.287558	0.00571248	0.0097
lipid	lipid47	lipid71	-0.287558	0.00571259	0.00970014
metabolite	metabolite254	metabolite375	0.362208	0.000388237	0.00970073
metabolite	metabolite359	metabolite550	0.362203	0.000388312	0.00970129
lipid	lipid52	lipid300	0.287554	0.00571329	0.00970129
orthologstool	orthologstool43	orthologstool355	0.314541	0.00423858	0.00970141
lipid	lipid85	lipid105	0.287553	0.00571342	0.00970145
ortholognasal	ortholognasal118	ortholognasal135	-0.305679	0.00288571	0.00970146
ortholognasal	ortholognasal99	ortholognasal333	0.305678	0.00288574	0.00970146
lipid	lipid147	lipid702	0.287552	0.00571362	0.00970176
lipid	lipid51	lipid566	0.287551	0.00571379	0.00970199
metabolite	metabolite177	metabolite232	0.362196	0.000388433	0.00970297
lipid	lipid110	lipid760	0.287546	0.00571458	0.00970329
orthologstool	orthologstool4	orthologstool101	0.314531	0.00423988	0.00970404
ortholognasal	ortholognasal268	ortholognasal356	-0.305668	0.00288675	0.00970437
orthologstool	orthologstool12	orthologstool39	0.314527	0.00424038	0.00970449
orthologstool	orthologstool236	orthologstool254	0.314528	0.00424027	0.00970449
lipid	lipid9	lipid771	0.28754	0.00571565	0.00970506
lipid	lipid232	lipid351	0.28754	0.0057157	0.0097051
metabolite	metabolite400	metabolite450	0.362186	0.000388581	0.00970533
lipid	lipid539	lipid800	0.287539	0.00571587	0.00970534
ortholognasal	ortholognasal1	ortholognasal156	-0.305663	0.00288727	0.0097056
orthologstool	orthologstool196	orthologstool246	0.314518	0.00424151	0.00970673
lipid	lipid329	lipid383	0.287533	0.005717	0.00970722
lipid	lipid232	lipid238	0.287532	0.00571708	0.0097073
lipid	lipid147	lipid666	0.287531	0.00571732	0.00970766
lipid	lipid300	lipid634	-0.287526	0.00571814	0.00970901
metabolite	metabolite127	metabolite170	0.362173	0.000388788	0.00970917
lipid	lipid139	lipid688	0.287521	0.00571904	0.00971049
lipid	lipid149	lipid630	-0.287519	0.0057194	0.00971107
orthologstool	orthologstool32	orthologstool331	0.314501	0.00424376	0.00971156
orthologstool	orthologstool148	orthologstool276	-0.314499	0.00424393	0.0097116
lipid	lipid109	lipid670	0.287516	0.00571996	0.00971196
lipid	lipid253	lipid739	0.287509	0.00572114	0.00971393
lipid	lipid56	lipid154	0.287508	0.00572126	0.00971408
protein	protein21	protein133	0.370778	0.000234365	0.00971572
lipid	lipid209	lipid526	0.287502	0.00572248	0.0097161
metabolite	metabolite56	metabolite202	-0.362151	0.000389127	0.00971629
lipid	lipid75	lipid352	0.2875	0.00572271	0.00971644
protein	protein173	protein264	0.370721	0.00023493	0.00971695
protein	protein178	protein268	0.370741	0.000234734	0.00971695
lipid	lipid181	lipid498	0.287497	0.00572332	0.00971744
lipid	lipid11	lipid564	0.287495	0.00572362	0.0097179
lipid	lipid351	lipid815	0.287495	0.00572368	0.00971795
lipid	lipid19	lipid87	0.287494	0.00572388	0.00971826
lipid	lipid14	lipid181	0.287493	0.00572392	0.00971827
lipid	lipid5	lipid826	0.287487	0.00572511	0.00972024
lipid	lipid223	lipid361	0.287484	0.00572552	0.0097209
lipid	lipid70	lipid145	0.287482	0.00572585	0.00972141
lipid	lipid280	lipid391	0.287482	0.00572591	0.00972147
microbestool	microbestool57	microbestool74	-0.343524	0.00169063	0.00972167
metabolite	metabolite132	metabolite178	0.362132	0.00038942	0.00972228
lipid	lipid668	lipid810	0.287476	0.00572694	0.00972316
lipid	lipid268	lipid545	0.287473	0.00572757	0.0097242
orthologstool	orthologstool144	orthologstool146	0.314454	0.0042497	0.00972445
metabolite	metabolite134	metabolite169	0.362121	0.000389597	0.00972535
lipid	lipid275	lipid349	0.287467	0.0057285	0.00972572
metabolite	metabolite590	metabolite649	0.362116	0.000389673	0.00972591
ortholognasal	ortholognasal37	ortholognasal311	-0.305596	0.00289367	0.00972659
ortholognasal	ortholognasal26	ortholognasal95	0.305591	0.00289415	0.00972721
ortholognasal	ortholognasal5	ortholognasal249	-0.305591	0.00289416	0.00972721
lipid	lipid108	lipid416	0.28746	0.00572981	0.00972791
metabolite	metabolite84	metabolite195	0.362107	0.000389814	0.0097281
orthologstool	orthologstool192	orthologstool332	-0.314439	0.00425163	0.00972853
lipid	lipid537	lipid719	0.287457	0.0057303	0.00972869
lipid	lipid29	lipid338	0.287455	0.00573066	0.00972925
lipid	lipid113	lipid265	0.287454	0.00573085	0.00972953
ortholognasal	ortholognasal37	ortholognasal309	-0.305581	0.00289512	0.00972993
orthologstool	orthologstool51	orthologstool52	-0.314433	0.00425248	0.00973014
orthologstool	orthologstool10	orthologstool77	-0.314428	0.00425309	0.00973119
lipid	lipid6	lipid824	0.287447	0.00573208	0.00973157
lipid	lipid371	lipid771	0.287444	0.00573258	0.00973238
ortholognasal	ortholognasal174	ortholognasal306	-0.305572	0.00289601	0.0097324
lipid	lipid345	lipid446	0.287442	0.00573305	0.00973313
lipid	lipid146	lipid226	0.287439	0.00573347	0.00973378
lipid	lipid344	lipid647	0.287439	0.00573355	0.00973389
lipid	lipid183	lipid587	0.287438	0.00573375	0.00973417
orthologstool	orthologstool87	orthologstool206	0.314415	0.00425471	0.00973456
orthologstool	orthologstool107	orthologstool330	-0.31441	0.00425544	0.00973588
lipid	lipid349	lipid368	0.287429	0.00573522	0.00973663
lipid	lipid94	lipid827	0.287428	0.00573536	0.00973681
lipid	lipid91	lipid420	0.287427	0.00573553	0.00973706
lipid	lipid361	lipid644	0.287427	0.00573563	0.00973719
lipid	lipid262	lipid623	0.287423	0.00573635	0.00973835
lipid	lipid813	lipid816	0.287422	0.00573655	0.00973864
ortholognasal	ortholognasal147	ortholognasal355	-0.305551	0.00289806	0.00973876
lipid	lipid347	lipid490	0.287419	0.00573701	0.00973938
lipid	lipid181	lipid428	0.287418	0.00573721	0.00973967
lipid	lipid436	lipid840	0.287415	0.00573769	0.00974045
lipid	lipid713	lipid736	0.287415	0.00573777	0.00974054
lipid	lipid178	lipid413	0.28741	0.00573866	0.009742
orthologstool	orthologstool248	orthologstool309	0.314386	0.00425844	0.00974241
lipid	lipid498	lipid786	0.287407	0.00573908	0.00974267
lipid	lipid565	lipid844	0.287405	0.00573944	0.00974324
lipid	lipid178	lipid259	0.287402	0.00574009	0.00974428
lipid	lipid407	lipid788	0.287401	0.0057402	0.00974443
lipid	lipid193	lipid242	0.287399	0.00574054	0.00974497
lipid	lipid657	lipid716	0.287399	0.00574063	0.00974508
lipid	lipid134	lipid198	0.287398	0.0057408	0.0097453
orthologstool	orthologstool133	orthologstool337	0.314374	0.00426003	0.00974535
orthologstool	orthologstool56	orthologstool328	0.314374	0.00425997	0.00974535
lipid	lipid250	lipid711	0.287397	0.00574089	0.00974542
lipid	lipid291	lipid777	0.287396	0.00574114	0.00974579
ortholognasal	ortholognasal90	ortholognasal181	0.305527	0.00290037	0.00974602
lipid	lipid216	lipid612	0.287395	0.00574131	0.00974604
ortholognasal	ortholognasal15	ortholognasal125	0.305524	0.00290069	0.00974605
ortholognasal	ortholognasal8	ortholognasal153	0.305524	0.00290064	0.00974605
orthologstool	orthologstool111	orthologstool149	0.314369	0.00426064	0.00974635
orthologstool	orthologstool181	orthologstool205	0.314368	0.00426076	0.00974635
lipid	lipid163	lipid175	0.287391	0.00574189	0.00974698
orthologstool	orthologstool60	orthologstool233	0.314365	0.00426123	0.00974706
ortholognasal	ortholognasal106	ortholognasal336	-0.305516	0.00290148	0.00974717
ortholognasal	ortholognasal157	ortholognasal162	0.305519	0.0029012	0.00974717
ortholognasal	ortholognasal240	ortholognasal264	0.305516	0.00290147	0.00974717
lipid	lipid135	lipid759	-0.28739	0.00574219	0.0097474
lipid	lipid483	lipid778	0.28739	0.00574217	0.0097474
lipid	lipid131	lipid379	0.287389	0.00574226	0.00974746
metabolite	metabolite480	metabolite533	0.362053	0.000390649	0.00974759
lipid	lipid54	lipid806	-0.287388	0.00574251	0.00974785
lipid	lipid265	lipid327	0.287386	0.00574279	0.00974827
lipid	lipid80	lipid144	0.287385	0.00574306	0.00974869
ortholognasal	ortholognasal178	ortholognasal340	-0.305508	0.00290224	0.00974919
lipid	lipid145	lipid395	0.287383	0.0057434	0.00974922
lipid	lipid55	lipid763	0.287381	0.00574367	0.00974962
lipid	lipid294	lipid320	0.28738	0.00574391	0.00974999
lipid	lipid143	lipid210	0.287376	0.0057446	0.00975111
orthologstool	orthologstool58	orthologstool239	-0.314349	0.00426321	0.00975125
lipid	lipid320	lipid345	0.287374	0.00574504	0.00975182
orthologstool	orthologstool298	orthologstool336	0.314345	0.00426375	0.00975214
lipid	lipid147	lipid432	0.287372	0.00574529	0.0097522
orthologstool	orthologstool20	orthologstool102	0.314341	0.00426429	0.00975236
orthologstool	orthologstool5	orthologstool205	-0.314341	0.0042642	0.00975236
orthologstool	orthologstool5	orthologstool95	0.314343	0.00426406	0.00975236
metabolite	metabolite95	metabolite531	0.362037	0.000390897	0.00975245
metabolite	metabolite124	metabolite414	0.362033	0.000390963	0.00975275
orthologstool	orthologstool16	orthologstool211	-0.314338	0.00426469	0.00975292
lipid	lipid90	lipid841	0.287369	0.00574579	0.009753
lipid	lipid827	lipid836	0.287368	0.00574603	0.00975336
lipid	lipid64	lipid417	0.287368	0.00574608	0.00975339
lipid	lipid223	lipid760	0.287365	0.00574662	0.00975427
lipid	lipid108	lipid828	0.287364	0.00574678	0.00975449
lipid	lipid342	lipid563	0.287363	0.00574698	0.00975479
lipid	lipid23	lipid37	0.28736	0.00574738	0.00975541
lipid	lipid159	lipid172	0.287359	0.00574769	0.00975589
lipid	lipid25	lipid638	0.287358	0.00574783	0.00975608
lipid	lipid8	lipid128	0.287355	0.00574835	0.00975693
lipid	lipid181	lipid540	0.287354	0.00574857	0.00975725
lipid	lipid280	lipid678	0.287353	0.00574862	0.00975729
lipid	lipid8	lipid789	0.287353	0.00574877	0.00975749
lipid	lipid265	lipid521	0.287352	0.0057489	0.00975767
ortholognasal	ortholognasal323	ortholognasal332	-0.30548	0.00290498	0.00975789
metabolite	metabolite221	metabolite280	-0.362015	0.00039124	0.00975831
lipid	lipid9	lipid213	0.287349	0.00574939	0.00975845
lipid	lipid328	lipid697	0.287349	0.00574947	0.00975854
lipid	lipid82	lipid167	0.287348	0.0057495	0.00975855
orthologstool	orthologstool39	orthologstool47	0.314316	0.00426744	0.00975886
metabolite	metabolite343	metabolite382	0.36201	0.000391321	0.00975899
lipid	lipid244	lipid627	0.287345	0.00575005	0.00975944
lipid	lipid242	lipid789	0.287344	0.00575028	0.00975978
lipid	lipid30	lipid386	0.287343	0.00575041	0.00975996
lipid	lipid103	lipid346	0.287342	0.00575068	0.00976037
lipid	lipid756	lipid778	0.287341	0.00575076	0.00976046
orthologstool	orthologstool195	orthologstool241	-0.31431	0.00426829	0.00976046
lipid	lipid210	lipid288	0.28734	0.00575104	0.00976084
lipid	lipid338	lipid423	0.28734	0.00575104	0.00976084
orthologstool	orthologstool37	orthologstool314	-0.314305	0.00426888	0.00976134
orthologstool	orthologstool98	orthologstool204	-0.314304	0.00426897	0.00976134
lipid	lipid175	lipid379	0.287337	0.00575147	0.00976152
lipid	lipid330	lipid747	0.287335	0.00575183	0.00976209
lipid	lipid481	lipid796	0.287333	0.00575214	0.00976257
metabolite	metabolite110	metabolite196	0.361995	0.000391563	0.00976368
lipid	lipid655	lipid836	0.287325	0.00575359	0.00976499
lipid	lipid484	lipid830	0.287325	0.00575366	0.00976506
lipid	lipid445	lipid784	0.287324	0.00575381	0.00976525
lipid	lipid17	lipid192	0.287324	0.00575385	0.00976528
lipid	lipid316	lipid432	-0.287321	0.00575427	0.00976595
orthologstool	orthologstool71	orthologstool290	0.314287	0.00427117	0.00976603
orthologstool	orthologstool106	orthologstool151	0.314286	0.00427136	0.0097661
lipid	lipid482	lipid679	0.287321	0.00575441	0.00976615
lipid	lipid394	lipid784	0.287317	0.00575506	0.0097672
lipid	lipid55	lipid802	0.287314	0.0057555	0.0097679
orthologstool	orthologstool15	orthologstool240	0.314277	0.00427254	0.00976847
lipid	lipid145	lipid394	0.287309	0.00575653	0.0097696
lipid	lipid166	lipid172	0.287305	0.00575709	0.00977051
lipid	lipid477	lipid839	0.287304	0.00575733	0.00977087
lipid	lipid271	lipid833	-0.287303	0.00575754	0.00977118
lipid	lipid105	lipid702	0.2873	0.00575811	0.0097721
cytokine	cytokine8	cytokine38	0.289175	0.00517816	0.00977236
lipid	lipid392	lipid766	0.287297	0.00575855	0.0097728
lipid	lipid103	lipid586	0.287296	0.00575869	0.00977298
lipid	lipid414	lipid788	0.287295	0.00575886	0.00977324
lipid	lipid268	lipid332	0.287295	0.00575902	0.00977345
orthologstool	orthologstool189	orthologstool308	0.314258	0.00427495	0.00977364
lipid	lipid178	lipid223	0.287294	0.00575916	0.00977365
lipid	lipid323	lipid713	0.287292	0.00575954	0.00977424
lipid	lipid93	lipid319	0.287291	0.00575968	0.00977444
lipid	lipid155	lipid686	0.287287	0.00576041	0.0097756
lipid	lipid41	lipid137	0.287287	0.00576042	0.0097756
lipid	lipid125	lipid769	0.287276	0.00576228	0.0097787
lipid	lipid178	lipid511	0.287271	0.00576325	0.0097803
lipid	lipid720	lipid822	0.287269	0.00576357	0.00978081
lipid	lipid330	lipid434	0.287268	0.00576366	0.00978091
lipid	lipid159	lipid194	0.287268	0.0057637	0.00978093
lipid	lipid72	lipid316	0.287268	0.00576375	0.00978097
lipid	lipid12	lipid684	0.287267	0.0057639	0.00978119
lipid	lipid570	lipid806	0.287267	0.00576395	0.00978122
ortholognasal	ortholognasal8	ortholognasal320	-0.305406	0.00291213	0.0097814
lipid	lipid181	lipid476	0.287266	0.0057641	0.00978143
lipid	lipid91	lipid393	0.28726	0.00576511	0.00978309
lipid	lipid227	lipid649	0.28726	0.00576521	0.00978321
orthologstool	orthologstool111	orthologstool294	0.314223	0.00427953	0.00978377
ortholognasal	ortholognasal50	ortholognasal130	-0.305396	0.00291306	0.009784
lipid	lipid223	lipid652	0.287253	0.00576631	0.00978504
orthologstool	orthologstool16	orthologstool309	-0.314216	0.0042804	0.00978541
ortholognasal	ortholognasal24	ortholognasal316	-0.305387	0.00291393	0.0097864
orthologstool	orthologstool288	orthologstool292	-0.31421	0.00428121	0.00978692
lipid	lipid215	lipid612	0.287247	0.00576747	0.00978696
ortholognasal	ortholognasal41	ortholognasal52	0.305384	0.00291427	0.00978705
lipid	lipid351	lipid753	0.287245	0.00576772	0.00978734
lipid	lipid147	lipid420	0.287244	0.00576793	0.00978765
lipid	lipid259	lipid653	0.287244	0.00576803	0.00978777
lipid	lipid215	lipid220	0.28724	0.00576864	0.00978876
metabolite	metabolite143	metabolite204	0.361926	0.000392636	0.00978909
lipid	lipid60	lipid720	0.287235	0.00576952	0.0097902
metabolite	metabolite90	metabolite251	0.361919	0.00039275	0.0097906
lipid	lipid109	lipid696	0.287232	0.00577006	0.00979108
ortholognasal	ortholognasal54	ortholognasal281	0.305369	0.00291578	0.00979157
lipid	lipid206	lipid591	0.28723	0.0057705	0.00979178
lipid	lipid12	lipid608	0.287229	0.00577059	0.00979188
orthologstool	orthologstool236	orthologstool352	0.314191	0.0042836	0.00979204
lipid	lipid7	lipid560	0.287227	0.00577092	0.00979239
lipid	lipid35	lipid828	0.287224	0.00577144	0.00979322
ortholognasal	ortholognasal95	ortholognasal168	0.305362	0.00291643	0.00979326
lipid	lipid158	lipid674	0.287222	0.00577186	0.00979389
lipid	lipid413	lipid833	0.28722	0.00577231	0.00979461
lipid	lipid460	lipid736	0.287213	0.00577347	0.00979653
lipid	lipid130	lipid731	0.287212	0.00577372	0.00979692
lipid	lipid194	lipid685	0.287209	0.0057741	0.00979752
lipid	lipid753	lipid800	0.287208	0.00577435	0.0097979
lipid	lipid284	lipid360	0.287208	0.00577441	0.00979794
lipid	lipid181	lipid433	0.287203	0.00577523	0.0097993
lipid	lipid51	lipid298	0.287202	0.00577542	0.00979957
lipid	lipid122	lipid228	0.287201	0.00577563	0.00979988
lipid	lipid108	lipid489	0.287199	0.00577589	0.00980027
orthologstool	orthologstool72	orthologstool304	-0.314157	0.004288	0.00980174
lipid	lipid26	lipid731	0.287194	0.00577683	0.00980182
lipid	lipid642	lipid843	0.287193	0.00577703	0.00980211
lipid	lipid539	lipid793	0.287193	0.00577709	0.00980216
lipid	lipid10	lipid513	0.287192	0.00577727	0.00980243
lipid	lipid84	lipid235	0.287191	0.00577738	0.00980256
metabolite	metabolite88	metabolite517	0.361884	0.000393298	0.00980292
metabolite	metabolite178	metabolite387	0.361876	0.000393424	0.00980336
metabolite	metabolite269	metabolite287	0.361878	0.000393385	0.00980336
metabolite	metabolite204	metabolite224	0.361869	0.000393525	0.00980347
metabolite	metabolite354	metabolite555	-0.361865	0.00039359	0.00980347
metabolite	metabolite468	metabolite648	0.361867	0.000393554	0.00980347
lipid	lipid311	lipid820	0.287185	0.00577839	0.00980423
lipid	lipid9	lipid646	0.287185	0.00577844	0.00980426
lipid	lipid550	lipid843	0.287184	0.0057787	0.00980466
lipid	lipid169	lipid368	0.287178	0.00577967	0.00980626
lipid	lipid51	lipid402	0.287177	0.00577978	0.00980641
orthologstool	orthologstool85	orthologstool183	0.314139	0.00429033	0.00980673
lipid	lipid45	lipid69	0.287175	0.00578015	0.00980699
lipid	lipid175	lipid768	0.287172	0.00578077	0.00980798
orthologstool	orthologstool211	orthologstool253	0.314133	0.00429114	0.00980823
ortholognasal	ortholognasal33	ortholognasal73	-0.305313	0.00292116	0.00980861
lipid	lipid131	lipid600	0.28717	0.00578118	0.00980865
lipid	lipid398	lipid598	0.287169	0.00578123	0.00980868
lipid	lipid22	lipid300	0.287167	0.00578168	0.0098094
lipid	lipid435	lipid788	0.287166	0.00578173	0.00980944
lipid	lipid360	lipid834	0.287164	0.00578214	0.00981008
orthologstool	orthologstool168	orthologstool314	-0.314124	0.00429227	0.00981046
metabolite	metabolite107	metabolite113	0.361834	0.000394084	0.0098123
metabolite	metabolite127	metabolite173	0.361837	0.000394029	0.0098123
metabolite	metabolite47	metabolite579	0.361831	0.000394127	0.0098123
metabolite	metabolite533	metabolite542	0.361829	0.000394161	0.0098123
ortholognasal	ortholognasal82	ortholognasal109	-0.3053	0.00292242	0.00981234
orthologstool	orthologstool58	orthologstool152	0.314115	0.00429344	0.00981281
lipid	lipid349	lipid741	0.287152	0.00578427	0.00981365
orthologstool	orthologstool69	orthologstool235	0.314109	0.00429417	0.00981412
lipid	lipid172	lipid645	0.287146	0.00578538	0.00981549
lipid	lipid195	lipid693	0.287144	0.00578565	0.0098159
lipid	lipid432	lipid803	0.287143	0.0057859	0.00981628
ortholognasal	ortholognasal87	ortholognasal130	-0.305287	0.00292377	0.00981634
ortholognasal	ortholognasal6	ortholognasal350	0.305283	0.00292408	0.00981685
lipid	lipid129	lipid213	0.28714	0.00578651	0.00981727
lipid	lipid110	lipid825	0.287139	0.00578655	0.00981728
ortholognasal	ortholognasal151	ortholognasal320	-0.305279	0.00292454	0.00981787
lipid	lipid163	lipid651	0.287136	0.00578721	0.00981836
lipid	lipid371	lipid716	0.287132	0.00578793	0.00981953
lipid	lipid397	lipid623	0.28713	0.00578827	0.00982006
ortholognasal	ortholognasal116	ortholognasal147	0.305269	0.00292547	0.0098205
orthologstool	orthologstool155	orthologstool308	0.314086	0.00429723	0.00982078
lipid	lipid389	lipid793	0.287125	0.00578908	0.00982139
lipid	lipid418	lipid775	0.287124	0.00578926	0.00982165
lipid	lipid29	lipid235	0.287121	0.00578976	0.00982245
lipid	lipid17	lipid709	0.28712	0.00578992	0.00982267
lipid	lipid291	lipid776	0.287112	0.0057914	0.00982514
lipid	lipid48	lipid344	0.287112	0.0057915	0.00982526
lipid	lipid215	lipid418	0.287111	0.00579161	0.00982541
lipid	lipid109	lipid124	0.28711	0.00579184	0.00982575
lipid	lipid150	lipid740	0.287109	0.00579192	0.0098258
lipid	lipid573	lipid613	0.287109	0.00579193	0.0098258
lipid	lipid152	lipid737	0.287106	0.00579251	0.00982674
ortholognasal	ortholognasal36	ortholognasal78	0.305244	0.00292792	0.00982821
orthologstool	orthologstool89	orthologstool225	-0.314059	0.00430075	0.00982846
lipid	lipid29	lipid261	0.287099	0.00579372	0.00982875
lipid	lipid180	lipid548	0.287098	0.00579394	0.00982908
lipid	lipid57	lipid130	0.287096	0.00579434	0.00982972
lipid	lipid186	lipid497	0.287094	0.00579466	0.0098302
lipid	lipid408	lipid782	0.287088	0.00579565	0.00983184
lipid	lipid237	lipid473	0.287087	0.00579592	0.00983224
lipid	lipid433	lipid799	0.287082	0.00579669	0.00983352
lipid	lipid262	lipid603	0.287082	0.00579684	0.00983371
orthologstool	orthologstool174	orthologstool257	0.314038	0.00430346	0.00983431
metabolite	metabolite339	metabolite541	0.361769	0.000395102	0.00983437
orthologstool	orthologstool67	orthologstool100	0.314036	0.00430371	0.00983455
lipid	lipid118	lipid843	0.287078	0.00579742	0.00983465
lipid	lipid123	lipid293	-0.287077	0.00579767	0.00983504
lipid	lipid27	lipid803	0.287076	0.00579779	0.00983518
ortholognasal	ortholognasal160	ortholognasal290	-0.305221	0.00293018	0.00983528
metabolite	metabolite92	metabolite188	0.361763	0.000395195	0.00983534
ortholognasal	ortholognasal38	ortholognasal300	-0.305215	0.00293073	0.00983657
ortholognasal	ortholognasal59	ortholognasal165	0.305214	0.00293088	0.00983657
metabolite	metabolite105	metabolite176	0.361756	0.000395306	0.00983675
lipid	lipid145	lipid581	0.28707	0.00579883	0.0098369
lipid	lipid79	lipid115	0.287069	0.00579914	0.00983739
metabolite	metabolite92	metabolite631	0.361751	0.000395388	0.00983744
lipid	lipid230	lipid671	0.287067	0.00579948	0.00983792
ortholognasal	ortholognasal31	ortholognasal249	0.305208	0.00293149	0.00983809
lipid	lipid50	lipid680	0.287064	0.00579996	0.00983869
ortholognasal	ortholognasal232	ortholognasal237	-0.305203	0.00293192	0.00983903
lipid	lipid52	lipid297	0.287059	0.00580082	0.0098401
lipid	lipid478	lipid679	0.287057	0.00580115	0.0098406
lipid	lipid416	lipid725	0.287056	0.00580139	0.00984097
lipid	lipid21	lipid699	0.287052	0.00580207	0.00984207
protein	protein120	protein258	0.370388	0.000238227	0.00984211
lipid	lipid200	lipid698	0.287051	0.00580231	0.00984243
orthologstool	orthologstool103	orthologstool124	0.314006	0.00430758	0.00984284
orthologstool	orthologstool16	orthologstool208	-0.314006	0.00430764	0.00984284
lipid	lipid268	lipid392	0.287048	0.00580283	0.00984328
lipid	lipid366	lipid690	0.28704	0.00580416	0.00984548
lipid	lipid233	lipid703	0.28704	0.00580428	0.00984564
lipid	lipid95	lipid161	0.287034	0.00580537	0.00984743
metabolite	metabolite152	metabolite511	0.361718	0.000395905	0.0098476
metabolite	metabolite26	metabolite239	0.36172	0.000395876	0.0098476
lipid	lipid788	lipid807	0.287032	0.00580559	0.00984776
lipid	lipid76	lipid189	0.287032	0.00580566	0.00984784
lipid	lipid173	lipid373	0.287032	0.00580574	0.00984792
orthologstool	orthologstool201	orthologstool207	-0.313987	0.00431011	0.00984812
lipid	lipid64	lipid235	0.287029	0.00580623	0.0098487
orthologstool	orthologstool189	orthologstool300	0.313983	0.00431057	0.00984884
ortholognasal	ortholognasal86	ortholognasal198	-0.305171	0.00293505	0.00984902
orthologstool	orthologstool97	orthologstool137	-0.313981	0.00431083	0.00984908
lipid	lipid195	lipid495	0.287025	0.00580684	0.0098497
lipid	lipid19	lipid538	0.287023	0.00580721	0.00985023
lipid	lipid359	lipid834	0.287023	0.00580721	0.00985023
orthologstool	orthologstool290	orthologstool330	0.313975	0.00431163	0.00985057
metabolite	metabolite427	metabolite578	0.361706	0.000396096	0.009851
lipid	lipid173	lipid750	0.28702	0.00580787	0.00985131
lipid	lipid122	lipid303	-0.287017	0.00580835	0.00985207
lipid	lipid50	lipid610	0.287014	0.00580888	0.00985292
lipid	lipid158	lipid346	0.287013	0.00580897	0.00985298
lipid	lipid246	lipid777	0.287013	0.00580897	0.00985298
ortholognasal	ortholognasal74	ortholognasal106	-0.305157	0.00293642	0.00985309
lipid	lipid139	lipid599	0.28701	0.00580951	0.00985385
lipid	lipid139	lipid311	0.28701	0.00580955	0.00985387
metabolite	metabolite82	metabolite108	0.361695	0.000396267	0.00985391
lipid	lipid349	lipid814	0.287009	0.00580968	0.00985405
lipid	lipid139	lipid298	0.287007	0.00581018	0.00985484
lipid	lipid679	lipid708	0.287007	0.0058102	0.00985484
lipid	lipid168	lipid204	0.287004	0.00581058	0.00985543
lipid	lipid426	lipid825	0.287004	0.00581072	0.00985562
protein	protein55	protein275	0.370328	0.000238831	0.00985586
lipid	lipid230	lipid564	0.287001	0.00581111	0.00985623
lipid	lipid253	lipid492	0.286999	0.0058115	0.00985686
lipid	lipid224	lipid249	0.286999	0.00581163	0.00985703
ortholognasal	ortholognasal28	ortholognasal75	-0.305142	0.00293788	0.00985745
lipid	lipid249	lipid340	0.286996	0.00581214	0.00985785
lipid	lipid28	lipid612	0.286994	0.00581238	0.0098582
lipid	lipid187	lipid281	0.286989	0.00581327	0.00985967
orthologstool	orthologstool57	orthologstool225	0.313942	0.00431594	0.00986007
ortholognasal	ortholognasal125	ortholognasal147	-0.305126	0.00293945	0.00986118
ortholognasal	ortholognasal131	ortholognasal154	0.305128	0.00293924	0.00986118
ortholognasal	ortholognasal254	ortholognasal298	-0.305127	0.00293939	0.00986118
lipid	lipid137	lipid346	0.286982	0.00581466	0.00986198
lipid	lipid219	lipid805	-0.286979	0.00581508	0.00986265
metabolite	metabolite247	metabolite455	0.361669	0.000396683	0.00986289
lipid	lipid184	lipid399	0.286977	0.00581544	0.0098632
lipid	lipid4	lipid626	0.286977	0.00581552	0.00986329
orthologstool	orthologstool40	orthologstool62	-0.31393	0.00431752	0.00986332
lipid	lipid89	lipid347	0.286977	0.00581556	0.00986332
lipid	lipid94	lipid652	0.286975	0.00581576	0.00986362
metabolite	metabolite89	metabolite192	0.361658	0.000396847	0.00986428
metabolite	metabolite99	metabolite331	0.361661	0.000396801	0.00986428
lipid	lipid161	lipid740	0.286972	0.00581628	0.00986441
lipid	lipid271	lipid842	-0.286972	0.00581628	0.00986441
ortholognasal	ortholognasal91	ortholognasal148	-0.305114	0.00294062	0.00986456
lipid	lipid128	lipid345	0.286971	0.00581646	0.00986465
lipid	lipid294	lipid759	0.286971	0.00581662	0.00986488
lipid	lipid55	lipid339	0.28697	0.00581674	0.00986504
lipid	lipid676	lipid836	0.286968	0.005817	0.00986543
lipid	lipid446	lipid778	0.286966	0.00581739	0.00986605
orthologstool	orthologstool234	orthologstool312	-0.313917	0.00431915	0.00986669
lipid	lipid9	lipid577	0.286962	0.00581819	0.00986737
lipid	lipid175	lipid702	0.28696	0.00581857	0.00986796
lipid	lipid50	lipid536	0.286956	0.00581919	0.00986896
lipid	lipid12	lipid515	0.286954	0.00581966	0.00986972
orthologstool	orthologstool59	orthologstool133	0.313904	0.00432081	0.00987016
lipid	lipid52	lipid513	0.286949	0.00582054	0.00987116
orthologstool	orthologstool41	orthologstool215	0.313899	0.00432146	0.00987128
lipid	lipid387	lipid799	0.286947	0.00582091	0.00987173
lipid	lipid191	lipid272	0.286946	0.00582095	0.00987177
lipid	lipid284	lipid489	0.286944	0.00582137	0.00987242
lipid	lipid4	lipid205	0.286943	0.00582156	0.00987269
lipid	lipid48	lipid191	0.286937	0.0058226	0.00987442
lipid	lipid258	lipid406	0.286935	0.00582292	0.00987491
lipid	lipid40	lipid195	0.286935	0.00582294	0.00987491
metabolite	metabolite165	metabolite629	0.361628	0.000397331	0.00987495
orthologstool	orthologstool234	orthologstool304	-0.313883	0.00432364	0.00987556
orthologstool	orthologstool25	orthologstool162	0.313883	0.00432362	0.00987556
lipid	lipid244	lipid282	0.28693	0.00582388	0.00987645
orthologstool	orthologstool18	orthologstool151	0.313877	0.00432438	0.00987691
lipid	lipid549	lipid714	0.286928	0.00582429	0.00987709
lipid	lipid347	lipid474	0.286926	0.00582461	0.00987755
lipid	lipid8	lipid460	0.286926	0.0058246	0.00987755
lipid	lipid26	lipid379	0.286925	0.00582473	0.0098777
orthologstool	orthologstool175	orthologstool357	-0.313872	0.00432508	0.00987817
lipid	lipid206	lipid818	0.286923	0.00582509	0.00987827
metabolite	metabolite113	metabolite142	0.361616	0.000397524	0.0098784
lipid	lipid4	lipid208	0.286922	0.00582528	0.00987854
lipid	lipid108	lipid393	0.286922	0.00582534	0.0098786
lipid	lipid71	lipid194	0.286921	0.00582547	0.00987876
orthologstool	orthologstool13	orthologstool102	0.313868	0.00432562	0.009879
orthologstool	orthologstool146	orthologstool244	-0.313865	0.0043259	0.009879
orthologstool	orthologstool93	orthologstool133	0.313866	0.00432577	0.009879
lipid	lipid160	lipid750	0.286918	0.00582603	0.00987967
lipid	lipid132	lipid273	0.286917	0.00582612	0.00987977
lipid	lipid104	lipid319	0.286914	0.00582674	0.00988078
lipid	lipid239	lipid692	0.286913	0.00582685	0.00988092
orthologstool	orthologstool247	orthologstool289	0.313856	0.00432709	0.00988137
lipid	lipid181	lipid655	0.286911	0.00582733	0.00988169
lipid	lipid2	lipid139	0.286908	0.00582779	0.00988242
ortholognasal	ortholognasal100	ortholognasal260	-0.305058	0.00294612	0.00988252
ortholognasal	ortholognasal126	ortholognasal210	-0.305056	0.00294631	0.00988263
lipid	lipid108	lipid354	0.286906	0.00582822	0.00988311
lipid	lipid395	lipid736	0.286902	0.00582893	0.00988425
ortholognasal	ortholognasal14	ortholognasal172	0.305048	0.00294713	0.00988484
lipid	lipid258	lipid488	0.286899	0.00582945	0.00988509
lipid	lipid71	lipid103	0.286899	0.00582947	0.00988509
metabolite	metabolite272	metabolite313	0.361594	0.000397861	0.00988541
metabolite	metabolite375	metabolite533	0.361589	0.000397953	0.00988634
lipid	lipid116	lipid803	0.286894	0.00583038	0.00988657
orthologstool	orthologstool26	orthologstool313	-0.313837	0.00432957	0.00988668
orthologstool	orthologstool163	orthologstool305	0.313834	0.00432997	0.00988726
lipid	lipid304	lipid695	-0.286888	0.00583135	0.00988817
lipid	lipid153	lipid298	0.286882	0.00583237	0.00988986
lipid	lipid290	lipid321	0.286878	0.00583313	0.0098911
lipid	lipid33	lipid785	0.286878	0.0058332	0.00989117
orthologstool	orthologstool17	orthologstool79	-0.313818	0.00433202	0.00989159
lipid	lipid618	lipid841	0.286873	0.00583403	0.00989254
orthologstool	orthologstool36	orthologstool176	-0.313812	0.00433284	0.00989312
lipid	lipid19	lipid350	0.28687	0.00583461	0.00989347
lipid	lipid34	lipid392	0.286865	0.00583556	0.00989503
orthologstool	orthologstool338	orthologstool354	0.313804	0.00433385	0.00989507
lipid	lipid161	lipid379	0.286864	0.0058357	0.00989522
lipid	lipid26	lipid441	0.286861	0.00583622	0.00989606
orthologstool	orthologstool27	orthologstool252	0.313799	0.0043346	0.00989644
orthologstool	orthologstool226	orthologstool356	-0.313797	0.00433477	0.00989648
microbestool	microbestool14	microbestool73	-0.342946	0.00172337	0.00989746
lipid	lipid108	lipid758	0.286853	0.00583772	0.00989856
lipid	lipid173	lipid828	0.286851	0.00583794	0.00989888
lipid	lipid588	lipid844	0.286849	0.00583842	0.00989965
lipid	lipid100	lipid499	0.286848	0.00583861	0.00989991
ortholognasal	ortholognasal160	ortholognasal245	0.304999	0.00295192	0.00990039
ortholognasal	ortholognasal62	ortholognasal310	-0.304996	0.00295223	0.00990089
ortholognasal	ortholognasal72	ortholognasal179	-0.304993	0.00295258	0.00990156
microbestool	microbestool43	microbestool50	0.342742	0.00173512	0.00990259
microbestool	microbestool43	microbestool89	0.342742	0.00173512	0.00990259
microbestool	microbestool50	microbestool53	0.342742	0.00173512	0.00990259
microbestool	microbestool53	microbestool89	0.342742	0.00173512	0.00990259
microbestool	microbestool69	microbestool72	0.342758	0.00173415	0.00990259
lipid	lipid23	lipid203	0.286838	0.0058403	0.00990274
lipid	lipid608	lipid844	0.286837	0.00584049	0.00990302
lipid	lipid297	lipid349	0.286836	0.00584065	0.00990324
lipid	lipid228	lipid348	0.286832	0.00584138	0.00990438
lipid	lipid23	lipid359	0.286832	0.00584135	0.00990438
lipid	lipid8	lipid259	0.286832	0.00584142	0.0099044
lipid	lipid106	lipid359	0.286828	0.00584207	0.00990546
lipid	lipid145	lipid340	0.286828	0.00584211	0.00990548
lipid	lipid414	lipid686	0.286825	0.00584261	0.00990628
orthologstool	orthologstool120	orthologstool302	0.313763	0.00433926	0.00990637
lipid	lipid325	lipid345	0.286822	0.00584321	0.00990724
lipid	lipid103	lipid638	0.28682	0.00584363	0.00990792
lipid	lipid171	lipid340	0.286818	0.00584394	0.00990834
lipid	lipid187	lipid225	0.286818	0.00584393	0.00990834
metabolite	metabolite153	metabolite629	0.361529	0.000398903	0.00990859
lipid	lipid29	lipid45	0.286815	0.00584449	0.00990924
lipid	lipid183	lipid592	0.286812	0.00584497	0.00990997
lipid	lipid43	lipid149	0.286812	0.00584498	0.00990997
ortholognasal	ortholognasal89	ortholognasal316	0.304965	0.0029553	0.00991014
lipid	lipid17	lipid36	0.286808	0.00584576	0.00991124
lipid	lipid4	lipid264	0.286806	0.00584602	0.00991164
lipid	lipid480	lipid799	0.286805	0.00584622	0.00991193
ortholognasal	ortholognasal119	ortholognasal255	0.304958	0.00295602	0.00991204
lipid	lipid433	lipid804	0.286802	0.00584671	0.00991272
lipid	lipid10	lipid184	0.286801	0.00584701	0.00991318
metabolite	metabolite477	metabolite526	-0.361509	0.000399222	0.00991515
ortholognasal	ortholognasal236	ortholognasal239	0.304946	0.00295722	0.00991557
lipid	lipid742	lipid812	0.286792	0.00584864	0.0099159
lipid	lipid343	lipid624	0.286791	0.00584878	0.00991609
lipid	lipid549	lipid713	0.28679	0.005849	0.00991636
lipid	lipid55	lipid626	0.28679	0.00584899	0.00991636
lipid	lipid278	lipid765	0.286788	0.00584927	0.00991678
orthologstool	orthologstool128	orthologstool197	0.313724	0.00434432	0.00991758
lipid	lipid115	lipid753	0.286784	0.00585009	0.00991812
lipid	lipid178	lipid553	0.286783	0.0058502	0.00991826
lipid	lipid5	lipid125	0.286772	0.00585216	0.00992154
lipid	lipid221	lipid400	-0.286772	0.00585223	0.00992161
lipid	lipid9	lipid435	0.286768	0.00585298	0.00992282
lipid	lipid184	lipid293	0.286766	0.00585322	0.00992319
lipid	lipid88	lipid144	0.286765	0.00585344	0.00992351
lipid	lipid377	lipid623	0.286764	0.00585358	0.0099237
lipid	lipid426	lipid824	0.286761	0.00585413	0.00992458
lipid	lipid123	lipid444	0.28676	0.00585434	0.0099249
lipid	lipid198	lipid306	0.286757	0.00585493	0.00992585
metabolite	metabolite327	metabolite485	0.361478	0.000399709	0.00992589
lipid	lipid130	lipid327	0.286755	0.00585518	0.00992618
lipid	lipid413	lipid815	0.286755	0.00585518	0.00992618
lipid	lipid187	lipid722	0.286753	0.00585562	0.00992687
orthologstool	orthologstool13	orthologstool80	0.313691	0.0043487	0.00992722
orthologstool	orthologstool4	orthologstool80	-0.313688	0.00434905	0.00992768
lipid	lipid26	lipid421	0.28675	0.00585615	0.00992773
lipid	lipid117	lipid689	0.28675	0.0058562	0.00992778
lipid	lipid343	lipid547	0.286749	0.00585631	0.00992791
lipid	lipid26	lipid422	0.286748	0.00585655	0.00992827
lipid	lipid164	lipid265	0.286744	0.00585712	0.00992918
lipid	lipid17	lipid728	0.286744	0.00585722	0.00992931
orthologstool	orthologstool77	orthologstool337	-0.31368	0.00435018	0.0099299
lipid	lipid13	lipid285	0.286739	0.00585807	0.0099307
lipid	lipid173	lipid465	0.286738	0.00585829	0.00993104
lipid	lipid386	lipid598	0.286737	0.00585843	0.00993122
lipid	lipid148	lipid322	0.286737	0.00585849	0.00993127
orthologstool	orthologstool151	orthologstool298	-0.313674	0.00435096	0.00993134
lipid	lipid181	lipid291	0.286733	0.00585914	0.00993232
lipid	lipid9	lipid236	0.286732	0.00585936	0.00993266
lipid	lipid291	lipid551	0.286731	0.00585955	0.00993293
lipid	lipid211	lipid438	0.286729	0.00585984	0.00993337
orthologstool	orthologstool91	orthologstool297	0.313666	0.00435202	0.00993341
metabolite	metabolite119	metabolite153	0.361456	0.000400069	0.00993348
orthologstool	orthologstool141	orthologstool305	-0.313664	0.00435228	0.00993365
metabolite	metabolite124	metabolite506	0.361444	0.00040025	0.00993391
metabolite	metabolite271	metabolite523	0.36145	0.000400151	0.00993391
metabolite	metabolite469	metabolite495	0.361444	0.000400249	0.00993391
lipid	lipid155	lipid619	0.286727	0.00586021	0.00993395
lipid	lipid356	lipid837	0.286726	0.0058604	0.00993423
lipid	lipid349	lipid586	0.286726	0.00586046	0.00993429
lipid	lipid94	lipid692	0.286726	0.00586052	0.00993434
lipid	lipid450	lipid803	0.286725	0.00586057	0.00993438
lipid	lipid150	lipid364	0.286725	0.0058606	0.00993438
orthologstool	orthologstool133	orthologstool165	0.313655	0.00435342	0.00993592
lipid	lipid347	lipid656	0.286719	0.00586165	0.00993611
orthologstool	orthologstool302	orthologstool353	-0.313652	0.00435379	0.0099364
lipid	lipid347	lipid426	0.286716	0.0058623	0.00993717
orthologstool	orthologstool68	orthologstool109	0.313645	0.00435466	0.00993805
lipid	lipid163	lipid180	0.286711	0.0058632	0.00993864
lipid	lipid319	lipid663	0.28671	0.00586331	0.00993878
lipid	lipid62	lipid180	0.286709	0.00586357	0.00993917
metabolite	metabolite336	metabolite412	0.361427	0.000400524	0.00993935
lipid	lipid29	lipid161	0.286708	0.00586373	0.0099394
lipid	lipid221	lipid373	-0.286704	0.00586439	0.00994048
lipid	lipid300	lipid845	-0.286703	0.0058645	0.00994062
orthologstool	orthologstool2	orthologstool65	0.313634	0.00435614	0.00994106
ortholognasal	ortholognasal15	ortholognasal170	-0.304866	0.00296508	0.00994138
lipid	lipid52	lipid267	0.2867	0.00586511	0.00994159
lipid	lipid25	lipid137	0.286699	0.00586522	0.00994174
lipid	lipid169	lipid223	0.286699	0.00586527	0.00994177
lipid	lipid147	lipid557	0.286698	0.00586544	0.00994198
lipid	lipid218	lipid503	0.286698	0.00586545	0.00994198
orthologstool	orthologstool153	orthologstool329	0.31363	0.00435673	0.00994206
lipid	lipid19	lipid281	0.286697	0.00586563	0.00994225
lipid	lipid2	lipid816	0.286694	0.00586623	0.00994321
lipid	lipid333	lipid421	0.286693	0.0058663	0.00994328
lipid	lipid175	lipid222	0.286693	0.00586641	0.00994339
lipid	lipid482	lipid786	0.286693	0.00586641	0.00994339
orthologstool	orthologstool142	orthologstool274	-0.313623	0.00435762	0.0099434
orthologstool	orthologstool181	orthologstool319	0.313623	0.00435756	0.0099434
metabolite	metabolite270	metabolite345	0.361413	0.000400747	0.0099435
ortholognasal	ortholognasal131	ortholognasal155	0.304857	0.00296593	0.00994372
lipid	lipid349	lipid518	0.286691	0.00586665	0.00994374
lipid	lipid284	lipid569	0.286691	0.0058668	0.00994396
lipid	lipid425	lipid784	0.286689	0.00586705	0.00994433
lipid	lipid331	lipid405	0.286687	0.00586754	0.00994511
lipid	lipid369	lipid818	0.286683	0.00586814	0.00994608
lipid	lipid648	lipid844	0.286681	0.00586859	0.00994679
ortholognasal	ortholognasal161	ortholognasal253	0.304846	0.00296702	0.00994683
orthologstool	orthologstool17	orthologstool205	0.313608	0.00435954	0.00994707
orthologstool	orthologstool282	orthologstool332	0.313609	0.00435942	0.00994707
lipid	lipid6	lipid20	0.286679	0.00586892	0.0099473
lipid	lipid392	lipid826	0.286677	0.00586925	0.00994782
lipid	lipid189	lipid351	0.286676	0.00586935	0.00994794
orthologstool	orthologstool249	orthologstool314	0.313603	0.00436026	0.00994837
lipid	lipid160	lipid238	0.286674	0.00586971	0.0099485
ortholognasal	ortholognasal55	ortholognasal314	0.304838	0.00296784	0.00994907
lipid	lipid252	lipid273	0.286669	0.00587061	0.00994998
lipid	lipid12	lipid475	0.286669	0.00587074	0.00995006
lipid	lipid21	lipid736	0.286669	0.00587073	0.00995006
lipid	lipid737	lipid837	0.286669	0.00587074	0.00995006
lipid	lipid7	lipid498	0.286668	0.00587096	0.00995039
lipid	lipid51	lipid161	0.286667	0.00587107	0.00995053
metabolite	metabolite394	metabolite442	0.361391	0.000401101	0.00995094
lipid	lipid156	lipid207	0.286662	0.00587194	0.00995194
lipid	lipid181	lipid478	0.286662	0.00587196	0.00995194
lipid	lipid187	lipid707	0.286662	0.005872	0.00995196
lipid	lipid250	lipid351	0.286661	0.00587217	0.0099522
lipid	lipid344	lipid648	0.286659	0.00587246	0.00995264
lipid	lipid92	lipid238	0.286658	0.00587275	0.00995308
lipid	lipid630	lipid669	0.286656	0.00587306	0.00995356
ortholognasal	ortholognasal207	ortholognasal348	-0.304821	0.00296949	0.00995407
lipid	lipid383	lipid804	0.286651	0.00587389	0.00995492
orthologstool	orthologstool3	orthologstool123	0.313578	0.00436356	0.00995556
lipid	lipid150	lipid420	0.286647	0.00587463	0.00995613
lipid	lipid105	lipid323	0.286647	0.00587469	0.00995618
metabolite	metabolite413	metabolite522	0.361372	0.000401404	0.0099571
lipid	lipid116	lipid833	0.286644	0.00587529	0.00995715
metabolite	metabolite56	metabolite346	0.361367	0.000401479	0.0099576
lipid	lipid257	lipid558	0.28664	0.0058759	0.00995815
metabolite	metabolite174	metabolite410	0.361362	0.000401567	0.0099584
lipid	lipid250	lipid705	0.286637	0.00587654	0.00995919
lipid	lipid4	lipid272	0.286635	0.00587689	0.00995973
lipid	lipid396	lipid782	0.286634	0.00587696	0.00995981
lipid	lipid118	lipid699	0.286634	0.00587709	0.00995997
lipid	lipid198	lipid769	0.286632	0.00587731	0.00996029
metabolite	metabolite271	metabolite503	0.361349	0.000401767	0.009962
lipid	lipid151	lipid543	0.286626	0.00587838	0.00996206
ortholognasal	ortholognasal40	ortholognasal330	0.304793	0.00297228	0.00996291
lipid	lipid149	lipid318	0.286623	0.00587894	0.00996296
metabolite	metabolite406	metabolite571	0.361341	0.000401894	0.00996379
orthologstool	orthologstool156	orthologstool334	-0.313546	0.00436767	0.00996459
lipid	lipid253	lipid488	0.286616	0.0058802	0.00996505
lipid	lipid35	lipid268	0.286612	0.00588102	0.00996639
lipid	lipid651	lipid703	0.286609	0.00588144	0.00996706
lipid	lipid428	lipid774	0.286609	0.00588147	0.00996706
ortholognasal	ortholognasal80	ortholognasal251	0.304779	0.00297369	0.00996709
lipid	lipid186	lipid662	0.286608	0.0058816	0.00996724
metabolite	metabolite69	metabolite300	0.361329	0.000402092	0.00996735
orthologstool	orthologstool309	orthologstool356	-0.313536	0.00436908	0.00996744
lipid	lipid344	lipid679	0.286608	0.00588176	0.00996747
lipid	lipid185	lipid325	0.286604	0.00588235	0.00996841
lipid	lipid9	lipid499	0.2866	0.00588307	0.00996959
lipid	lipid129	lipid561	0.286599	0.00588324	0.00996983
lipid	lipid130	lipid273	0.286597	0.00588363	0.00997045
metabolite	metabolite294	metabolite649	-0.361315	0.000402308	0.00997133
lipid	lipid597	lipid834	0.286593	0.00588442	0.00997173
metabolite	metabolite177	metabolite463	0.361308	0.000402423	0.0099719
metabolite	metabolite367	metabolite542	0.361307	0.00040244	0.0099719
lipid	lipid151	lipid553	0.286591	0.00588482	0.00997237
lipid	lipid34	lipid197	0.286589	0.00588519	0.00997294
lipid	lipid430	lipid789	0.286584	0.00588606	0.00997437
lipid	lipid38	lipid287	0.286582	0.00588633	0.00997479
protein	protein69	protein235	-0.36999	0.000242227	0.00997532
protein	protein94	protein178	0.369986	0.000242275	0.00997532
lipid	lipid343	lipid385	0.286579	0.00588685	0.00997561
lipid	lipid403	lipid773	0.286577	0.00588734	0.00997639
orthologstool	orthologstool107	orthologstool241	0.313504	0.00437332	0.00997641
orthologstool	orthologstool62	orthologstool152	-0.313504	0.00437322	0.00997641
lipid	lipid147	lipid483	0.286575	0.00588766	0.00997689
lipid	lipid486	lipid713	0.286574	0.00588773	0.00997697
orthologstool	orthologstool164	orthologstool301	0.313499	0.00437387	0.00997698
orthologstool	orthologstool60	orthologstool130	0.3135	0.00437374	0.00997698
orthologstool	orthologstool154	orthologstool306	0.313494	0.00437462	0.00997833
lipid	lipid116	lipid681	0.286569	0.0058887	0.00997856
ortholognasal	ortholognasal34	ortholognasal281	0.304742	0.00297737	0.00997889
lipid	lipid511	lipid808	0.286567	0.00588906	0.00997913
orthologstool	orthologstool188	orthologstool214	-0.313489	0.00437521	0.00997933
metabolite	metabolite224	metabolite226	0.361283	0.000402823	0.00998001
lipid	lipid193	lipid460	0.286564	0.00588966	0.00998009
orthologstool	orthologstool57	orthologstool216	0.313485	0.00437581	0.00998035
lipid	lipid523	lipid809	0.286562	0.00588994	0.00998052
lipid	lipid627	lipid754	0.286562	0.00588998	0.00998054
lipid	lipid267	lipid315	0.286561	0.00589009	0.00998069
orthologstool	orthologstool44	orthologstool67	-0.313482	0.00437612	0.0099807
lipid	lipid339	lipid651	0.286558	0.00589074	0.00998174
ortholognasal	ortholognasal37	ortholognasal306	-0.304732	0.00297837	0.00998174
lipid	lipid372	lipid708	0.286554	0.00589146	0.0099829
orthologstool	orthologstool298	orthologstool319	-0.313473	0.00437736	0.00998318
lipid	lipid713	lipid781	0.286552	0.00589184	0.00998351
lipid	lipid321	lipid726	0.286551	0.00589189	0.00998353
protein	protein180	protein232	-0.369885	0.0002433	0.00998355
protein	protein47	protein278	-0.369909	0.000243051	0.00998355
protein	protein92	protein96	0.369921	0.000242929	0.00998355
lipid	lipid147	lipid479	0.28655	0.00589212	0.00998383
lipid	lipid280	lipid384	0.28655	0.00589209	0.00998383
lipid	lipid433	lipid842	0.28655	0.00589215	0.00998383
orthologstool	orthologstool133	orthologstool169	0.313469	0.0043779	0.00998406
lipid	lipid730	lipid813	0.286548	0.00589244	0.00998428
lipid	lipid49	lipid698	-0.286548	0.00589248	0.0099843
lipid	lipid337	lipid758	0.286547	0.00589261	0.00998443
lipid	lipid382	lipid693	0.286548	0.00589259	0.00998443
lipid	lipid153	lipid783	0.286547	0.00589275	0.00998462
lipid	lipid416	lipid824	0.286545	0.00589308	0.00998512
lipid	lipid147	lipid461	0.286544	0.00589317	0.00998523
orthologstool	orthologstool106	orthologstool261	0.313462	0.00437876	0.00998532
orthologstool	orthologstool209	orthologstool300	0.313462	0.00437873	0.00998532
lipid	lipid42	lipid286	0.286544	0.0058933	0.00998541
lipid	lipid28	lipid475	0.286543	0.00589338	0.0099855
lipid	lipid457	lipid797	0.286542	0.00589353	0.00998571
lipid	lipid343	lipid729	0.286538	0.00589426	0.0099869
lipid	lipid239	lipid564	0.286538	0.00589434	0.00998698
lipid	lipid281	lipid632	0.286537	0.00589448	0.00998718
lipid	lipid38	lipid178	0.286533	0.00589515	0.00998826
lipid	lipid189	lipid549	0.286533	0.0058952	0.00998829
lipid	lipid201	lipid353	0.286531	0.00589566	0.00998902
ortholognasal	ortholognasal135	ortholognasal322	0.304706	0.00298089	0.00998964
lipid	lipid165	lipid371	0.286528	0.00589614	0.0099898
lipid	lipid219	lipid723	-0.286526	0.00589644	0.00999026
orthologstool	orthologstool248	orthologstool355	-0.313444	0.00438111	0.00999034
lipid	lipid145	lipid524	0.286525	0.00589662	0.00999052
lipid	lipid201	lipid608	0.286525	0.00589672	0.00999058
lipid	lipid557	lipid843	0.286525	0.0058967	0.00999058
lipid	lipid527	lipid830	0.286521	0.00589746	0.00999178
lipid	lipid190	lipid709	0.28652	0.00589753	0.00999186
orthologstool	orthologstool70	orthologstool313	0.313437	0.00438208	0.00999218
lipid	lipid129	lipid632	0.286518	0.00589789	0.00999243
lipid	lipid378	lipid712	0.286517	0.0058981	0.00999273
lipid	lipid88	lipid105	0.286517	0.00589815	0.00999277
lipid	lipid8	lipid465	0.286517	0.00589819	0.0099928
lipid	lipid139	lipid650	0.286515	0.00589846	0.00999319
lipid	lipid329	lipid499	0.286515	0.00589855	0.00999331
lipid	lipid104	lipid410	0.286514	0.00589859	0.00999333
lipid	lipid322	lipid463	0.286513	0.00589885	0.00999373
metabolite	metabolite55	metabolite572	-0.36124	0.000403512	0.00999573
lipid	lipid684	lipid837	0.286501	0.00590103	0.00999737
lipid	lipid216	lipid525	0.286498	0.00590161	0.00999826
lipid	lipid630	lipid670	0.286498	0.00590159	0.00999826
lipid	lipid323	lipid741	0.286497	0.00590175	0.00999845
lipid	lipid218	lipid744	0.286495	0.00590204	0.00999889
metabolite	metabolite243	metabolite295	0.361229	0.000403698	0.00999897
metabolite	metabolite322	metabolite622	-0.361222	0.000403803	0.0100002
lipid	lipid290	lipid350	0.286489	0.00590313	0.0100007
metabolite	metabolite182	metabolite444	0.361217	0.000403886	0.0100009
metabolite	metabolite154	metabolite272	0.361213	0.000403948	0.0100011
lipid	lipid345	lipid410	0.286484	0.00590413	0.0100023
orthologstool	orthologstool46	orthologstool149	0.313401	0.00438687	0.0100028
lipid	lipid807	lipid834	0.286481	0.00590454	0.010003
lipid	lipid2	lipid188	0.286475	0.00590571	0.0100049
metabolite	metabolite103	metabolite109	0.361196	0.000404232	0.0100054
metabolite	metabolite141	metabolite263	0.361196	0.000404225	0.0100054
ortholognasal	ortholognasal31	ortholognasal103	0.304657	0.00298576	0.0100054
lipid	lipid328	lipid757	0.286473	0.00590612	0.0100056
lipid	lipid161	lipid388	0.286469	0.00590676	0.0100066
metabolite	metabolite182	metabolite511	-0.361188	0.000404348	0.0100069
lipid	lipid30	lipid264	0.286467	0.00590719	0.0100073
metabolite	metabolite125	metabolite145	0.361184	0.00040442	0.0100073
lipid	lipid639	lipid837	0.286466	0.00590729	0.0100074
lipid	lipid2	lipid748	0.286466	0.00590738	0.0100075
orthologstool	orthologstool312	orthologstool349	-0.31338	0.00438959	0.0100086
ortholognasal	ortholognasal268	ortholognasal309	-0.304644	0.00298713	0.0100095
lipid	lipid546	lipid691	0.286459	0.00590863	0.0100096
lipid	lipid19	lipid290	0.286459	0.00590869	0.0100096
lipid	lipid388	lipid833	0.286459	0.00590867	0.0100096
lipid	lipid404	lipid690	0.286457	0.00590891	0.0100099
lipid	lipid18	lipid347	0.286456	0.0059092	0.0100104
lipid	lipid496	lipid774	0.286455	0.00590928	0.0100104
ortholognasal	ortholognasal37	ortholognasal149	-0.304636	0.0029879	0.0100116
lipid	lipid389	lipid756	0.286451	0.00591012	0.0100118
orthologstool	orthologstool94	orthologstool287	0.313367	0.00439138	0.0100123
ortholognasal	ortholognasal100	ortholognasal239	0.304631	0.00298835	0.0100125
lipid	lipid265	lipid326	0.286447	0.00591072	0.0100128
lipid	lipid339	lipid688	0.286447	0.0059108	0.0100129
lipid	lipid72	lipid369	0.286447	0.00591085	0.0100129
lipid	lipid40	lipid839	0.286446	0.005911	0.0100131
lipid	lipid329	lipid449	0.286444	0.00591141	0.0100138
lipid	lipid28	lipid621	0.286443	0.00591144	0.0100138
lipid	lipid91	lipid433	0.28644	0.00591207	0.0100148
lipid	lipid204	lipid443	0.286438	0.00591241	0.0100153
lipid	lipid421	lipid724	0.286438	0.00591243	0.0100153
lipid	lipid15	lipid268	0.286437	0.00591253	0.0100154
metabolite	metabolite27	metabolite206	0.361159	0.000404827	0.010016
lipid	lipid64	lipid610	0.286435	0.00591303	0.0100162
lipid	lipid21	lipid757	0.286434	0.00591312	0.0100163
lipid	lipid498	lipid830	0.286432	0.00591344	0.0100168
lipid	lipid12	lipid319	0.286432	0.00591359	0.0100168
lipid	lipid173	lipid462	0.286432	0.00591357	0.0100168
lipid	lipid196	lipid612	0.286432	0.00591355	0.0100168
lipid	lipid302	lipid637	0.286432	0.0059135	0.0100168
lipid	lipid428	lipid778	0.286432	0.00591352	0.0100168
ortholognasal	ortholognasal78	ortholognasal348	0.304616	0.00298985	0.010017
orthologstool	orthologstool230	orthologstool302	0.313349	0.00439368	0.0100172
lipid	lipid50	lipid309	0.28643	0.00591387	0.0100173
lipid	lipid25	lipid309	0.286428	0.00591419	0.0100178
lipid	lipid187	lipid819	0.286427	0.00591435	0.010018
lipid	lipid335	lipid783	0.286427	0.00591444	0.0100181
lipid	lipid23	lipid357	0.286426	0.00591454	0.0100182
lipid	lipid274	lipid594	-0.286423	0.00591515	0.0100192
lipid	lipid79	lipid353	0.286422	0.00591532	0.0100194
ortholognasal	ortholognasal133	ortholognasal356	-0.304605	0.00299096	0.0100202
lipid	lipid186	lipid598	0.286419	0.00591587	0.0100203
lipid	lipid255	lipid691	0.286418	0.00591601	0.0100205
lipid	lipid180	lipid455	0.286415	0.00591657	0.0100214
ortholognasal	ortholognasal162	ortholognasal282	-0.304598	0.00299169	0.0100221
lipid	lipid291	lipid606	0.286412	0.00591711	0.0100223
lipid	lipid442	lipid774	0.286412	0.0059172	0.0100224
lipid	lipid21	lipid38	0.286411	0.0059173	0.0100225
lipid	lipid147	lipid488	0.286409	0.00591765	0.0100231
lipid	lipid181	lipid546	0.286408	0.00591784	0.0100233
ortholognasal	ortholognasal31	ortholognasal305	-0.304589	0.00299262	0.0100247
lipid	lipid131	lipid425	0.286403	0.00591876	0.0100248
lipid	lipid26	lipid760	0.286401	0.00591915	0.0100255
ortholognasal	ortholognasal34	ortholognasal72	0.304584	0.00299303	0.0100256
lipid	lipid249	lipid354	0.2864	0.00591932	0.0100257
lipid	lipid339	lipid638	0.286398	0.00591974	0.0100264
lipid	lipid258	lipid556	0.286396	0.00592011	0.0100269
lipid	lipid190	lipid193	0.286393	0.00592051	0.0100276
lipid	lipid227	lipid525	0.286392	0.00592069	0.0100278
lipid	lipid31	lipid46	0.286391	0.00592095	0.0100282
lipid	lipid3	lipid104	0.286391	0.00592098	0.0100282
ortholognasal	ortholognasal84	ortholognasal335	-0.304574	0.00299411	0.0100287
lipid	lipid184	lipid502	0.286389	0.00592129	0.0100287
lipid	lipid52	lipid262	0.286389	0.00592136	0.0100288
lipid	lipid180	lipid184	0.286387	0.00592167	0.0100292
orthologstool	orthologstool104	orthologstool267	0.313306	0.00439939	0.0100299
lipid	lipid335	lipid369	0.286384	0.00592223	0.0100301
orthologstool	orthologstool67	orthologstool220	0.313302	0.00439989	0.0100307
lipid	lipid165	lipid327	0.28638	0.00592297	0.0100313
lipid	lipid664	lipid810	0.28638	0.00592294	0.0100313
lipid	lipid107	lipid765	0.286379	0.00592309	0.0100315
orthologstool	orthologstool8	orthologstool95	0.313297	0.00440053	0.0100318
orthologstool	orthologstool72	orthologstool202	-0.313295	0.00440091	0.0100323
lipid	lipid322	lipid730	0.286374	0.00592398	0.0100329
orthologstool	orthologstool248	orthologstool295	0.313289	0.00440167	0.0100337
lipid	lipid242	lipid701	0.286371	0.0059245	0.0100337
orthologstool	orthologstool163	orthologstool210	0.313283	0.00440244	0.0100344
orthologstool	orthologstool163	orthologstool212	0.313283	0.00440244	0.0100344
orthologstool	orthologstool163	orthologstool227	0.313283	0.00440244	0.0100344
lipid	lipid11	lipid47	0.286369	0.00592491	0.0100344
ortholognasal	ortholognasal26	ortholognasal66	0.304553	0.00299617	0.010035
lipid	lipid4	lipid151	0.286366	0.00592552	0.0100354
protein	protein174	protein246	0.369733	0.000244843	0.0100355
lipid	lipid23	lipid838	0.286362	0.00592628	0.0100366
lipid	lipid104	lipid155	0.286361	0.00592634	0.0100367
lipid	lipid106	lipid437	0.28636	0.00592665	0.0100372
lipid	lipid204	lipid793	0.286359	0.00592669	0.0100372
ortholognasal	ortholognasal269	ortholognasal270	-0.304544	0.00299705	0.0100374
ortholognasal	ortholognasal20	ortholognasal114	-0.304542	0.00299725	0.0100376
lipid	lipid401	lipid748	0.286357	0.00592718	0.010038
ortholognasal	ortholognasal251	ortholognasal351	0.304538	0.00299763	0.0100382
ortholognasal	ortholognasal88	ortholognasal345	0.304537	0.00299773	0.0100382
lipid	lipid34	lipid408	0.286354	0.00592757	0.0100386
orthologstool	orthologstool120	orthologstool270	-0.313266	0.00440473	0.0100388
orthologstool	orthologstool178	orthologstool292	-0.313265	0.00440486	0.0100388
orthologstool	orthologstool214	orthologstool321	-0.313267	0.00440458	0.0100388
lipid	lipid173	lipid357	0.286353	0.00592784	0.010039
lipid	lipid105	lipid162	0.286349	0.00592852	0.0100401
lipid	lipid93	lipid164	0.286344	0.00592947	0.0100416
lipid	lipid221	lipid759	-0.286344	0.00592952	0.0100417
lipid	lipid316	lipid426	-0.286342	0.00592975	0.010042
lipid	lipid80	lipid333	0.286342	0.00592987	0.0100422
protein	protein236	protein299	-0.369675	0.000245442	0.0100426
protein	protein26	protein188	0.369662	0.000245569	0.0100426
ortholognasal	ortholognasal42	ortholognasal133	0.304522	0.0029993	0.0100429
lipid	lipid125	lipid709	0.286339	0.00593035	0.010043
lipid	lipid601	lipid834	0.286338	0.00593057	0.0100433
orthologstool	orthologstool68	orthologstool257	-0.313246	0.00440738	0.0100443
lipid	lipid206	lipid295	0.286334	0.00593137	0.0100446
lipid	lipid597	lipid842	0.286333	0.00593139	0.0100446
lipid	lipid106	lipid396	0.286333	0.00593151	0.0100447
lipid	lipid26	lipid182	0.286328	0.00593237	0.0100461
lipid	lipid186	lipid346	0.286327	0.00593252	0.0100463
lipid	lipid189	lipid471	0.286326	0.00593271	0.0100466
lipid	lipid63	lipid203	0.286324	0.00593302	0.0100471
lipid	lipid211	lipid427	0.286324	0.00593313	0.0100472
lipid	lipid672	lipid790	0.286323	0.00593332	0.0100475
ortholognasal	ortholognasal177	ortholognasal300	0.304505	0.00300092	0.0100478
lipid	lipid365	lipid621	0.286319	0.0059341	0.0100488
lipid	lipid206	lipid590	0.286318	0.00593426	0.010049
lipid	lipid23	lipid379	0.286316	0.00593455	0.0100494
metabolite	metabolite297	metabolite500	0.361069	0.000406275	0.0100504
lipid	lipid324	lipid354	0.286311	0.00593546	0.0100509
lipid	lipid408	lipid785	0.28631	0.00593565	0.0100512
lipid	lipid234	lipid829	0.286306	0.00593644	0.0100525
ortholognasal	ortholognasal52	ortholognasal159	-0.304488	0.00300262	0.0100529
lipid	lipid377	lipid756	0.286304	0.00593678	0.010053
lipid	lipid409	lipid784	0.286303	0.00593699	0.0100533
lipid	lipid329	lipid371	0.286296	0.00593812	0.0100552
lipid	lipid77	lipid807	0.286287	0.00593979	0.010058
lipid	lipid183	lipid833	0.286285	0.00594016	0.0100586
orthologstool	orthologstool341	orthologstool361	-0.313196	0.004414	0.010059
orthologstool	orthologstool108	orthologstool181	0.313194	0.00441421	0.0100591
lipid	lipid161	lipid406	0.286282	0.00594071	0.0100594
lipid	lipid403	lipid785	0.286282	0.00594078	0.0100595
lipid	lipid63	lipid351	0.286282	0.00594079	0.0100595
lipid	lipid13	lipid138	0.286279	0.00594125	0.0100602
lipid	lipid189	lipid248	0.286279	0.00594137	0.0100604
lipid	lipid164	lipid227	0.286278	0.00594141	0.0100604
lipid	lipid137	lipid313	0.286276	0.00594182	0.010061
lipid	lipid789	lipid843	0.286274	0.00594216	0.0100616
ortholognasal	ortholognasal34	ortholognasal260	0.304461	0.00300539	0.0100617
lipid	lipid21	lipid350	0.286273	0.00594236	0.0100618
orthologstool	orthologstool219	orthologstool263	0.313182	0.00441589	0.0100626
lipid	lipid509	lipid839	0.286265	0.00594374	0.0100642
ortholognasal	ortholognasal41	ortholognasal48	0.304451	0.00300631	0.0100642
ortholognasal	ortholognasal101	ortholognasal280	0.304449	0.00300656	0.0100644
ortholognasal	ortholognasal57	ortholognasal246	-0.304448	0.00300667	0.0100644
orthologstool	orthologstool283	orthologstool356	0.313173	0.00441704	0.0100649
lipid	lipid270	lipid743	0.286262	0.00594436	0.0100652
lipid	lipid204	lipid600	0.28626	0.00594478	0.0100658
lipid	lipid441	lipid725	0.28626	0.0059448	0.0100658
metabolite	metabolite155	metabolite195	0.361024	0.000406994	0.0100669
ortholognasal	ortholognasal178	ortholognasal345	0.304437	0.00300779	0.010067
ortholognasal	ortholognasal268	ortholognasal307	-0.304437	0.00300777	0.010067
lipid	lipid195	lipid531	0.286255	0.00594569	0.0100673
lipid	lipid111	lipid239	0.286255	0.00594574	0.0100673
lipid	lipid6	lipid311	0.286252	0.00594611	0.0100679
lipid	lipid206	lipid842	0.28625	0.00594651	0.0100685
lipid	lipid279	lipid412	0.286249	0.00594671	0.0100687
lipid	lipid599	lipid810	0.286249	0.00594669	0.0100687
lipid	lipid343	lipid516	0.286244	0.00594763	0.0100702
lipid	lipid5	lipid669	0.286244	0.00594768	0.0100703
lipid	lipid363	lipid762	0.286242	0.00594793	0.0100707
lipid	lipid181	lipid552	0.286241	0.00594823	0.0100711
orthologstool	orthologstool204	orthologstool253	0.313149	0.00442017	0.0100716
lipid	lipid123	lipid255	0.286237	0.005949	0.0100724
lipid	lipid353	lipid763	0.286234	0.00594947	0.0100731
lipid	lipid477	lipid787	0.28623	0.00595016	0.0100743
lipid	lipid50	lipid527	0.286227	0.00595074	0.0100752
protein	protein23	protein48	-0.369556	0.000246659	0.0100758
lipid	lipid454	lipid796	0.286219	0.00595221	0.0100776
metabolite	metabolite83	metabolite108	0.360993	0.000407496	0.0100779
lipid	lipid267	lipid447	0.286218	0.00595243	0.0100779
lipid	lipid240	lipid281	0.286214	0.00595304	0.0100789
ortholognasal	ortholognasal213	ortholognasal347	0.304398	0.00301165	0.0100794
lipid	lipid49	lipid97	-0.286211	0.00595373	0.0100801
lipid	lipid204	lipid385	0.28621	0.00595384	0.0100802
lipid	lipid245	lipid697	0.28621	0.00595392	0.0100803
lipid	lipid184	lipid402	0.286209	0.00595395	0.0100803
lipid	lipid306	lipid322	0.286208	0.00595415	0.0100806
microbenasal	microbenasal69	microbenasal72	0.304836	0.00281365	0.0100806
lipid	lipid204	lipid846	0.286208	0.00595422	0.0100807
lipid	lipid457	lipid802	0.286207	0.00595433	0.0100807
lipid	lipid9	lipid428	0.286208	0.00595431	0.0100807
lipid	lipid21	lipid762	0.286206	0.00595454	0.0100811
lipid	lipid427	lipid774	0.286205	0.0059548	0.0100814
lipid	lipid469	lipid806	0.286198	0.00595605	0.0100835
lipid	lipid376	lipid827	0.286193	0.00595692	0.0100849
lipid	lipid550	lipid831	0.286191	0.00595737	0.0100856
lipid	lipid218	lipid427	0.28619	0.00595758	0.010086
lipid	lipid429	lipid824	0.286188	0.00595794	0.0100865
lipid	lipid181	lipid439	0.286186	0.00595823	0.010087
lipid	lipid420	lipid749	0.286185	0.00595836	0.0100871
ortholognasal	ortholognasal197	ortholognasal202	0.304371	0.00301436	0.010088
orthologstool	orthologstool10	orthologstool89	0.313093	0.00442771	0.0100885
lipid	lipid441	lipid698	0.28618	0.00595925	0.0100886
metabolite	metabolite320	metabolite322	0.360963	0.000407995	0.0100889
lipid	lipid291	lipid754	0.286177	0.00595989	0.0100896
orthologstool	orthologstool21	orthologstool62	0.313087	0.00442855	0.01009
orthologstool	orthologstool245	orthologstool351	-0.313084	0.00442891	0.0100905
lipid	lipid29	lipid840	0.28617	0.00596123	0.0100919
metabolite	metabolite328	metabolite640	-0.360945	0.000408288	0.010092
metabolite	metabolite484	metabolite516	0.360947	0.000408243	0.010092
metabolite	metabolite54	metabolite420	0.36095	0.000408202	0.010092
metabolite	metabolite389	metabolite443	0.360936	0.000408422	0.0100925
metabolite	metabolite4	metabolite35	0.360936	0.00040842	0.0100925
ortholognasal	ortholognasal59	ortholognasal349	0.304355	0.00301595	0.0100928
lipid	lipid352	lipid581	0.286164	0.00596223	0.0100935
metabolite	metabolite332	metabolite574	-0.360929	0.00040855	0.0100943
lipid	lipid48	lipid311	0.286161	0.00596283	0.0100945
lipid	lipid163	lipid646	0.286159	0.00596323	0.0100951
lipid	lipid387	lipid723	0.286156	0.00596363	0.0100957
lipid	lipid220	lipid795	-0.286156	0.00596369	0.0100958
lipid	lipid135	lipid685	-0.286153	0.00596427	0.0100967
lipid	lipid624	lipid653	0.286153	0.0059643	0.0100967
lipid	lipid468	lipid795	0.28615	0.00596483	0.0100976
lipid	lipid161	lipid660	0.286149	0.00596506	0.0100979
ortholognasal	ortholognasal83	ortholognasal264	-0.304338	0.00301766	0.010098
metabolite	metabolite153	metabolite433	-0.360916	0.000408761	0.0100982
lipid	lipid28	lipid420	0.286147	0.00596535	0.0100983
lipid	lipid338	lipid410	0.286146	0.00596546	0.0100985
cytokine	cytokine18	cytokine46	0.28809	0.00535644	0.0100987
lipid	lipid183	lipid758	0.286145	0.00596565	0.0100988
lipid	lipid91	lipid186	0.286141	0.00596643	0.0101
orthologstool	orthologstool3	orthologstool223	-0.313051	0.00443329	0.0101001
lipid	lipid260	lipid835	0.28614	0.00596666	0.0101004
ortholognasal	ortholognasal76	ortholognasal323	-0.304329	0.00301856	0.0101005
lipid	lipid110	lipid604	0.286138	0.00596693	0.0101008
lipid	lipid200	lipid231	0.286137	0.00596719	0.0101012
lipid	lipid1	lipid634	0.286133	0.00596786	0.0101023
lipid	lipid246	lipid607	0.286132	0.00596815	0.0101027
lipid	lipid26	lipid589	0.286128	0.00596889	0.0101039
lipid	lipid342	lipid636	0.286128	0.0059689	0.0101039
lipid	lipid151	lipid821	0.286127	0.00596909	0.0101041
lipid	lipid448	lipid806	0.286127	0.00596907	0.0101041
metabolite	metabolite152	metabolite171	0.360897	0.000409061	0.0101042
metabolite	metabolite542	metabolite581	0.360891	0.00040916	0.0101053
metabolite	metabolite138	metabolite475	0.360885	0.000409258	0.010106
metabolite	metabolite184	metabolite554	0.360882	0.000409302	0.010106
lipid	lipid103	lipid569	0.286119	0.00597049	0.0101064
orthologstool	orthologstool41	orthologstool290	-0.313025	0.00443672	0.0101076
lipid	lipid631	lipid756	0.286113	0.0059716	0.0101082
lipid	lipid178	lipid334	0.286111	0.005972	0.0101089
lipid	lipid247	lipid627	0.286107	0.00597266	0.01011
orthologstool	orthologstool76	orthologstool300	0.313016	0.00443795	0.01011
lipid	lipid223	lipid757	0.286104	0.00597313	0.0101107
lipid	lipid6	lipid778	0.286104	0.00597323	0.0101108
lipid	lipid19	lipid642	0.286103	0.0059734	0.0101111
metabolite	metabolite68	metabolite425	0.360862	0.000409635	0.0101115
metabolite	metabolite71	metabolite72	0.360862	0.000409625	0.0101115
lipid	lipid292	lipid346	0.286101	0.00597378	0.0101117
orthologstool	orthologstool10	orthologstool71	0.313009	0.00443883	0.0101117
lipid	lipid55	lipid842	0.286098	0.00597435	0.0101126
orthologstool	orthologstool103	orthologstool319	0.313005	0.00443941	0.0101126
orthologstool	orthologstool170	orthologstool302	-0.313003	0.0044397	0.0101129
lipid	lipid481	lipid686	0.286096	0.00597464	0.010113
metabolite	metabolite39	metabolite209	0.360854	0.000409763	0.0101133
orthologstool	orthologstool12	orthologstool219	-0.312998	0.0044403	0.0101139
lipid	lipid291	lipid638	0.286091	0.00597551	0.0101144
lipid	lipid155	lipid756	0.286091	0.00597564	0.0101146
lipid	lipid48	lipid211	0.286089	0.00597598	0.0101151
lipid	lipid289	lipid340	0.286085	0.00597661	0.0101162
lipid	lipid51	lipid186	0.286085	0.00597664	0.0101162
lipid	lipid48	lipid317	0.286083	0.00597711	0.0101169
lipid	lipid61	lipid349	0.286081	0.00597734	0.0101172
orthologstool	orthologstool40	orthologstool134	0.312984	0.00444226	0.0101181
ortholognasal	ortholognasal88	ortholognasal323	-0.304275	0.00302405	0.0101183
lipid	lipid7	lipid214	0.286076	0.0059783	0.0101188
lipid	lipid5	lipid377	0.286076	0.0059784	0.0101189
lipid	lipid200	lipid538	0.28607	0.00597939	0.0101206
lipid	lipid321	lipid631	0.28607	0.00597941	0.0101206
cytokine	cytokine25	cytokine58	0.287988	0.00537337	0.0101206
lipid	lipid77	lipid165	0.286069	0.00597954	0.0101207
lipid	lipid117	lipid787	0.286068	0.00597977	0.0101211
lipid	lipid8	lipid559	0.286067	0.00597992	0.0101213
orthologstool	orthologstool109	orthologstool211	-0.312971	0.00444389	0.0101214
lipid	lipid420	lipid834	0.286067	0.00598004	0.0101214
lipid	lipid116	lipid324	0.286063	0.00598079	0.0101227
metabolite	metabolite248	metabolite264	-0.360824	0.000410251	0.010124
lipid	lipid147	lipid677	0.286057	0.00598182	0.0101243
lipid	lipid265	lipid428	0.286056	0.00598203	0.0101247
lipid	lipid280	lipid658	0.286053	0.00598248	0.0101253
lipid	lipid288	lipid326	0.286053	0.00598246	0.0101253
lipid	lipid159	lipid310	-0.286047	0.00598355	0.0101269
lipid	lipid262	lipid351	0.286048	0.0059835	0.0101269
lipid	lipid348	lipid481	0.286048	0.00598347	0.0101269
lipid	lipid513	lipid778	0.286048	0.00598354	0.0101269
lipid	lipid59	lipid772	0.286047	0.00598371	0.0101272
metabolite	metabolite99	metabolite134	0.360811	0.000410461	0.0101278
microbenasal	microbenasal11	microbenasal43	-0.304587	0.00283737	0.010128
microbenasal	microbenasal11	microbenasal62	-0.304562	0.00283967	0.010128
microbenasal	microbenasal22	microbenasal43	-0.304587	0.00283737	0.010128
microbenasal	microbenasal22	microbenasal62	-0.304562	0.00283967	0.010128
lipid	lipid108	lipid759	0.286043	0.00598431	0.0101281
protein	protein184	protein271	-0.369405	0.00024822	0.0101282
lipid	lipid256	lipid531	0.286043	0.00598445	0.0101283
lipid	lipid184	lipid236	0.286042	0.0059846	0.0101285
orthologstool	orthologstool72	orthologstool141	-0.312947	0.00444721	0.0101286
ortholognasal	ortholognasal136	ortholognasal246	0.304242	0.00302737	0.0101289
lipid	lipid198	lipid824	0.286036	0.00598571	0.0101303
lipid	lipid210	lipid349	0.286036	0.00598573	0.0101303
lipid	lipid523	lipid837	0.286036	0.00598573	0.0101303
ortholognasal	ortholognasal17	ortholognasal297	0.304232	0.00302831	0.0101314
lipid	lipid105	lipid330	0.28603	0.00598673	0.0101319
lipid	lipid161	lipid476	0.28603	0.00598672	0.0101319
lipid	lipid305	lipid652	0.28603	0.00598681	0.010132
lipid	lipid264	lipid338	0.286028	0.00598703	0.0101323
lipid	lipid158	lipid672	0.286028	0.00598718	0.0101325
ortholognasal	ortholognasal71	ortholognasal280	-0.304224	0.00302911	0.0101336
lipid	lipid13	lipid162	0.286023	0.00598811	0.010134
lipid	lipid3	lipid834	0.286021	0.00598834	0.0101344
lipid	lipid178	lipid383	0.286019	0.00598872	0.010135
lipid	lipid763	lipid843	0.286019	0.00598877	0.010135
lipid	lipid5	lipid733	0.286018	0.00598886	0.0101351
lipid	lipid499	lipid799	0.286018	0.00598889	0.0101351
lipid	lipid159	lipid533	0.286016	0.00598928	0.0101357
ortholognasal	ortholognasal17	ortholognasal187	0.304216	0.00303	0.010136
lipid	lipid14	lipid256	0.286014	0.00598976	0.0101365
ortholognasal	ortholognasal330	ortholognasal338	-0.304205	0.00303112	0.0101392
metabolite	metabolite12	metabolite515	0.360775	0.000411043	0.0101394
metabolite	metabolite69	metabolite326	-0.360776	0.000411027	0.0101394
lipid	lipid339	lipid584	0.286	0.0059922	0.0101406
lipid	lipid80	lipid355	0.285999	0.00599241	0.0101409
lipid	lipid154	lipid266	0.285998	0.00599259	0.0101411
lipid	lipid181	lipid250	0.285998	0.00599268	0.0101412
lipid	lipid338	lipid801	0.285998	0.00599269	0.0101412
lipid	lipid177	lipid703	0.285997	0.00599282	0.0101414
lipid	lipid30	lipid377	0.285997	0.00599286	0.0101414
lipid	lipid26	lipid58	0.285992	0.00599378	0.0101429
lipid	lipid12	lipid621	0.285987	0.00599463	0.0101443
lipid	lipid279	lipid466	0.285987	0.00599472	0.0101444
lipid	lipid130	lipid312	0.285986	0.00599483	0.0101446
ortholognasal	ortholognasal232	ortholognasal350	0.304187	0.00303287	0.0101446
ortholognasal	ortholognasal170	ortholognasal204	-0.304184	0.00303322	0.010145
ortholognasal	ortholognasal42	ortholognasal165	0.304183	0.00303331	0.010145
lipid	lipid109	lipid774	0.285984	0.00599521	0.0101451
lipid	lipid393	lipid802	0.285984	0.0059952	0.0101451
lipid	lipid710	lipid774	0.285983	0.00599541	0.0101454
lipid	lipid25	lipid508	0.285982	0.00599556	0.0101456
lipid	lipid399	lipid773	0.28598	0.00599595	0.0101462
ortholognasal	ortholognasal58	ortholognasal225	-0.304175	0.00303413	0.0101472
lipid	lipid102	lipid114	0.285973	0.00599727	0.0101484
lipid	lipid204	lipid433	0.28597	0.00599774	0.0101491
lipid	lipid274	lipid604	-0.285969	0.00599787	0.0101493
lipid	lipid477	lipid754	0.285968	0.00599821	0.0101498
lipid	lipid187	lipid699	0.285966	0.00599854	0.0101504
lipid	lipid349	lipid663	0.285964	0.0059989	0.0101509
lipid	lipid338	lipid479	0.285963	0.00599902	0.0101511
lipid	lipid132	lipid565	0.285959	0.00599972	0.0101522
orthologstool	orthologstool75	orthologstool248	-0.312865	0.00445807	0.0101528
orthologstool	orthologstool77	orthologstool192	0.312865	0.00445813	0.0101528
lipid	lipid176	lipid712	0.285955	0.00600043	0.0101534
orthologstool	orthologstool71	orthologstool141	0.31286	0.0044588	0.010154
lipid	lipid429	lipid712	0.285953	0.00600084	0.010154
protein	protein161	protein251	0.369296	0.000249353	0.010154
protein	protein221	protein301	0.36929	0.000249412	0.010154
orthologstool	orthologstool82	orthologstool225	-0.312858	0.004459	0.0101541
orthologstool	orthologstool201	orthologstool221	-0.312857	0.00445918	0.0101541
lipid	lipid658	lipid808	0.285951	0.00600125	0.0101546
orthologstool	orthologstool59	orthologstool71	0.312853	0.00445973	0.010155
ortholognasal	ortholognasal268	ortholognasal311	-0.304148	0.0030368	0.0101556
lipid	lipid341	lipid748	0.285947	0.006002	0.0101559
lipid	lipid226	lipid330	0.285945	0.00600225	0.0101562
lipid	lipid77	lipid714	0.285943	0.00600269	0.0101569
lipid	lipid186	lipid682	0.285942	0.00600296	0.0101573
lipid	lipid258	lipid373	0.285942	0.00600298	0.0101573
lipid	lipid206	lipid679	0.285941	0.00600311	0.0101575
lipid	lipid25	lipid510	0.285941	0.00600316	0.0101575
orthologstool	orthologstool297	orthologstool342	0.312843	0.00446104	0.0101576
metabolite	metabolite191	metabolite429	0.360717	0.000412	0.0101588
metabolite	metabolite445	metabolite519	0.360723	0.000411909	0.0101588
metabolite	metabolite69	metabolite288	0.360719	0.000411966	0.0101588
orthologstool	orthologstool18	orthologstool48	-0.312835	0.00446221	0.0101599
lipid	lipid10	lipid527	0.285931	0.00600496	0.0101605
ortholognasal	ortholognasal48	ortholognasal287	0.30413	0.00303864	0.0101612
lipid	lipid161	lipid398	0.285928	0.00600549	0.0101614
lipid	lipid186	lipid770	0.285928	0.00600555	0.0101614
lipid	lipid253	lipid435	0.285928	0.00600555	0.0101614
orthologstool	orthologstool43	orthologstool313	0.312829	0.00446301	0.0101614
lipid	lipid146	lipid655	0.285927	0.00600561	0.0101614
ortholognasal	ortholognasal28	ortholognasal324	-0.304128	0.00303887	0.0101614
lipid	lipid17	lipid251	0.285926	0.0060059	0.0101619
lipid	lipid463	lipid815	0.285925	0.0060061	0.0101622
lipid	lipid139	lipid450	0.285924	0.00600618	0.0101623
lipid	lipid140	lipid803	0.285924	0.00600624	0.0101623
lipid	lipid185	lipid726	0.285924	0.00600625	0.0101623
lipid	lipid367	lipid820	0.285923	0.0060063	0.0101623
lipid	lipid475	lipid774	0.285923	0.00600633	0.0101623
lipid	lipid654	lipid736	0.285923	0.00600637	0.0101623
lipid	lipid495	lipid775	0.285922	0.00600648	0.0101625
orthologstool	orthologstool259	orthologstool352	0.312822	0.00446394	0.0101632
lipid	lipid329	lipid454	0.285918	0.00600727	0.0101638
metabolite	metabolite71	metabolite202	0.3607	0.000412277	0.0101643
microbenasal	microbenasal54	microbenasal69	0.304422	0.00285308	0.0101643
lipid	lipid10	lipid87	0.285915	0.00600792	0.0101648
lipid	lipid175	lipid676	0.285913	0.00600813	0.0101651
lipid	lipid372	lipid834	0.285909	0.00600888	0.0101664
lipid	lipid112	lipid531	0.285908	0.00600907	0.0101666
lipid	lipid131	lipid732	0.285902	0.00601027	0.0101686
lipid	lipid536	lipid778	0.285899	0.00601083	0.0101695
lipid	lipid295	lipid490	0.285898	0.00601089	0.0101696
metabolite	metabolite112	metabolite166	0.360675	0.000412687	0.0101703
metabolite	metabolite166	metabolite325	0.360679	0.000412619	0.0101703
metabolite	metabolite61	metabolite541	0.360675	0.000412683	0.0101703
lipid	lipid63	lipid837	0.285894	0.00601164	0.0101708
lipid	lipid249	lipid308	0.285893	0.00601187	0.0101711
lipid	lipid131	lipid757	0.285893	0.0060119	0.0101711
protein	protein251	protein267	0.369221	0.000250131	0.0101719
lipid	lipid268	lipid606	0.28589	0.00601246	0.010172
lipid	lipid302	lipid728	0.285889	0.00601262	0.0101722
lipid	lipid77	lipid720	0.285883	0.00601373	0.0101741
orthologstool	orthologstool135	orthologstool243	-0.312784	0.00446897	0.0101743
lipid	lipid8	lipid736	0.285881	0.00601406	0.0101746
lipid	lipid129	lipid546	0.28588	0.00601436	0.010175
orthologstool	orthologstool14	orthologstool67	-0.312779	0.00446965	0.0101751
orthologstool	orthologstool89	orthologstool349	0.312779	0.00446962	0.0101751
orthologstool	orthologstool65	orthologstool269	-0.312776	0.00447001	0.0101755
lipid	lipid722	lipid747	0.285878	0.00601474	0.0101756
lipid	lipid181	lipid446	0.285876	0.00601502	0.0101761
ortholognasal	ortholognasal15	ortholognasal114	-0.304082	0.00304346	0.0101762
ortholognasal	ortholognasal53	ortholognasal332	0.304081	0.00304362	0.0101762
orthologstool	orthologstool53	orthologstool66	-0.312772	0.00447054	0.0101764
lipid	lipid103	lipid373	0.285873	0.00601554	0.0101769
lipid	lipid116	lipid823	0.285873	0.00601556	0.0101769
lipid	lipid5	lipid461	0.285872	0.00601573	0.0101771
lipid	lipid267	lipid308	0.285871	0.00601593	0.0101774
lipid	lipid666	lipid803	0.285871	0.00601591	0.0101774
lipid	lipid463	lipid710	0.28587	0.00601615	0.0101777
lipid	lipid53	lipid136	0.285867	0.00601668	0.0101785
orthologstool	orthologstool68	orthologstool340	-0.312763	0.00447178	0.0101789
lipid	lipid110	lipid602	0.285865	0.006017	0.010179
lipid	lipid343	lipid365	0.285864	0.00601714	0.0101792
lipid	lipid337	lipid662	0.285862	0.00601757	0.0101799
lipid	lipid541	lipid778	0.285859	0.00601822	0.010181
orthologstool	orthologstool90	orthologstool307	0.312755	0.00447291	0.0101811
orthologstool	orthologstool203	orthologstool359	-0.312748	0.00447379	0.0101827
ortholognasal	ortholognasal43	ortholognasal319	0.304057	0.00304605	0.0101838
lipid	lipid378	lipid815	0.285844	0.00602087	0.0101854
lipid	lipid160	lipid305	0.285842	0.0060213	0.0101861
protein	protein96	protein241	-0.369161	0.000250765	0.0101863
lipid	lipid100	lipid804	0.285841	0.00602146	0.0101863
lipid	lipid149	lipid794	-0.28584	0.00602168	0.0101866
lipid	lipid99	lipid361	0.285838	0.00602199	0.0101871
metabolite	metabolite639	metabolite648	-0.360628	0.000413464	0.010188
lipid	lipid267	lipid284	0.285835	0.00602259	0.010188
lipid	lipid108	lipid428	0.285835	0.00602265	0.0101881
lipid	lipid52	lipid249	0.285835	0.00602265	0.0101881
lipid	lipid389	lipid834	0.285834	0.00602269	0.0101881
lipid	lipid200	lipid822	0.285834	0.00602279	0.0101882
lipid	lipid268	lipid391	0.28583	0.00602345	0.0101893
lipid	lipid220	lipid841	-0.285827	0.00602397	0.0101901
lipid	lipid171	lipid231	0.285824	0.00602457	0.0101911
lipid	lipid176	lipid296	0.285824	0.00602468	0.0101912
lipid	lipid471	lipid794	0.285821	0.00602514	0.0101919
lipid	lipid175	lipid471	0.28582	0.00602529	0.0101921
lipid	lipid1	lipid508	0.285819	0.00602543	0.0101923
orthologstool	orthologstool188	orthologstool270	0.312714	0.00447835	0.0101928
lipid	lipid108	lipid822	0.285817	0.00602581	0.0101929
orthologstool	orthologstool17	orthologstool334	0.312709	0.00447913	0.0101942
lipid	lipid216	lipid536	0.285812	0.00602675	0.0101945
lipid	lipid206	lipid455	0.285811	0.00602694	0.0101947
lipid	lipid178	lipid634	0.28581	0.0060272	0.0101951
lipid	lipid434	lipid844	0.28581	0.00602722	0.0101951
lipid	lipid284	lipid558	0.28581	0.00602725	0.0101951
ortholognasal	ortholognasal157	ortholognasal216	-0.304022	0.00304962	0.0101952
lipid	lipid369	lipid600	0.285809	0.0060274	0.0101953
ortholognasal	ortholognasal49	ortholognasal293	0.304019	0.00304987	0.0101955
ortholognasal	ortholognasal15	ortholognasal266	0.304017	0.00305006	0.0101956
lipid	lipid206	lipid553	0.285801	0.00602875	0.0101975
lipid	lipid324	lipid769	0.285801	0.00602877	0.0101975
lipid	lipid5	lipid403	0.285801	0.00602888	0.0101977
ortholognasal	ortholognasal260	ortholognasal320	-0.304009	0.00305094	0.0101981
microbenasal	microbenasal13	microbenasal23	0.304221	0.00287243	0.0101988
microbenasal	microbenasal23	microbenasal35	0.304221	0.00287243	0.0101988
microbenasal	microbenasal23	microbenasal40	0.304221	0.00287243	0.0101988
orthologstool	orthologstool11	orthologstool103	-0.312686	0.00448222	0.0102008
ortholognasal	ortholognasal46	ortholognasal102	-0.303997	0.00305216	0.0102016
lipid	lipid284	lipid696	0.285786	0.00603152	0.0102021
lipid	lipid475	lipid623	0.285786	0.00603159	0.0102022
ortholognasal	ortholognasal89	ortholognasal341	-0.303991	0.00305272	0.0102029
lipid	lipid253	lipid744	0.285782	0.00603232	0.0102034
orthologstool	orthologstool240	orthologstool290	-0.312675	0.00448371	0.0102039
lipid	lipid23	lipid618	0.28578	0.00603278	0.0102041
lipid	lipid449	lipid778	0.285779	0.00603298	0.0102044
orthologstool	orthologstool67	orthologstool291	0.312671	0.00448415	0.0102045
lipid	lipid113	lipid354	0.285776	0.00603338	0.010205
ortholognasal	ortholognasal20	ortholognasal293	-0.303981	0.00305377	0.0102059
lipid	lipid165	lipid399	0.285773	0.00603407	0.0102061
ortholognasal	ortholognasal75	ortholognasal76	-0.303977	0.00305417	0.0102067
lipid	lipid196	lipid759	0.285769	0.00603478	0.0102073
lipid	lipid221	lipid224	0.285769	0.0060348	0.0102073
lipid	lipid52	lipid558	0.285768	0.00603486	0.0102073
lipid	lipid198	lipid632	0.285766	0.00603522	0.0102079
lipid	lipid94	lipid458	0.285766	0.00603526	0.0102079
lipid	lipid8	lipid468	0.285764	0.00603558	0.0102084
lipid	lipid28	lipid506	0.285764	0.00603575	0.0102086
lipid	lipid345	lipid629	0.285763	0.0060358	0.0102086
lipid	lipid7	lipid240	0.285763	0.00603579	0.0102086
lipid	lipid79	lipid109	0.285753	0.00603772	0.0102118
lipid	lipid80	lipid210	0.285751	0.00603804	0.0102123
ortholognasal	ortholognasal77	ortholognasal206	-0.303956	0.00305622	0.010213
lipid	lipid343	lipid452	0.285748	0.00603853	0.0102131
lipid	lipid181	lipid211	0.285747	0.00603886	0.0102136
ortholognasal	ortholognasal178	ortholognasal352	0.303953	0.0030566	0.0102137
metabolite	metabolite1	metabolite274	-0.36056	0.000414579	0.0102141
lipid	lipid236	lipid284	0.285744	0.0060393	0.0102143
orthologstool	orthologstool19	orthologstool137	-0.312635	0.00448908	0.0102154
lipid	lipid317	lipid763	0.285736	0.0060409	0.0102169
lipid	lipid206	lipid554	0.285732	0.00604152	0.010218
ortholognasal	ortholognasal173	ortholognasal250	0.303938	0.00305813	0.0102183
lipid	lipid674	lipid809	0.285731	0.00604177	0.0102183
lipid	lipid573	lipid680	0.285728	0.0060423	0.0102192
lipid	lipid232	lipid301	0.285727	0.0060424	0.0102193
lipid	lipid64	lipid661	0.285727	0.00604244	0.0102193
lipid	lipid19	lipid480	0.285727	0.00604251	0.0102194
ortholognasal	ortholognasal5	ortholognasal148	-0.30393	0.00305889	0.0102203
lipid	lipid9	lipid386	0.285722	0.00604341	0.0102209
lipid	lipid135	lipid298	0.285721	0.00604354	0.010221
lipid	lipid35	lipid605	0.285719	0.00604398	0.0102217
lipid	lipid103	lipid518	0.285718	0.00604409	0.0102219
orthologstool	orthologstool211	orthologstool356	-0.312612	0.00449213	0.010222
lipid	lipid347	lipid830	0.285714	0.00604483	0.0102231
lipid	lipid397	lipid723	0.285714	0.00604486	0.0102231
ortholognasal	ortholognasal107	ortholognasal350	0.30392	0.0030599	0.0102232
lipid	lipid84	lipid320	0.285714	0.00604497	0.0102232
lipid	lipid2	lipid767	0.285712	0.00604526	0.0102236
lipid	lipid11	lipid144	0.285711	0.00604548	0.010224
orthologstool	orthologstool5	orthologstool335	-0.312603	0.0044934	0.0102245
orthologstool	orthologstool23	orthologstool182	-0.312598	0.00449406	0.0102256
lipid	lipid261	lipid785	0.285705	0.00604654	0.0102257
lipid	lipid178	lipid774	0.285705	0.00604661	0.0102258
orthologstool	orthologstool216	orthologstool314	-0.312596	0.00449436	0.010226
lipid	lipid333	lipid523	0.285696	0.00604821	0.0102284
lipid	lipid483	lipid776	0.285695	0.00604842	0.0102287
orthologstool	orthologstool219	orthologstool314	-0.312582	0.00449618	0.010229
orthologstool	orthologstool234	orthologstool302	-0.312583	0.00449602	0.010229
orthologstool	orthologstool328	orthologstool349	0.312582	0.00449612	0.010229
lipid	lipid443	lipid691	0.285692	0.00604893	0.0102296
lipid	lipid142	lipid462	0.285691	0.0060492	0.01023
lipid	lipid18	lipid47	0.28569	0.00604935	0.0102302
lipid	lipid7	lipid814	0.28569	0.00604938	0.0102302
lipid	lipid475	lipid824	0.285686	0.00605002	0.0102312
ortholognasal	ortholognasal221	ortholognasal348	0.303894	0.00306257	0.0102315
orthologstool	orthologstool119	orthologstool283	0.312573	0.00449744	0.0102315
lipid	lipid632	lipid810	0.285678	0.00605149	0.0102337
lipid	lipid476	lipid787	0.285677	0.00605178	0.0102341
cytokine	cytokine21	cytokine49	0.287596	0.0054393	0.0102345
ortholognasal	ortholognasal116	ortholognasal353	-0.303883	0.00306366	0.0102346
ortholognasal	ortholognasal5	ortholognasal312	-0.303882	0.00306384	0.0102347
lipid	lipid65	lipid204	0.285674	0.00605231	0.0102349
lipid	lipid204	lipid430	0.285671	0.00605284	0.0102358
lipid	lipid157	lipid826	0.285669	0.00605313	0.0102362
ortholognasal	ortholognasal268	ortholognasal305	-0.303875	0.00306447	0.0102363
orthologstool	orthologstool191	orthologstool353	0.312555	0.00449979	0.0102365
lipid	lipid30	lipid727	0.285668	0.00605348	0.0102368
lipid	lipid25	lipid754	0.285667	0.00605356	0.0102369
lipid	lipid112	lipid259	0.285665	0.00605396	0.0102375
lipid	lipid250	lipid310	0.285665	0.006054	0.0102375
lipid	lipid631	lipid766	0.285664	0.00605412	0.0102377
lipid	lipid198	lipid321	0.285664	0.00605421	0.0102378
lipid	lipid7	lipid778	0.285663	0.00605439	0.010238
lipid	lipid258	lipid403	0.285661	0.00605468	0.0102385
lipid	lipid319	lipid672	0.285659	0.00605497	0.0102389
ortholognasal	ortholognasal2	ortholognasal63	-0.303863	0.00306572	0.0102395
ortholognasal	ortholognasal29	ortholognasal116	0.303863	0.00306575	0.0102395
metabolite	metabolite50	metabolite408	0.360493	0.000415677	0.0102398
lipid	lipid258	lipid451	0.285655	0.00605575	0.0102402
lipid	lipid30	lipid705	0.285655	0.00605585	0.0102403
lipid	lipid25	lipid240	0.285654	0.00605606	0.0102406
lipid	lipid768	lipid837	0.285649	0.0060569	0.010242
lipid	lipid421	lipid812	0.285648	0.00605703	0.0102422
lipid	lipid5	lipid534	0.285647	0.00605719	0.0102424
orthologstool	orthologstool219	orthologstool253	0.312529	0.00450329	0.0102441
lipid	lipid145	lipid452	0.285641	0.00605841	0.0102444
lipid	lipid731	lipid844	0.28564	0.00605865	0.0102447
lipid	lipid607	lipid800	0.285639	0.00605872	0.0102448
orthologstool	orthologstool29	orthologstool146	0.312525	0.00450384	0.010245
orthologstool	orthologstool51	orthologstool323	-0.312524	0.00450402	0.0102451
lipid	lipid130	lipid520	0.285636	0.00605932	0.0102458
lipid	lipid316	lipid427	-0.285634	0.00605963	0.0102463
lipid	lipid130	lipid748	0.28563	0.00606035	0.0102474
lipid	lipid4	lipid451	0.285629	0.0060606	0.0102478
lipid	lipid211	lipid411	0.285626	0.00606117	0.0102487
lipid	lipid281	lipid548	0.285621	0.0060621	0.0102502
lipid	lipid34	lipid142	0.28562	0.00606232	0.0102506
lipid	lipid195	lipid520	0.285618	0.00606266	0.0102511
lipid	lipid29	lipid167	0.285617	0.00606285	0.0102513
metabolite	metabolite346	metabolite546	0.36046	0.000416233	0.0102521
lipid	lipid141	lipid580	-0.285611	0.00606396	0.0102532
lipid	lipid34	lipid297	0.285609	0.0060644	0.0102539
ortholognasal	ortholognasal8	ortholognasal114	-0.303816	0.00307054	0.0102549
lipid	lipid394	lipid774	0.285604	0.00606518	0.0102551
orthologstool	orthologstool9	orthologstool266	0.312485	0.00450924	0.0102566
lipid	lipid326	lipid647	0.285599	0.00606609	0.0102566
lipid	lipid246	lipid421	0.285598	0.00606628	0.0102569
lipid	lipid811	lipid815	0.285598	0.00606636	0.010257
lipid	lipid56	lipid793	0.285597	0.00606647	0.0102571
lipid	lipid105	lipid544	0.285597	0.00606662	0.0102573
lipid	lipid157	lipid748	0.285592	0.00606738	0.0102586
lipid	lipid332	lipid717	0.285585	0.00606879	0.0102609
lipid	lipid111	lipid586	0.285584	0.006069	0.0102612
lipid	lipid211	lipid425	0.285583	0.00606905	0.0102613
lipid	lipid195	lipid312	0.285582	0.00606938	0.0102618
lipid	lipid462	lipid793	0.285581	0.00606944	0.0102618
metabolite	metabolite94	metabolite632	0.36043	0.000416729	0.0102629
metabolite	metabolite164	metabolite509	0.360425	0.000416807	0.0102634
lipid	lipid374	lipid766	0.285574	0.00607079	0.010264
lipid	lipid61	lipid215	0.285571	0.00607144	0.0102651
lipid	lipid115	lipid790	0.285568	0.00607188	0.0102658
protein	protein131	protein191	-0.368934	0.000253152	0.0102662
protein	protein237	protein250	0.36892	0.000253297	0.0102662
lipid	lipid831	lipid834	0.285567	0.00607214	0.0102662
lipid	lipid310	lipid342	0.285566	0.00607233	0.0102665
lipid	lipid194	lipid518	0.285563	0.00607275	0.0102671
lipid	lipid59	lipid721	0.285562	0.00607298	0.0102675
ortholognasal	ortholognasal43	ortholognasal81	0.303777	0.00307447	0.0102675
lipid	lipid173	lipid460	0.28556	0.00607332	0.010268
metabolite	metabolite89	metabolite180	0.360409	0.000417065	0.0102684
lipid	lipid119	lipid302	-0.285559	0.0060736	0.0102684
lipid	lipid26	lipid571	0.285558	0.00607371	0.0102686
lipid	lipid579	lipid838	0.285558	0.00607387	0.0102688
lipid	lipid195	lipid681	0.285556	0.00607417	0.0102692
lipid	lipid627	lipid827	0.285556	0.00607419	0.0102692
ortholognasal	ortholognasal10	ortholognasal98	0.303769	0.00307536	0.01027
lipid	lipid406	lipid785	0.285552	0.00607492	0.0102704
orthologstool	orthologstool147	orthologstool156	-0.312439	0.0045155	0.0102705
lipid	lipid19	lipid485	0.28555	0.00607521	0.0102708
lipid	lipid223	lipid729	0.285549	0.00607545	0.0102712
lipid	lipid35	lipid530	0.285548	0.00607554	0.0102713
ortholognasal	ortholognasal307	ortholognasal338	-0.303762	0.00307601	0.0102716
lipid	lipid141	lipid251	-0.285544	0.00607633	0.0102726
lipid	lipid160	lipid745	0.285544	0.00607636	0.0102726
lipid	lipid60	lipid713	0.285543	0.00607656	0.0102729
lipid	lipid135	lipid299	0.28554	0.00607715	0.0102738
orthologstool	orthologstool163	orthologstool222	0.312426	0.00451727	0.0102741
lipid	lipid154	lipid630	0.285537	0.00607763	0.0102746
lipid	lipid365	lipid603	0.285536	0.00607783	0.0102749
lipid	lipid105	lipid451	0.285536	0.00607789	0.0102749
lipid	lipid108	lipid189	0.285534	0.00607817	0.0102754
lipid	lipid15	lipid833	0.285534	0.0060782	0.0102754
metabolite	metabolite95	metabolite126	0.360389	0.000417407	0.0102754
lipid	lipid31	lipid798	0.285533	0.00607841	0.0102757
lipid	lipid52	lipid606	0.285531	0.0060788	0.0102763
lipid	lipid219	lipid334	0.28553	0.00607889	0.0102764
lipid	lipid43	lipid130	0.28553	0.00607905	0.0102766
protein	protein108	protein201	-0.368787	0.000254697	0.010277
protein	protein187	protein217	0.3688	0.000254564	0.010277
protein	protein65	protein201	0.368804	0.00025452	0.010277
protein	protein76	protein151	-0.368825	0.000254294	0.010277
orthologstool	orthologstool9	orthologstool39	0.312415	0.00451875	0.0102771
lipid	lipid221	lipid401	-0.285527	0.00607952	0.0102774
metabolite	metabolite290	metabolite533	0.360376	0.000417625	0.0102776
metabolite	metabolite290	metabolite547	0.360373	0.000417667	0.0102776
metabolite	metabolite345	metabolite649	0.360379	0.000417564	0.0102776
lipid	lipid356	lipid842	0.285526	0.00607976	0.0102777
ortholognasal	ortholognasal193	ortholognasal319	0.303743	0.00307801	0.0102777
ortholognasal	ortholognasal23	ortholognasal319	0.303741	0.00307821	0.0102779
metabolite	metabolite43	metabolite46	0.360368	0.000417754	0.0102784
ortholognasal	ortholognasal131	ortholognasal332	0.303737	0.00307861	0.0102786
orthologstool	orthologstool25	orthologstool177	0.312407	0.00451983	0.0102789
orthologstool	orthologstool68	orthologstool272	-0.312407	0.00451985	0.0102789
lipid	lipid271	lipid617	-0.285522	0.00608053	0.010279
lipid	lipid252	lipid824	0.285521	0.00608058	0.010279
lipid	lipid106	lipid679	0.28552	0.00608083	0.0102794
ortholognasal	ortholognasal15	ortholognasal283	-0.303728	0.00307949	0.0102805
ortholognasal	ortholognasal300	ortholognasal333	-0.303729	0.00307941	0.0102805
lipid	lipid244	lipid825	0.285516	0.00608156	0.0102806
orthologstool	orthologstool124	orthologstool205	0.312398	0.00452103	0.0102812
lipid	lipid150	lipid635	0.285513	0.0060821	0.0102814
protein	protein119	protein159	-0.368748	0.000255116	0.0102825
lipid	lipid147	lipid621	0.285509	0.00608285	0.0102826
orthologstool	orthologstool194	orthologstool305	0.312393	0.00452183	0.0102827
ortholognasal	ortholognasal45	ortholognasal91	0.30372	0.00308037	0.0102829
lipid	lipid176	lipid292	0.285508	0.00608306	0.0102829
ortholognasal	ortholognasal292	ortholognasal298	-0.303716	0.00308073	0.0102836
lipid	lipid185	lipid316	0.285505	0.00608368	0.0102839
lipid	lipid30	lipid336	0.285503	0.00608402	0.0102845
lipid	lipid223	lipid740	0.285497	0.00608504	0.0102861
lipid	lipid115	lipid842	0.285497	0.00608514	0.0102862
lipid	lipid346	lipid748	0.285497	0.00608512	0.0102862
lipid	lipid135	lipid823	-0.285495	0.00608543	0.0102867
ortholognasal	ortholognasal166	ortholognasal299	0.303705	0.00308186	0.0102868
lipid	lipid104	lipid508	0.285493	0.00608592	0.0102874
orthologstool	orthologstool160	orthologstool208	-0.312375	0.00452423	0.0102878
orthologstool	orthologstool181	orthologstool350	0.312374	0.00452438	0.0102878
lipid	lipid410	lipid771	0.285481	0.00608802	0.0102909
lipid	lipid51	lipid539	0.285478	0.00608873	0.0102921
lipid	lipid615	lipid806	0.285477	0.00608876	0.0102921
ortholognasal	ortholognasal130	ortholognasal244	0.303688	0.00308362	0.0102921
orthologstool	orthologstool6	orthologstool276	0.312353	0.00452723	0.0102939
lipid	lipid223	lipid345	0.285469	0.0060904	0.0102948
lipid	lipid5	lipid462	0.285466	0.00609079	0.0102954
lipid	lipid390	lipid756	0.285465	0.00609114	0.010296
lipid	lipid189	lipid761	0.285461	0.0060917	0.0102968
lipid	lipid248	lipid352	0.285462	0.0060917	0.0102968
orthologstool	orthologstool144	orthologstool162	0.312337	0.0045293	0.0102983
lipid	lipid13	lipid273	0.285452	0.00609345	0.0102997
lipid	lipid67	lipid109	0.28545	0.00609387	0.0103004
ortholognasal	ortholognasal92	ortholognasal245	-0.30366	0.00308643	0.010301
lipid	lipid207	lipid267	0.285445	0.00609486	0.010302
lipid	lipid7	lipid625	0.285444	0.00609488	0.010302
lipid	lipid51	lipid170	0.285443	0.00609519	0.0103025
metabolite	metabolite300	metabolite554	0.360305	0.000418804	0.0103028
lipid	lipid347	lipid484	0.285441	0.00609552	0.010303
ortholognasal	ortholognasal256	ortholognasal351	0.303653	0.00308723	0.0103031
ortholognasal	ortholognasal125	ortholognasal286	-0.303651	0.00308742	0.0103032
lipid	lipid330	lipid393	0.285439	0.00609593	0.0103036
lipid	lipid187	lipid573	0.285436	0.0060965	0.0103045
lipid	lipid353	lipid764	0.285436	0.00609651	0.0103045
ortholognasal	ortholognasal151	ortholognasal354	-0.303645	0.00308802	0.0103046
lipid	lipid192	lipid535	0.285435	0.00609665	0.0103047
ortholognasal	ortholognasal311	ortholognasal338	-0.303639	0.00308859	0.010306
lipid	lipid238	lipid819	0.28543	0.00609755	0.0103062
lipid	lipid181	lipid501	0.285424	0.00609874	0.0103081
ortholognasal	ortholognasal309	ortholognasal338	-0.30363	0.0030895	0.0103085
lipid	lipid204	lipid719	0.28542	0.0060995	0.0103094
lipid	lipid64	lipid728	0.285418	0.00609972	0.0103097
ortholognasal	ortholognasal77	ortholognasal209	-0.303625	0.00309011	0.01031
lipid	lipid221	lipid443	-0.285412	0.00610094	0.0103117
orthologstool	orthologstool296	orthologstool327	-0.312291	0.00453567	0.0103122
orthologstool	orthologstool325	orthologstool328	0.312289	0.00453585	0.0103122
orthologstool	orthologstool62	orthologstool93	-0.312289	0.00453592	0.0103122
lipid	lipid175	lipid281	0.285409	0.00610147	0.0103126
metabolite	metabolite361	metabolite642	0.360276	0.000419271	0.0103129
orthologstool	orthologstool306	orthologstool318	-0.312285	0.00453641	0.010313
lipid	lipid144	lipid717	0.285404	0.00610242	0.0103141
lipid	lipid330	lipid544	0.285403	0.00610252	0.0103142
lipid	lipid35	lipid95	0.285403	0.00610254	0.0103142
lipid	lipid268	lipid632	0.285401	0.00610292	0.0103148
lipid	lipid193	lipid844	0.2854	0.00610307	0.010315
lipid	lipid142	lipid615	0.2854	0.00610312	0.010315
lipid	lipid268	lipid366	0.285398	0.00610354	0.0103157
lipid	lipid294	lipid338	-0.285398	0.00610355	0.0103157
orthologstool	orthologstool28	orthologstool300	-0.312275	0.00453779	0.0103158
lipid	lipid465	lipid802	0.285397	0.0061038	0.0103161
orthologstool	orthologstool33	orthologstool188	0.312272	0.00453819	0.0103163
lipid	lipid697	lipid774	0.285395	0.00610417	0.0103166
lipid	lipid174	lipid682	0.28539	0.00610509	0.0103181
lipid	lipid48	lipid707	-0.285389	0.00610516	0.0103182
orthologstool	orthologstool217	orthologstool360	0.31226	0.00453979	0.0103196
metabolite	metabolite125	metabolite146	0.360257	0.000419601	0.0103196
lipid	lipid141	lipid233	-0.285384	0.0061061	0.0103198
orthologstool	orthologstool152	orthologstool357	0.312256	0.00454041	0.0103206
lipid	lipid500	lipid796	0.28538	0.00610689	0.010321
lipid	lipid211	lipid367	0.285377	0.0061074	0.0103218
lipid	lipid294	lipid784	-0.285375	0.00610787	0.0103226
lipid	lipid184	lipid462	0.285374	0.00610796	0.0103227
lipid	lipid329	lipid432	0.285373	0.00610818	0.010323
lipid	lipid181	lipid345	0.285368	0.00610916	0.0103246
lipid	lipid724	lipid788	0.285367	0.00610938	0.010325
lipid	lipid510	lipid831	0.285364	0.00610978	0.0103256
lipid	lipid369	lipid622	0.285362	0.00611021	0.0103263
lipid	lipid104	lipid550	0.28536	0.00611065	0.010327
lipid	lipid15	lipid118	0.285357	0.0061111	0.0103277
orthologstool	orthologstool126	orthologstool195	-0.312227	0.00454438	0.0103293
lipid	lipid103	lipid381	0.28535	0.00611243	0.0103298
lipid	lipid215	lipid473	0.28535	0.00611243	0.0103298
lipid	lipid257	lipid484	0.285349	0.00611263	0.0103301
lipid	lipid108	lipid587	0.285348	0.00611292	0.0103305
lipid	lipid605	lipid704	0.285347	0.00611306	0.0103307
lipid	lipid147	lipid158	0.285345	0.00611333	0.0103311
lipid	lipid104	lipid702	0.285344	0.00611354	0.0103314
lipid	lipid163	lipid610	0.285343	0.00611376	0.0103318
ortholognasal	ortholognasal240	ortholognasal255	-0.303559	0.0030968	0.0103318
orthologstool	orthologstool33	orthologstool80	-0.312217	0.00454564	0.0103318
lipid	lipid498	lipid764	0.285342	0.00611392	0.010332
lipid	lipid300	lipid803	-0.285341	0.00611415	0.0103323
ortholognasal	ortholognasal60	ortholognasal177	-0.303555	0.00309727	0.0103328
lipid	lipid228	lipid241	0.285338	0.00611474	0.0103333
lipid	lipid224	lipid736	-0.285336	0.00611501	0.0103336
lipid	lipid422	lipid842	0.285337	0.00611499	0.0103336
lipid	lipid12	lipid542	0.285336	0.00611516	0.0103338
lipid	lipid343	lipid642	0.285334	0.00611549	0.0103343
ortholognasal	ortholognasal50	ortholognasal239	0.303549	0.0030979	0.0103344
lipid	lipid344	lipid673	0.285327	0.00611672	0.0103364
lipid	lipid103	lipid744	0.285324	0.00611739	0.0103375
lipid	lipid35	lipid521	0.285323	0.00611746	0.0103375
lipid	lipid26	lipid132	0.285323	0.00611755	0.0103376
lipid	lipid7	lipid49	0.285319	0.00611823	0.0103387
orthologstool	orthologstool120	orthologstool261	-0.312189	0.00454945	0.0103401
orthologstool	orthologstool85	orthologstool91	0.312187	0.00454972	0.0103403
lipid	lipid27	lipid315	0.285312	0.00611955	0.0103409
lipid	lipid199	lipid306	0.285311	0.00611972	0.0103412
lipid	lipid545	lipid797	0.285305	0.00612095	0.0103432
orthologstool	orthologstool144	orthologstool357	0.312176	0.00455127	0.0103435
lipid	lipid70	lipid162	0.285303	0.00612131	0.0103437
lipid	lipid33	lipid343	0.285302	0.00612143	0.0103439
lipid	lipid380	lipid798	0.285301	0.00612166	0.0103442
lipid	lipid49	lipid288	0.285295	0.00612271	0.010346
lipid	lipid399	lipid829	0.285294	0.00612297	0.0103463
lipid	lipid281	lipid640	0.285293	0.00612314	0.0103466
lipid	lipid149	lipid626	-0.285288	0.00612403	0.010348
lipid	lipid330	lipid449	0.285287	0.00612424	0.0103484
orthologstool	orthologstool235	orthologstool330	-0.312159	0.0045536	0.0103484
lipid	lipid211	lipid455	0.285286	0.00612446	0.0103487
lipid	lipid9	lipid586	0.285285	0.00612462	0.0103489
lipid	lipid220	lipid825	-0.285285	0.00612467	0.0103489
lipid	lipid265	lipid692	0.285284	0.00612479	0.0103491
lipid	lipid99	lipid217	0.285284	0.00612489	0.0103492
orthologstool	orthologstool40	orthologstool274	-0.312155	0.00455418	0.0103494
metabolite	metabolite191	metabolite444	0.360181	0.000420869	0.0103494
lipid	lipid176	lipid350	0.285277	0.0061261	0.0103512
orthologstool	orthologstool107	orthologstool328	0.312145	0.00455552	0.0103521
lipid	lipid254	lipid345	0.285272	0.00612714	0.0103529
protein	protein187	protein264	0.368556	0.000257167	0.0103537
orthologstool	orthologstool134	orthologstool147	0.312137	0.00455666	0.0103543
lipid	lipid94	lipid427	0.285266	0.00612818	0.0103546
lipid	lipid204	lipid441	0.285263	0.00612866	0.0103554
orthologstool	orthologstool270	orthologstool283	0.312125	0.00455824	0.0103575
lipid	lipid196	lipid798	0.285255	0.00613027	0.010358
metabolite	metabolite128	metabolite518	-0.360155	0.000421296	0.0103585
lipid	lipid131	lipid324	0.285252	0.00613086	0.010359
lipid	lipid142	lipid526	0.285251	0.00613095	0.0103591
orthologstool	orthologstool39	orthologstool283	0.312118	0.00455914	0.0103592
lipid	lipid293	lipid306	0.28525	0.00613114	0.0103594
ortholognasal	ortholognasal102	ortholognasal238	0.303474	0.00310559	0.0103594
lipid	lipid51	lipid305	0.285245	0.00613202	0.0103608
lipid	lipid5	lipid607	0.285245	0.00613208	0.0103609
lipid	lipid16	lipid292	0.285241	0.00613294	0.0103623
lipid	lipid386	lipid723	0.285237	0.00613368	0.0103635
lipid	lipid27	lipid692	0.285234	0.00613411	0.0103641
ortholognasal	ortholognasal114	ortholognasal235	-0.303457	0.00310738	0.0103649
ortholognasal	ortholognasal266	ortholognasal310	0.303453	0.00310773	0.010365
ortholognasal	ortholognasal83	ortholognasal205	-0.303454	0.00310765	0.010365
lipid	lipid514	lipid790	0.28523	0.00613499	0.0103656
lipid	lipid184	lipid197	0.285229	0.00613518	0.0103659
orthologstool	orthologstool185	orthologstool195	-0.312096	0.00456224	0.0103659
orthologstool	orthologstool46	orthologstool108	0.312094	0.00456242	0.0103659
metabolite	metabolite355	metabolite361	0.360133	0.000421663	0.0103661
lipid	lipid131	lipid373	0.285227	0.00613547	0.0103663
protein	protein38	protein148	-0.368497	0.000257791	0.0103673
lipid	lipid426	lipid773	0.285223	0.00613613	0.0103674
lipid	lipid223	lipid545	0.285221	0.00613661	0.0103681
lipid	lipid81	lipid158	0.285221	0.00613665	0.0103681
lipid	lipid221	lipid423	-0.28522	0.00613687	0.0103685
lipid	lipid305	lipid626	-0.285219	0.00613693	0.0103685
lipid	lipid153	lipid766	0.285219	0.00613697	0.0103685
lipid	lipid774	lipid810	0.285216	0.00613746	0.0103693
lipid	lipid319	lipid696	0.285216	0.00613756	0.0103694
lipid	lipid502	lipid802	0.285213	0.00613808	0.0103703
lipid	lipid146	lipid281	0.285212	0.00613824	0.0103705
lipid	lipid131	lipid575	0.285212	0.00613832	0.0103706
lipid	lipid258	lipid529	0.285205	0.00613955	0.0103726
lipid	lipid60	lipid144	0.285204	0.00613972	0.0103728
lipid	lipid5	lipid514	0.285204	0.0061398	0.0103729
ortholognasal	ortholognasal57	ortholognasal170	0.303427	0.00311042	0.0103734
orthologstool	orthologstool18	orthologstool336	-0.312069	0.00456587	0.0103734
ortholognasal	ortholognasal35	ortholognasal102	-0.303423	0.00311082	0.0103742
lipid	lipid85	lipid147	0.285199	0.00614067	0.0103743
metabolite	metabolite250	metabolite580	-0.360109	0.000422069	0.0103747
metabolite	metabolite42	metabolite295	0.360103	0.000422159	0.0103751
metabolite	metabolite72	metabolite197	0.360101	0.000422201	0.0103751
lipid	lipid17	lipid759	0.285193	0.00614192	0.0103764
lipid	lipid123	lipid235	0.285191	0.00614218	0.0103768
orthologstool	orthologstool33	orthologstool300	0.312053	0.00456812	0.0103782
lipid	lipid281	lipid393	0.285186	0.00614306	0.0103782
lipid	lipid170	lipid354	0.285185	0.00614341	0.0103788
lipid	lipid34	lipid407	0.285183	0.00614368	0.0103792
lipid	lipid63	lipid803	0.285182	0.00614389	0.0103795
lipid	lipid19	lipid75	0.285172	0.00614584	0.0103827
orthologstool	orthologstool211	orthologstool313	-0.312036	0.00457037	0.0103829
lipid	lipid186	lipid666	0.285169	0.00614626	0.0103833
lipid	lipid223	lipid369	0.28517	0.00614623	0.0103833
lipid	lipid416	lipid797	0.285169	0.00614628	0.0103833
lipid	lipid223	lipid703	0.285166	0.00614684	0.0103842
lipid	lipid262	lipid703	0.285166	0.00614696	0.0103844
orthologstool	orthologstool208	orthologstool238	-0.312027	0.0045716	0.0103853
orthologstool	orthologstool76	orthologstool319	-0.312019	0.00457274	0.0103876
lipid	lipid384	lipid693	0.285155	0.0061489	0.0103876
lipid	lipid425	lipid785	0.285155	0.00614897	0.0103877
lipid	lipid53	lipid662	-0.285154	0.0061491	0.0103878
cytokine	cytokine13	cytokine21	0.287083	0.00552668	0.0103886
lipid	lipid116	lipid675	0.285152	0.00614959	0.0103886
lipid	lipid530	lipid765	0.285151	0.00614971	0.0103888
orthologstool	orthologstool37	orthologstool188	0.312013	0.00457357	0.0103891
lipid	lipid262	lipid801	0.285149	0.00615003	0.0103892
lipid	lipid338	lipid480	0.285149	0.00615	0.0103892
orthologstool	orthologstool67	orthologstool340	-0.312011	0.00457385	0.0103894
orthologstool	orthologstool92	orthologstool199	0.312007	0.00457443	0.0103903
lipid	lipid107	lipid611	0.285145	0.00615082	0.0103905
protein	protein186	protein284	-0.368417	0.000258656	0.0103906
lipid	lipid587	lipid841	0.285145	0.00615092	0.0103906
lipid	lipid67	lipid194	0.285144	0.00615102	0.0103907
lipid	lipid148	lipid213	0.285139	0.00615192	0.0103921
lipid	lipid338	lipid362	0.285139	0.00615187	0.0103921
lipid	lipid9	lipid482	0.285139	0.00615191	0.0103921
orthologstool	orthologstool200	orthologstool308	-0.311996	0.00457586	0.0103932
orthologstool	orthologstool269	orthologstool336	0.31199	0.00457667	0.0103947
lipid	lipid139	lipid555	0.285131	0.0061535	0.0103947
lipid	lipid165	lipid397	0.285129	0.00615389	0.0103953
metabolite	metabolite428	metabolite547	0.360048	0.000423081	0.0103954
lipid	lipid416	lipid840	0.285128	0.0061541	0.0103957
lipid	lipid349	lipid561	0.285126	0.00615445	0.0103962
lipid	lipid367	lipid833	0.285125	0.00615463	0.0103964
lipid	lipid522	lipid807	0.285125	0.00615464	0.0103964
lipid	lipid133	lipid301	0.285122	0.0061551	0.0103972
lipid	lipid1	lipid306	0.285121	0.00615526	0.0103974
orthologstool	orthologstool159	orthologstool176	0.311975	0.00457874	0.010399
lipid	lipid49	lipid713	-0.285113	0.00615683	0.0104
lipid	lipid150	lipid468	0.28511	0.0061574	0.0104009
lipid	lipid213	lipid699	0.285106	0.00615812	0.0104021
lipid	lipid164	lipid631	0.285101	0.00615907	0.0104036
lipid	lipid320	lipid598	0.2851	0.00615931	0.010404
microbenasal	microbenasal2	microbenasal28	0.303592	0.00293375	0.0104048
ortholognasal	ortholognasal178	ortholognasal183	-0.303333	0.00312019	0.0104049
lipid	lipid146	lipid378	0.285097	0.00615993	0.010405
protein	protein166	protein224	-0.368356	0.000259315	0.0104056
orthologstool	orthologstool76	orthologstool144	0.311952	0.00458197	0.010406
lipid	lipid284	lipid501	0.285089	0.0061613	0.0104072
lipid	lipid2	lipid305	0.285089	0.00616143	0.0104074
cytokine	cytokine18	cytokine54	0.286992	0.00554233	0.0104077
metabolite	metabolite65	metabolite540	0.360013	0.00042367	0.0104084
lipid	lipid328	lipid735	0.285085	0.00616207	0.0104084
lipid	lipid70	lipid330	0.285084	0.00616227	0.0104087
ortholognasal	ortholognasal48	ortholognasal72	0.303319	0.00312157	0.0104089
lipid	lipid106	lipid530	0.285083	0.00616252	0.0104091
lipid	lipid195	lipid277	0.285083	0.0061625	0.0104091
lipid	lipid230	lipid786	0.285082	0.00616258	0.0104091
metabolite	metabolite211	metabolite619	0.360008	0.000423767	0.0104094
lipid	lipid7	lipid262	0.28508	0.00616307	0.0104099
ortholognasal	ortholognasal75	ortholognasal162	-0.303314	0.00312207	0.0104101
orthologstool	orthologstool46	orthologstool278	0.311937	0.00458403	0.0104103
metabolite	metabolite44	metabolite284	0.360001	0.00042387	0.0104105
lipid	lipid147	lipid356	0.285076	0.00616381	0.0104111
lipid	lipid72	lipid108	0.285073	0.00616439	0.010412
lipid	lipid751	lipid831	0.285072	0.00616448	0.0104121
lipid	lipid223	lipid702	0.285071	0.00616465	0.0104124
lipid	lipid201	lipid626	0.285071	0.00616481	0.0104126
lipid	lipid23	lipid487	0.285069	0.00616506	0.0104129
lipid	lipid64	lipid730	0.285068	0.00616533	0.0104134
orthologstool	orthologstool248	orthologstool301	0.311926	0.00458557	0.0104135
ortholognasal	ortholognasal71	ortholognasal166	0.303303	0.00312328	0.0104136
lipid	lipid365	lipid749	0.285067	0.00616552	0.0104136
lipid	lipid352	lipid486	0.28506	0.00616671	0.0104156
lipid	lipid123	lipid571	0.28506	0.00616683	0.0104157
lipid	lipid13	lipid300	0.285056	0.00616757	0.0104169
lipid	lipid344	lipid389	0.285056	0.00616757	0.0104169
orthologstool	orthologstool48	orthologstool90	0.311913	0.00458731	0.010417
lipid	lipid203	lipid595	0.285054	0.00616802	0.0104176
lipid	lipid278	lipid701	0.285053	0.00616807	0.0104176
lipid	lipid39	lipid64	0.285053	0.00616814	0.0104177
lipid	lipid430	lipid804	0.285053	0.00616816	0.0104177
lipid	lipid59	lipid828	0.285052	0.0061683	0.0104179
lipid	lipid258	lipid652	0.285051	0.00616857	0.0104183
lipid	lipid55	lipid766	0.285048	0.00616909	0.0104191
lipid	lipid152	lipid155	0.285047	0.00616917	0.0104192
metabolite	metabolite19	metabolite487	0.359976	0.00042429	0.0104194
lipid	lipid203	lipid366	0.285045	0.00616968	0.01042
protein	protein13	protein108	0.368293	0.000259989	0.0104211
lipid	lipid26	lipid638	0.285041	0.00617036	0.0104211
lipid	lipid94	lipid284	-0.285041	0.00617045	0.0104212
lipid	lipid103	lipid676	0.285039	0.00617067	0.0104215
lipid	lipid345	lipid383	0.285038	0.00617085	0.0104218
metabolite	metabolite288	metabolite379	0.359966	0.000424467	0.0104223
orthologstool	orthologstool86	orthologstool111	0.311894	0.00458985	0.0104224
ortholognasal	ortholognasal35	ortholognasal36	-0.303275	0.00312613	0.0104225
lipid	lipid165	lipid575	0.285035	0.00617149	0.0104228
lipid	lipid239	lipid842	0.285035	0.0061715	0.0104228
cytokine	cytokine1	cytokine7	0.286912	0.00555611	0.0104232
lipid	lipid329	lipid387	0.285032	0.00617206	0.0104237
lipid	lipid7	lipid305	0.285031	0.00617221	0.0104239
orthologstool	orthologstool5	orthologstool81	0.311888	0.00459073	0.0104241
lipid	lipid202	lipid769	0.285028	0.00617279	0.0104248
orthologstool	orthologstool181	orthologstool272	0.311883	0.00459138	0.0104252
lipid	lipid108	lipid389	0.285026	0.00617314	0.0104254
lipid	lipid150	lipid255	0.285026	0.00617328	0.0104255
lipid	lipid149	lipid176	0.285022	0.00617395	0.0104266
orthologstool	orthologstool47	orthologstool354	0.311873	0.00459285	0.0104281
lipid	lipid26	lipid446	0.285016	0.00617503	0.0104284
lipid	lipid417	lipid812	0.285016	0.00617517	0.0104285
lipid	lipid48	lipid587	-0.285016	0.00617515	0.0104285
lipid	lipid53	lipid637	-0.285015	0.00617529	0.0104287
lipid	lipid103	lipid439	0.285014	0.00617543	0.0104289
orthologstool	orthologstool83	orthologstool188	0.311869	0.00459334	0.0104289
ortholognasal	ortholognasal98	ortholognasal163	-0.303254	0.00312833	0.0104293
lipid	lipid382	lipid789	0.285012	0.00617583	0.0104295
lipid	lipid606	lipid832	0.28501	0.00617613	0.01043
ortholognasal	ortholognasal6	ortholognasal320	-0.30325	0.00312873	0.0104301
orthologstool	orthologstool336	orthologstool351	0.311864	0.00459409	0.0104302
metabolite	metabolite134	metabolite629	0.359943	0.000424847	0.0104303
lipid	lipid144	lipid574	0.285008	0.00617656	0.0104306
lipid	lipid630	lipid742	0.285005	0.00617717	0.0104316
lipid	lipid375	lipid820	0.285005	0.00617721	0.0104316
lipid	lipid218	lipid719	0.285004	0.0061773	0.0104317
lipid	lipid169	lipid421	0.285004	0.00617739	0.0104318
lipid	lipid593	lipid831	0.285003	0.0061776	0.0104321
orthologstool	orthologstool195	orthologstool248	0.311855	0.00459531	0.0104326
lipid	lipid17	lipid617	0.285	0.00617803	0.0104328
lipid	lipid262	lipid620	0.285	0.00617811	0.0104329
lipid	lipid26	lipid517	0.284997	0.00617858	0.0104337
ortholognasal	ortholognasal193	ortholognasal343	0.303238	0.00313002	0.0104338
orthologstool	orthologstool124	orthologstool343	0.311848	0.00459619	0.0104343
lipid	lipid53	lipid83	-0.284994	0.00617917	0.0104346
orthologstool	orthologstool98	orthologstool115	0.311845	0.00459668	0.010435
lipid	lipid49	lipid404	-0.28499	0.00618003	0.010436
lipid	lipid357	lipid765	0.284989	0.00618019	0.0104362
lipid	lipid25	lipid614	0.284986	0.00618065	0.010437
ortholognasal	ortholognasal7	ortholognasal82	-0.303226	0.00313128	0.0104375
orthologstool	orthologstool13	orthologstool46	0.311836	0.00459792	0.0104375
metabolite	metabolite178	metabolite525	-0.35992	0.000425248	0.0104387
orthologstool	orthologstool156	orthologstool261	-0.311829	0.0045989	0.0104389
orthologstool	orthologstool77	orthologstool347	-0.311829	0.00459887	0.0104389
orthologstool	orthologstool78	orthologstool245	-0.311828	0.00459902	0.0104389
lipid	lipid219	lipid806	-0.284979	0.00618196	0.0104391
lipid	lipid109	lipid683	0.284979	0.00618214	0.0104394
orthologstool	orthologstool142	orthologstool311	0.311824	0.00459948	0.0104396
cytokine	cytokine28	cytokine55	0.286828	0.00557058	0.01044
ortholognasal	ortholognasal34	ortholognasal290	0.303216	0.00313231	0.0104404
lipid	lipid667	lipid839	0.284972	0.00618342	0.0104415
lipid	lipid307	lipid818	0.284969	0.00618399	0.0104424
lipid	lipid494	lipid844	0.284966	0.00618449	0.0104432
lipid	lipid115	lipid750	0.284965	0.00618461	0.0104433
lipid	lipid227	lipid670	0.284965	0.00618462	0.0104433
lipid	lipid268	lipid345	0.284963	0.00618508	0.010444
ortholognasal	ortholognasal255	ortholognasal351	0.303203	0.00313366	0.0104443
metabolite	metabolite318	metabolite529	-0.359902	0.000425536	0.0104444
orthologstool	orthologstool81	orthologstool85	-0.311806	0.00460195	0.0104448
lipid	lipid333	lipid470	0.284958	0.00618595	0.0104455
lipid	lipid25	lipid144	0.284957	0.00618617	0.0104458
lipid	lipid520	lipid778	0.284955	0.00618657	0.0104464
lipid	lipid294	lipid685	0.284955	0.00618665	0.0104465
lipid	lipid293	lipid309	0.284952	0.00618719	0.0104474
orthologstool	orthologstool119	orthologstool344	-0.311795	0.00460356	0.0104481
lipid	lipid140	lipid820	0.284946	0.00618821	0.010449
metabolite	metabolite437	metabolite632	-0.359888	0.000425786	0.0104491
lipid	lipid103	lipid364	0.284946	0.00618833	0.0104492
lipid	lipid504	lipid835	0.284945	0.00618845	0.0104493
ortholognasal	ortholognasal1	ortholognasal348	-0.303183	0.00313565	0.0104503
ortholognasal	ortholognasal25	ortholognasal149	-0.303182	0.00313577	0.0104503
lipid	lipid22	lipid211	0.28494	0.00618935	0.0104508
lipid	lipid201	lipid773	0.284938	0.00618986	0.0104516
lipid	lipid106	lipid721	0.284937	0.00618993	0.0104517
lipid	lipid495	lipid797	0.284936	0.00619007	0.0104519
lipid	lipid32	lipid181	0.284935	0.00619044	0.0104525
lipid	lipid563	lipid754	0.284932	0.00619088	0.0104531
lipid	lipid327	lipid690	0.284927	0.00619178	0.0104546
lipid	lipid333	lipid662	0.284927	0.00619179	0.0104546
orthologstool	orthologstool224	orthologstool271	0.311771	0.00460679	0.0104551
lipid	lipid181	lipid193	0.284925	0.00619222	0.0104553
lipid	lipid543	lipid775	0.284924	0.00619238	0.0104555
lipid	lipid338	lipid376	0.284924	0.00619242	0.0104555
lipid	lipid116	lipid797	0.284923	0.00619261	0.0104558
lipid	lipid326	lipid631	0.284921	0.00619291	0.0104562
lipid	lipid14	lipid285	0.284919	0.00619338	0.0104569
lipid	lipid56	lipid829	0.284919	0.00619336	0.0104569
lipid	lipid175	lipid362	0.284914	0.00619434	0.0104584
lipid	lipid498	lipid716	0.284914	0.00619428	0.0104584
lipid	lipid72	lipid153	0.284914	0.00619431	0.0104584
metabolite	metabolite229	metabolite590	0.359861	0.000426238	0.0104588
lipid	lipid567	lipid698	0.284911	0.00619486	0.0104592
orthologstool	orthologstool9	orthologstool345	0.311745	0.00461048	0.0104631
lipid	lipid526	lipid831	0.284898	0.00619736	0.0104634
ortholognasal	ortholognasal114	ortholognasal343	-0.303142	0.00314001	0.0104639
lipid	lipid282	lipid335	0.284895	0.00619794	0.0104643
lipid	lipid329	lipid450	0.284895	0.00619797	0.0104643
orthologstool	orthologstool77	orthologstool350	-0.311739	0.00461127	0.0104645
metabolite	metabolite73	metabolite441	0.359843	0.000426542	0.0104648
metabolite	metabolite193	metabolite430	0.359838	0.000426618	0.0104653
lipid	lipid11	lipid134	0.28489	0.00619892	0.0104659
lipid	lipid3	lipid298	0.284882	0.00620039	0.0104683
orthologstool	orthologstool53	orthologstool219	-0.311723	0.00461343	0.010469
ortholognasal	ortholognasal281	ortholognasal320	-0.303124	0.00314183	0.0104694
lipid	lipid280	lipid497	0.284877	0.0062013	0.0104698
lipid	lipid105	lipid732	0.284874	0.00620192	0.0104708
lipid	lipid100	lipid451	0.284872	0.00620222	0.0104712
lipid	lipid394	lipid680	0.284872	0.00620229	0.0104713
lipid	lipid279	lipid414	0.284869	0.00620275	0.0104721
metabolite	metabolite104	metabolite158	0.359814	0.000427039	0.0104721
metabolite	metabolite223	metabolite629	0.359812	0.000427069	0.0104721
metabolite	metabolite91	metabolite146	0.359812	0.000427069	0.0104721
lipid	lipid5	lipid372	0.284868	0.00620292	0.0104723
lipid	lipid5	lipid383	0.284867	0.00620319	0.0104727
lipid	lipid267	lipid320	0.284866	0.00620332	0.0104729
lipid	lipid329	lipid553	0.284863	0.00620386	0.0104737
lipid	lipid216	lipid293	0.284862	0.00620407	0.010474
lipid	lipid26	lipid475	0.284859	0.00620469	0.010475
metabolite	metabolite260	metabolite273	0.359801	0.000427248	0.0104751
lipid	lipid543	lipid719	0.284858	0.00620482	0.0104752
lipid	lipid528	lipid830	0.284858	0.00620489	0.0104753
orthologstool	orthologstool167	orthologstool314	-0.311701	0.00461652	0.0104757
lipid	lipid210	lipid350	0.284853	0.00620578	0.0104767
lipid	lipid28	lipid784	0.284852	0.00620597	0.010477
lipid	lipid353	lipid511	0.284852	0.00620598	0.010477
ortholognasal	ortholognasal26	ortholognasal333	0.3031	0.00314433	0.0104771
lipid	lipid91	lipid764	0.284846	0.00620711	0.0104788
ortholognasal	ortholognasal215	ortholognasal282	0.303093	0.00314502	0.0104789
orthologstool	orthologstool219	orthologstool288	0.311687	0.00461848	0.0104798
lipid	lipid25	lipid412	0.284842	0.00620801	0.0104803
orthologstool	orthologstool109	orthologstool208	-0.311683	0.00461899	0.0104805
orthologstool	orthologstool8	orthologstool14	0.311678	0.00461965	0.0104817
lipid	lipid338	lipid446	0.284834	0.00620946	0.0104827
lipid	lipid199	lipid818	0.284832	0.00620976	0.0104832
lipid	lipid53	lipid402	-0.284831	0.00620994	0.0104834
lipid	lipid331	lipid512	0.28483	0.00621017	0.0104837
lipid	lipid190	lipid267	-0.28483	0.00621024	0.0104838
lipid	lipid2	lipid672	0.284829	0.00621032	0.0104839
lipid	lipid51	lipid728	0.284829	0.00621043	0.010484
metabolite	metabolite34	metabolite46	0.359775	0.000427693	0.0104846
metabolite	metabolite306	metabolite495	-0.359771	0.000427756	0.0104847
orthologstool	orthologstool6	orthologstool189	0.311665	0.00462149	0.0104855
lipid	lipid30	lipid844	0.284824	0.0062114	0.0104856
ortholognasal	ortholognasal159	ortholognasal346	0.30307	0.00314743	0.0104859
ortholognasal	ortholognasal67	ortholognasal254	-0.30307	0.00314745	0.0104859
lipid	lipid683	lipid836	0.284821	0.00621193	0.0104865
lipid	lipid205	lipid348	0.284817	0.00621257	0.0104875
lipid	lipid329	lipid700	0.284813	0.00621337	0.0104888
metabolite	metabolite19	metabolite140	0.359754	0.000428053	0.0104892
metabolite	metabolite321	metabolite387	-0.359753	0.000428058	0.0104892
lipid	lipid213	lipid514	0.284811	0.00621375	0.0104894
lipid	lipid142	lipid620	0.28481	0.0062139	0.0104896
orthologstool	orthologstool78	orthologstool282	-0.311649	0.00462369	0.0104901
lipid	lipid23	lipid164	0.284807	0.00621448	0.0104905
lipid	lipid441	lipid764	0.284807	0.00621458	0.0104906
metabolite	metabolite22	metabolite128	-0.359741	0.000428265	0.010491
metabolite	metabolite25	metabolite273	0.359732	0.00042842	0.010491
metabolite	metabolite417	metabolite437	0.359733	0.000428399	0.010491
metabolite	metabolite99	metabolite143	0.359737	0.000428339	0.010491
metabolite	metabolite99	metabolite157	0.35974	0.000428285	0.010491
lipid	lipid448	lipid812	0.284805	0.00621493	0.0104912
orthologstool	orthologstool82	orthologstool348	-0.311642	0.0046246	0.0104918
lipid	lipid11	lipid159	0.284803	0.00621539	0.0104919
lipid	lipid20	lipid824	0.284801	0.0062157	0.0104924
lipid	lipid366	lipid748	0.2848	0.00621587	0.0104926
metabolite	metabolite443	metabolite550	0.359724	0.000428561	0.0104931
lipid	lipid218	lipid462	0.284798	0.00621634	0.0104934
metabolite	metabolite22	metabolite382	0.359718	0.000428651	0.0104938
lipid	lipid451	lipid703	0.284795	0.00621679	0.0104941
lipid	lipid8	lipid408	0.284794	0.00621693	0.0104943
metabolite	metabolite75	metabolite177	-0.359714	0.000428733	0.0104944
ortholognasal	ortholognasal3	ortholognasal316	0.303042	0.00315038	0.0104951
lipid	lipid35	lipid299	0.28479	0.00621776	0.0104956
ortholognasal	ortholognasal42	ortholognasal350	-0.303038	0.00315081	0.010496
lipid	lipid34	lipid337	0.284785	0.0062188	0.0104973
orthologstool	orthologstool54	orthologstool170	0.311622	0.00462743	0.0104979
orthologstool	orthologstool159	orthologstool355	0.311617	0.00462809	0.010499
lipid	lipid330	lipid409	0.284778	0.00622001	0.0104993
lipid	lipid369	lipid767	0.284772	0.00622116	0.0105012
ortholognasal	ortholognasal268	ortholognasal276	-0.303021	0.00315254	0.0105012
lipid	lipid1	lipid70	0.284771	0.00622134	0.0105015
lipid	lipid221	lipid570	-0.284765	0.00622256	0.0105035
orthologstool	orthologstool191	orthologstool247	0.311601	0.00463028	0.0105036
metabolite	metabolite135	metabolite188	0.359684	0.000429243	0.0105041
metabolite	metabolite146	metabolite157	0.359684	0.000429241	0.0105041
metabolite	metabolite111	metabolite157	0.359679	0.000429319	0.0105046
lipid	lipid84	lipid356	0.28476	0.00622351	0.010505
lipid	lipid51	lipid439	0.284759	0.00622362	0.0105052
lipid	lipid323	lipid726	0.284759	0.00622367	0.0105052
lipid	lipid427	lipid825	0.284759	0.00622369	0.0105052
lipid	lipid164	lipid683	0.284757	0.00622394	0.0105055
orthologstool	orthologstool281	orthologstool328	0.311594	0.00463131	0.0105056
lipid	lipid7	lipid188	0.284754	0.00622454	0.0105065
lipid	lipid67	lipid330	0.284754	0.00622465	0.0105066
lipid	lipid251	lipid703	0.284749	0.00622546	0.010508
ortholognasal	ortholognasal98	ortholognasal130	-0.303	0.00315475	0.010508
orthologstool	orthologstool163	orthologstool215	0.311582	0.00463297	0.0105087
orthologstool	orthologstool169	orthologstool233	0.311582	0.00463303	0.0105087
orthologstool	orthologstool226	orthologstool312	-0.311581	0.00463317	0.0105087
lipid	lipid4	lipid729	0.284747	0.00622592	0.0105087
metabolite	metabolite189	metabolite233	-0.359664	0.000429583	0.0105096
lipid	lipid221	lipid700	-0.284739	0.00622748	0.0105113
lipid	lipid590	lipid807	0.284736	0.00622791	0.0105119
metabolite	metabolite204	metabolite210	0.359653	0.000429758	0.0105124
orthologstool	orthologstool32	orthologstool140	0.311564	0.00463548	0.0105136
ortholognasal	ortholognasal326	ortholognasal340	-0.302982	0.00315662	0.0105137
ortholognasal	ortholognasal43	ortholognasal55	0.30298	0.00315682	0.0105138
lipid	lipid110	lipid614	0.284727	0.00622962	0.0105148
ortholognasal	ortholognasal91	ortholognasal272	0.302975	0.00315737	0.0105151
lipid	lipid405	lipid716	0.284726	0.00622987	0.0105152
lipid	lipid97	lipid170	0.284725	0.00623015	0.0105156
ortholognasal	ortholognasal221	ortholognasal287	0.302971	0.0031578	0.0105159
lipid	lipid134	lipid197	0.284723	0.00623052	0.0105161
lipid	lipid98	lipid411	0.284722	0.00623058	0.0105162
lipid	lipid339	lipid590	0.284722	0.00623062	0.0105162
lipid	lipid268	lipid372	0.284722	0.00623069	0.0105163
lipid	lipid25	lipid779	0.284721	0.00623092	0.0105166
lipid	lipid365	lipid781	0.28472	0.00623105	0.0105168
lipid	lipid47	lipid313	0.28472	0.00623106	0.0105168
lipid	lipid64	lipid707	0.284719	0.0062313	0.0105171
lipid	lipid679	lipid842	0.284715	0.00623197	0.0105182
lipid	lipid220	lipid802	-0.284715	0.00623207	0.0105183
lipid	lipid148	lipid237	0.284714	0.00623226	0.0105186
lipid	lipid242	lipid306	0.284713	0.00623235	0.0105187
lipid	lipid526	lipid807	0.284713	0.00623246	0.0105188
lipid	lipid570	lipid844	0.284712	0.00623249	0.0105188
lipid	lipid158	lipid624	0.284711	0.00623282	0.0105193
lipid	lipid26	lipid426	0.28471	0.00623289	0.0105194
lipid	lipid173	lipid303	0.28471	0.00623302	0.0105196
lipid	lipid218	lipid570	0.284708	0.00623328	0.01052
metabolite	metabolite87	metabolite498	0.359632	0.000430129	0.0105201
lipid	lipid25	lipid749	0.284701	0.00623463	0.0105222
lipid	lipid192	lipid265	0.2847	0.00623487	0.0105225
lipid	lipid25	lipid540	0.284699	0.00623493	0.0105226
lipid	lipid694	lipid800	0.284699	0.00623494	0.0105226
orthologstool	orthologstool36	orthologstool317	-0.311534	0.00463966	0.0105227
lipid	lipid311	lipid330	0.284696	0.00623552	0.0105235
lipid	lipid164	lipid591	0.284696	0.00623556	0.0105235
lipid	lipid98	lipid474	0.284692	0.00623629	0.0105247
lipid	lipid473	lipid814	0.28469	0.00623675	0.0105254
orthologstool	orthologstool89	orthologstool359	0.311522	0.00464131	0.0105261
lipid	lipid105	lipid660	0.284687	0.00623735	0.0105264
orthologstool	orthologstool119	orthologstool305	-0.311519	0.0046417	0.0105266
lipid	lipid422	lipid827	0.284686	0.00623751	0.0105266
orthologstool	orthologstool146	orthologstool166	-0.311515	0.00464221	0.010527
orthologstool	orthologstool197	orthologstool290	-0.311516	0.00464212	0.010527
lipid	lipid329	lipid491	0.284683	0.00623806	0.0105275
lipid	lipid98	lipid388	0.284682	0.00623832	0.0105279
lipid	lipid232	lipid631	0.284681	0.00623852	0.0105281
lipid	lipid52	lipid590	0.284681	0.00623854	0.0105281
ortholognasal	ortholognasal55	ortholognasal333	0.302933	0.00316173	0.0105285
lipid	lipid685	lipid807	0.284678	0.00623892	0.0105287
lipid	lipid88	lipid279	0.284677	0.0062392	0.0105291
lipid	lipid95	lipid181	0.284677	0.00623918	0.0105291
lipid	lipid756	lipid841	0.284676	0.00623946	0.0105295
lipid	lipid431	lipid796	0.284671	0.00624042	0.0105311
lipid	lipid390	lipid624	0.284668	0.00624085	0.0105318
lipid	lipid496	lipid686	0.284666	0.00624139	0.0105326
lipid	lipid178	lipid649	0.284665	0.00624154	0.0105328
lipid	lipid111	lipid673	0.284662	0.00624212	0.0105337
lipid	lipid242	lipid613	0.284662	0.0062421	0.0105337
ortholognasal	ortholognasal24	ortholognasal228	-0.302915	0.0031637	0.0105345
ortholognasal	ortholognasal160	ortholognasal320	0.302907	0.00316449	0.0105366
ortholognasal	ortholognasal34	ortholognasal299	0.302904	0.00316481	0.0105371
lipid	lipid740	lipid838	0.28465	0.00624429	0.0105373
lipid	lipid12	lipid43	0.28465	0.00624435	0.0105374
lipid	lipid94	lipid563	0.284649	0.00624462	0.0105378
protein	protein65	protein91	-0.367998	0.000263196	0.010538
orthologstool	orthologstool81	orthologstool185	0.311477	0.00464757	0.0105388
lipid	lipid174	lipid654	0.284641	0.00624596	0.01054
lipid	lipid26	lipid321	0.284635	0.00624724	0.0105421
lipid	lipid181	lipid604	0.284633	0.00624752	0.0105425
lipid	lipid192	lipid531	0.284631	0.00624802	0.0105433
metabolite	metabolite123	metabolite173	0.359571	0.000431156	0.0105438
ortholognasal	ortholognasal79	ortholognasal305	-0.302883	0.00316704	0.010544
lipid	lipid47	lipid606	-0.284628	0.00624861	0.0105442
lipid	lipid7	lipid511	0.284622	0.00624973	0.0105461
lipid	lipid184	lipid499	0.284621	0.00624983	0.0105462
lipid	lipid376	lipid801	0.284618	0.00625042	0.0105472
orthologstool	orthologstool222	orthologstool238	-0.31144	0.00465272	0.0105501
lipid	lipid501	lipid719	0.284607	0.00625253	0.0105507
lipid	lipid49	lipid261	-0.284605	0.00625292	0.0105513
lipid	lipid192	lipid354	0.284604	0.00625304	0.0105514
protein	protein48	protein275	-0.36794	0.000263838	0.010552
lipid	lipid39	lipid725	0.2846	0.00625384	0.0105527
lipid	lipid474	lipid613	0.284598	0.00625419	0.0105533
orthologstool	orthologstool239	orthologstool361	-0.311426	0.00465461	0.010554
lipid	lipid343	lipid377	0.284595	0.00625472	0.0105541
lipid	lipid199	lipid799	0.284591	0.00625565	0.0105556
lipid	lipid11	lipid819	0.28459	0.00625585	0.0105559
lipid	lipid78	lipid841	0.28459	0.00625582	0.0105559
lipid	lipid1	lipid93	0.284589	0.00625592	0.0105559
orthologstool	orthologstool87	orthologstool291	-0.311417	0.00465591	0.0105566
lipid	lipid49	lipid96	-0.284587	0.00625636	0.0105566
lipid	lipid25	lipid504	0.284586	0.00625645	0.0105567
lipid	lipid96	lipid189	0.284584	0.00625697	0.0105576
metabolite	metabolite12	metabolite345	0.359535	0.000431782	0.0105577
lipid	lipid71	lipid809	0.284582	0.0062573	0.0105581
lipid	lipid281	lipid642	0.284582	0.00625736	0.0105581
lipid	lipid94	lipid444	0.284581	0.00625749	0.0105583
lipid	lipid99	lipid153	0.284577	0.0062583	0.0105596
lipid	lipid123	lipid176	0.284575	0.00625859	0.01056
lipid	lipid145	lipid650	0.284574	0.00625875	0.0105603
metabolite	metabolite293	metabolite545	0.359525	0.00043195	0.0105604
lipid	lipid262	lipid380	0.284573	0.006259	0.0105606
lipid	lipid106	lipid424	0.284572	0.00625922	0.0105609
lipid	lipid53	lipid406	-0.284572	0.00625921	0.0105609
orthologstool	orthologstool22	orthologstool217	-0.311399	0.00465836	0.0105618
ortholognasal	ortholognasal72	ortholognasal320	-0.302829	0.00317269	0.0105622
ortholognasal	ortholognasal93	ortholognasal290	0.302827	0.00317286	0.0105622
lipid	lipid162	lipid721	0.284567	0.00626011	0.0105624
lipid	lipid409	lipid829	0.284564	0.00626067	0.0105632
lipid	lipid178	lipid211	0.284563	0.00626095	0.0105637
lipid	lipid142	lipid473	0.284562	0.00626109	0.0105639
lipid	lipid75	lipid727	0.28456	0.00626146	0.0105644
orthologstool	orthologstool167	orthologstool309	0.311388	0.00465997	0.010565
lipid	lipid226	lipid822	0.284551	0.00626315	0.0105672
lipid	lipid53	lipid806	-0.284549	0.00626355	0.0105679
orthologstool	orthologstool83	orthologstool150	0.311376	0.00466157	0.0105683
lipid	lipid333	lipid531	0.284545	0.00626442	0.0105693
ortholognasal	ortholognasal96	ortholognasal144	-0.302806	0.00317515	0.0105693
orthologstool	orthologstool95	orthologstool187	0.311372	0.00466219	0.0105693
lipid	lipid384	lipid786	0.284544	0.00626458	0.0105695
lipid	lipid191	lipid684	0.284543	0.00626479	0.0105698
lipid	lipid578	lipid836	0.284542	0.00626497	0.01057
protein	protein188	protein191	-0.367872	0.000264582	0.0105702
orthologstool	orthologstool68	orthologstool172	-0.311365	0.0046631	0.0105707
orthologstool	orthologstool8	orthologstool171	0.311366	0.00466294	0.0105707
lipid	lipid280	lipid636	0.284539	0.00626551	0.0105709
ortholognasal	ortholognasal178	ortholognasal201	-0.302794	0.00317635	0.0105727
ortholognasal	ortholognasal252	ortholognasal306	0.30279	0.0031768	0.0105737
lipid	lipid231	lipid715	0.284529	0.00626743	0.0105741
ortholognasal	ortholognasal182	ortholognasal257	-0.302786	0.00317721	0.0105745
lipid	lipid211	lipid535	0.284526	0.00626797	0.010575
lipid	lipid616	lipid727	0.284525	0.00626815	0.0105752
lipid	lipid291	lipid334	0.284519	0.00626937	0.0105772
lipid	lipid7	lipid365	0.284517	0.00626974	0.0105778
lipid	lipid196	lipid548	0.284513	0.00627046	0.010579
lipid	lipid28	lipid476	0.284511	0.00627081	0.0105795
lipid	lipid284	lipid807	-0.28451	0.00627097	0.0105797
lipid	lipid193	lipid497	0.28451	0.00627102	0.0105798
lipid	lipid613	lipid697	0.28451	0.00627106	0.0105798
lipid	lipid173	lipid338	0.284509	0.00627115	0.0105799
metabolite	metabolite357	metabolite569	0.359472	0.000432859	0.0105812
metabolite	metabolite106	metabolite126	0.359467	0.000432944	0.0105818
lipid	lipid541	lipid789	0.284499	0.0062731	0.0105831
metabolite	metabolite115	metabolite341	0.35946	0.000433063	0.0105833
lipid	lipid17	lipid529	0.284498	0.00627326	0.0105834
lipid	lipid287	lipid334	0.284498	0.00627332	0.0105834
orthologstool	orthologstool91	orthologstool228	0.311323	0.00466905	0.0105838
lipid	lipid49	lipid62	-0.284496	0.00627362	0.0105839
lipid	lipid145	lipid533	0.284493	0.00627431	0.010585
ortholognasal	ortholognasal3	ortholognasal278	0.302753	0.00318072	0.0105856
lipid	lipid28	lipid261	0.28449	0.00627487	0.0105859
lipid	lipid107	lipid430	0.284487	0.00627536	0.0105866
orthologstool	orthologstool179	orthologstool298	0.311309	0.00467089	0.0105876
lipid	lipid172	lipid187	0.284482	0.00627637	0.0105883
lipid	lipid358	lipid753	0.284482	0.00627645	0.0105884
lipid	lipid144	lipid783	0.284479	0.00627686	0.010589
lipid	lipid129	lipid549	0.284479	0.00627694	0.0105891
lipid	lipid333	lipid346	0.284479	0.00627697	0.0105891
lipid	lipid48	lipid676	-0.284477	0.00627731	0.0105896
lipid	lipid56	lipid237	0.284476	0.00627754	0.01059
lipid	lipid281	lipid478	0.284476	0.00627758	0.01059
lipid	lipid153	lipid694	0.284473	0.00627808	0.0105908
orthologstool	orthologstool11	orthologstool134	-0.311292	0.00467338	0.0105912
orthologstool	orthologstool119	orthologstool210	-0.311291	0.00467344	0.0105912
orthologstool	orthologstool119	orthologstool212	-0.311291	0.00467344	0.0105912
orthologstool	orthologstool119	orthologstool227	-0.311291	0.00467344	0.0105912
orthologstool	orthologstool32	orthologstool310	0.311297	0.0046727	0.0105912
orthologstool	orthologstool6	orthologstool87	-0.311292	0.00467333	0.0105912
orthologstool	orthologstool45	orthologstool314	-0.311289	0.00467375	0.0105915
ortholognasal	ortholognasal74	ortholognasal206	0.302733	0.00318282	0.0105921
lipid	lipid35	lipid619	0.284468	0.00627896	0.0105922
ortholognasal	ortholognasal193	ortholognasal287	0.302728	0.00318327	0.010593
lipid	lipid48	lipid612	-0.284464	0.00627983	0.0105936
lipid	lipid294	lipid748	0.284463	0.00628	0.0105939
lipid	lipid262	lipid360	0.284463	0.00628004	0.0105939
lipid	lipid55	lipid329	0.284462	0.00628022	0.0105941
lipid	lipid638	lipid837	0.284461	0.00628035	0.0105943
orthologstool	orthologstool235	orthologstool240	0.311278	0.00467523	0.0105945
lipid	lipid6	lipid722	0.28446	0.00628055	0.0105946
lipid	lipid221	lipid451	-0.284458	0.00628103	0.0105953
lipid	lipid512	lipid796	0.284458	0.00628104	0.0105953
orthologstool	orthologstool93	orthologstool339	0.311274	0.00467589	0.0105956
lipid	lipid36	lipid145	0.284454	0.00628164	0.0105963
lipid	lipid4	lipid844	0.284453	0.00628184	0.0105966
lipid	lipid175	lipid755	0.284452	0.00628215	0.010597
metabolite	metabolite178	metabolite492	-0.359422	0.00043371	0.0105977
lipid	lipid388	lipid716	0.284449	0.00628263	0.0105978
lipid	lipid371	lipid773	0.284449	0.00628275	0.010598
lipid	lipid231	lipid353	0.284444	0.00628362	0.0105994
lipid	lipid592	lipid790	0.284443	0.0062839	0.0105998
lipid	lipid131	lipid233	0.284441	0.0062841	0.0106001
lipid	lipid25	lipid428	0.28444	0.0062843	0.0106004
ortholognasal	ortholognasal280	ortholognasal334	-0.302705	0.0031857	0.0106005
ortholognasal	ortholognasal17	ortholognasal287	0.3027	0.00318631	0.010602
lipid	lipid263	lipid801	0.284435	0.0062854	0.0106022
lipid	lipid267	lipid576	0.284432	0.00628586	0.0106029
lipid	lipid110	lipid514	0.28443	0.00628636	0.0106037
lipid	lipid223	lipid606	0.28443	0.00628635	0.0106037
lipid	lipid181	lipid477	0.284425	0.0062873	0.0106052
lipid	lipid141	lipid719	0.284423	0.00628757	0.0106056
protein	protein48	protein206	-0.367764	0.000265768	0.0106059
lipid	lipid165	lipid811	0.284417	0.0062888	0.0106076
lipid	lipid452	lipid775	0.284415	0.00628912	0.0106081
lipid	lipid49	lipid773	-0.284415	0.00628922	0.0106082
metabolite	metabolite169	metabolite175	0.359392	0.000434225	0.0106089
orthologstool	orthologstool37	orthologstool249	-0.311229	0.00468209	0.0106093
orthologstool	orthologstool130	orthologstool355	0.311226	0.00468252	0.0106096
orthologstool	orthologstool234	orthologstool298	-0.311225	0.00468272	0.0106096
orthologstool	orthologstool93	orthologstool107	0.311225	0.00468266	0.0106096
lipid	lipid258	lipid692	0.284409	0.00629023	0.0106099
orthologstool	orthologstool119	orthologstool215	-0.311222	0.00468305	0.01061
lipid	lipid7	lipid829	0.284408	0.00629052	0.0106103
lipid	lipid349	lipid754	0.284406	0.00629094	0.010611
lipid	lipid274	lipid469	-0.284405	0.00629115	0.0106112
lipid	lipid28	lipid428	0.284405	0.00629114	0.0106112
lipid	lipid91	lipid411	0.284405	0.00629111	0.0106112
orthologstool	orthologstool127	orthologstool255	-0.311213	0.00468438	0.0106126
ortholognasal	ortholognasal149	ortholognasal314	0.302663	0.00319013	0.0106142
lipid	lipid53	lipid219	0.284395	0.00629306	0.0106143
lipid	lipid342	lipid663	0.284394	0.00629316	0.0106144
lipid	lipid63	lipid206	0.284394	0.00629314	0.0106144
lipid	lipid258	lipid266	0.284393	0.00629329	0.0106146
lipid	lipid230	lipid669	0.284388	0.00629439	0.0106164
orthologstool	orthologstool109	orthologstool302	0.311198	0.00468643	0.0106169
lipid	lipid344	lipid578	0.284384	0.00629502	0.0106174
lipid	lipid80	lipid307	0.284383	0.00629522	0.0106177
lipid	lipid25	lipid138	0.284383	0.00629531	0.0106178
lipid	lipid5	lipid521	0.28438	0.00629583	0.0106186
lipid	lipid44	lipid742	0.284379	0.00629604	0.0106189
lipid	lipid450	lipid835	0.284379	0.00629605	0.0106189
orthologstool	orthologstool9	orthologstool280	0.311189	0.00468767	0.0106193
lipid	lipid221	lipid449	-0.284377	0.00629646	0.0106195
lipid	lipid57	lipid807	0.284374	0.00629703	0.0106204
lipid	lipid130	lipid340	0.284372	0.00629735	0.0106209
metabolite	metabolite320	metabolite492	0.359358	0.000434809	0.0106217
lipid	lipid57	lipid195	0.28437	0.00629786	0.0106217
lipid	lipid265	lipid478	0.284369	0.00629806	0.010622
lipid	lipid430	lipid725	0.284368	0.00629807	0.010622
lipid	lipid77	lipid790	0.284361	0.00629956	0.0106244
lipid	lipid87	lipid790	0.28436	0.00629965	0.0106246
lipid	lipid5	lipid378	0.284356	0.00630043	0.0106258
lipid	lipid334	lipid814	0.284356	0.00630047	0.0106258
lipid	lipid151	lipid469	0.284355	0.00630071	0.0106262
lipid	lipid193	lipid685	0.284354	0.00630075	0.0106262
ortholognasal	ortholognasal3	ortholognasal190	-0.302626	0.00319405	0.0106266
ortholognasal	ortholognasal181	ortholognasal333	0.302625	0.00319423	0.0106267
orthologstool	orthologstool84	orthologstool105	-0.311163	0.00469135	0.0106273
lipid	lipid95	lipid203	0.284351	0.00630148	0.0106274
lipid	lipid26	lipid546	0.28435	0.00630156	0.0106274
lipid	lipid334	lipid627	0.28435	0.00630154	0.0106274
lipid	lipid122	lipid212	0.284349	0.00630171	0.0106276
lipid	lipid106	lipid358	0.284344	0.00630283	0.0106295
lipid	lipid148	lipid303	0.284342	0.00630314	0.0106299
lipid	lipid131	lipid386	0.284339	0.00630382	0.010631
ortholognasal	ortholognasal18	ortholognasal328	0.302611	0.0031957	0.010631
lipid	lipid193	lipid718	0.284336	0.00630423	0.0106316
lipid	lipid478	lipid796	0.284336	0.00630422	0.0106316
lipid	lipid393	lipid765	0.284331	0.00630535	0.0106335
lipid	lipid155	lipid299	0.28433	0.00630544	0.0106336
lipid	lipid343	lipid505	0.284327	0.00630603	0.0106345
metabolite	metabolite35	metabolite507	0.359318	0.000435505	0.0106358
metabolite	metabolite95	metabolite468	0.35932	0.000435458	0.0106358
lipid	lipid7	lipid630	0.284323	0.00630686	0.0106359
lipid	lipid162	lipid190	0.284322	0.00630696	0.0106359
lipid	lipid373	lipid748	0.284322	0.00630694	0.0106359
ortholognasal	ortholognasal64	ortholognasal173	0.302594	0.00319745	0.0106363
lipid	lipid548	lipid720	0.28431	0.00630922	0.0106397
lipid	lipid61	lipid222	0.284307	0.00630983	0.0106407
metabolite	metabolite265	metabolite465	0.359298	0.000435837	0.0106411
metabolite	metabolite86	metabolite160	0.359301	0.0004358	0.0106411
lipid	lipid296	lipid815	0.284303	0.00631057	0.0106419
lipid	lipid300	lipid345	0.2843	0.0063112	0.0106429
lipid	lipid108	lipid578	0.2843	0.0063113	0.010643
lipid	lipid122	lipid312	-0.284298	0.00631165	0.0106435
lipid	lipid42	lipid230	0.284298	0.00631165	0.0106435
lipid	lipid575	lipid839	0.284296	0.00631196	0.0106439
lipid	lipid596	lipid778	0.284296	0.00631196	0.0106439
lipid	lipid104	lipid215	0.284295	0.00631218	0.0106442
lipid	lipid170	lipid777	0.284288	0.0063135	0.0106464
lipid	lipid106	lipid504	0.284288	0.00631357	0.0106465
lipid	lipid106	lipid124	0.284285	0.00631401	0.0106472
lipid	lipid4	lipid74	0.284282	0.00631459	0.0106481
orthologstool	orthologstool127	orthologstool155	0.311089	0.00470179	0.0106498
orthologstool	orthologstool177	orthologstool313	-0.311091	0.00470146	0.0106498
orthologstool	orthologstool82	orthologstool319	-0.311089	0.00470178	0.0106498
lipid	lipid4	lipid209	0.284276	0.00631584	0.0106502
lipid	lipid291	lipid544	0.284272	0.00631658	0.0106513
metabolite	metabolite143	metabolite341	0.359265	0.000436406	0.0106521
metabolite	metabolite375	metabolite497	-0.359266	0.000436404	0.0106521
orthologstool	orthologstool65	orthologstool257	0.311078	0.00470327	0.0106528
orthologstool	orthologstool302	orthologstool330	0.311075	0.00470367	0.0106533
orthologstool	orthologstool348	orthologstool361	-0.311072	0.00470416	0.0106541
lipid	lipid108	lipid685	0.284262	0.00631851	0.0106546
lipid	lipid217	lipid354	0.284261	0.00631863	0.0106547
lipid	lipid53	lipid661	-0.284259	0.00631904	0.0106553
lipid	lipid490	lipid804	0.284257	0.00631937	0.0106559
metabolite	metabolite174	metabolite415	0.359248	0.00043671	0.0106567
metabolite	metabolite271	metabolite505	0.35925	0.00043667	0.0106567
lipid	lipid105	lipid682	0.284255	0.00631989	0.0106567
lipid	lipid337	lipid837	0.284251	0.00632061	0.0106578
lipid	lipid11	lipid674	0.28425	0.00632076	0.010658
lipid	lipid565	lipid790	0.28425	0.00632076	0.010658
lipid	lipid1	lipid673	0.28425	0.00632089	0.0106581
lipid	lipid651	lipid807	0.28425	0.00632086	0.0106581
lipid	lipid30	lipid414	0.284249	0.0063211	0.0106584
orthologstool	orthologstool64	orthologstool108	0.311054	0.00470669	0.0106592
orthologstool	orthologstool71	orthologstool339	0.311054	0.00470674	0.0106592
lipid	lipid31	lipid185	0.284244	0.00632203	0.0106599
lipid	lipid161	lipid439	0.284243	0.00632222	0.0106602
metabolite	metabolite216	metabolite225	0.359235	0.000436929	0.0106606
lipid	lipid107	lipid683	0.284241	0.00632259	0.0106608
lipid	lipid175	lipid402	0.28424	0.00632274	0.010661
lipid	lipid181	lipid675	0.284236	0.00632345	0.0106621
lipid	lipid233	lipid287	0.284236	0.00632346	0.0106621
lipid	lipid124	lipid312	-0.284234	0.00632397	0.0106629
lipid	lipid23	lipid803	0.284231	0.0063244	0.0106636
orthologstool	orthologstool38	orthologstool261	-0.311037	0.00470906	0.0106641
orthologstool	orthologstool44	orthologstool353	0.311036	0.00470926	0.0106642
lipid	lipid146	lipid635	0.284229	0.00632482	0.0106642
orthologstool	orthologstool3	orthologstool348	0.311033	0.00470965	0.0106647
lipid	lipid123	lipid307	-0.284227	0.00632521	0.0106648
lipid	lipid25	lipid583	0.284215	0.00632746	0.0106686
lipid	lipid207	lipid249	0.284208	0.00632886	0.0106709
ortholognasal	ortholognasal54	ortholognasal299	0.302494	0.00320804	0.010671
lipid	lipid145	lipid594	0.284206	0.00632936	0.0106717
ortholognasal	ortholognasal25	ortholognasal265	0.30249	0.00320848	0.0106719
orthologstool	orthologstool111	orthologstool169	0.311009	0.00471307	0.010672
orthologstool	orthologstool119	orthologstool193	-0.311005	0.00471351	0.0106727
lipid	lipid379	lipid828	0.284201	0.00633026	0.0106732
lipid	lipid632	lipid835	0.284197	0.00633101	0.0106744
protein	protein53	protein281	-0.36758	0.000267804	0.0106754
lipid	lipid9	lipid628	0.284194	0.00633166	0.0106754
lipid	lipid61	lipid809	0.284193	0.0063317	0.0106754
lipid	lipid672	lipid836	0.284193	0.00633179	0.0106755
lipid	lipid11	lipid739	0.284188	0.00633266	0.010677
ortholognasal	ortholognasal105	ortholognasal162	-0.30247	0.00321064	0.0106785
orthologstool	orthologstool22	orthologstool219	-0.310986	0.0047163	0.0106786
ortholognasal	ortholognasal125	ortholognasal176	0.302467	0.00321097	0.010679
lipid	lipid108	lipid588	0.284182	0.00633393	0.010679
lipid	lipid284	lipid504	0.284179	0.00633448	0.0106799
lipid	lipid338	lipid432	0.284179	0.00633453	0.01068
metabolite	metabolite138	metabolite504	0.359186	0.000437786	0.01068
lipid	lipid52	lipid189	0.284177	0.00633477	0.0106803
lipid	lipid284	lipid830	-0.284177	0.00633487	0.0106804
lipid	lipid404	lipid561	0.284171	0.00633598	0.0106822
protein	protein83	protein133	0.367538	0.000268277	0.0106826
lipid	lipid107	lipid829	0.284169	0.00633636	0.0106828
lipid	lipid165	lipid297	0.284169	0.00633636	0.0106828
lipid	lipid248	lipid799	0.284168	0.00633653	0.010683
ortholognasal	ortholognasal115	ortholognasal168	0.302454	0.00321234	0.010683
orthologstool	orthologstool64	orthologstool208	-0.310971	0.00471843	0.010683
ortholognasal	ortholognasal174	ortholognasal310	-0.302449	0.00321285	0.0106842
orthologstool	orthologstool1	orthologstool176	0.310965	0.00471915	0.0106843
lipid	lipid29	lipid246	0.284164	0.00633738	0.0106844
lipid	lipid261	lipid352	0.284161	0.00633796	0.0106853
lipid	lipid435	lipid691	0.284157	0.00633871	0.0106866
lipid	lipid21	lipid619	0.284155	0.00633912	0.0106872
metabolite	metabolite126	metabolite648	0.359165	0.000438146	0.0106874
lipid	lipid342	lipid678	0.284153	0.00633942	0.0106876
lipid	lipid198	lipid843	0.284153	0.00633955	0.0106878
ortholognasal	ortholognasal124	ortholognasal320	-0.302435	0.00321431	0.0106885
lipid	lipid292	lipid304	0.28415	0.00634001	0.0106885
lipid	lipid180	lipid809	-0.284147	0.00634068	0.0106896
lipid	lipid17	lipid816	0.284145	0.00634097	0.0106901
lipid	lipid367	lipid842	0.284143	0.00634132	0.0106906
lipid	lipid181	lipid674	0.284142	0.00634167	0.0106911
lipid	lipid62	lipid343	0.284142	0.00634169	0.0106911
lipid	lipid681	lipid844	0.284137	0.00634258	0.0106926
lipid	lipid439	lipid613	0.284136	0.00634273	0.0106928
lipid	lipid111	lipid519	0.284133	0.0063433	0.0106937
orthologstool	orthologstool272	orthologstool326	0.310934	0.00472361	0.010694
lipid	lipid170	lipid352	0.284131	0.00634369	0.0106943
lipid	lipid401	lipid828	0.284131	0.0063438	0.0106944
orthologstool	orthologstool39	orthologstool103	0.31093	0.00472408	0.0106947
lipid	lipid40	lipid727	0.284129	0.00634417	0.010695
orthologstool	orthologstool57	orthologstool203	0.310927	0.0047245	0.0106953
lipid	lipid44	lipid245	0.284127	0.00634456	0.0106956
lipid	lipid84	lipid804	0.284127	0.00634455	0.0106956
lipid	lipid215	lipid640	0.284125	0.00634488	0.010696
lipid	lipid358	lipid756	0.284125	0.00634489	0.010696
lipid	lipid169	lipid360	0.284124	0.0063451	0.0106963
lipid	lipid605	lipid790	0.284123	0.00634517	0.0106964
lipid	lipid347	lipid385	0.284119	0.00634607	0.0106979
lipid	lipid344	lipid713	0.284113	0.00634728	0.0106998
lipid	lipid221	lipid474	-0.284112	0.00634745	0.0107001
lipid	lipid496	lipid842	0.284111	0.00634751	0.0107001
lipid	lipid101	lipid127	0.28411	0.00634768	0.0107004
lipid	lipid179	lipid310	-0.28411	0.00634778	0.0107005
lipid	lipid105	lipid176	0.284109	0.00634792	0.0107007
lipid	lipid450	lipid840	0.284109	0.00634801	0.0107007
lipid	lipid774	lipid836	0.284109	0.00634803	0.0107007
lipid	lipid107	lipid670	0.284108	0.00634814	0.0107009
lipid	lipid257	lipid450	0.284106	0.00634848	0.0107014
lipid	lipid206	lipid220	0.284104	0.00634894	0.0107021
lipid	lipid352	lipid563	0.284103	0.00634912	0.0107024
metabolite	metabolite169	metabolite433	0.359123	0.000438866	0.010703
metabolite	metabolite235	metabolite530	0.359121	0.000438913	0.010703
metabolite	metabolite262	metabolite389	0.359118	0.000438964	0.010703
orthologstool	orthologstool82	orthologstool260	-0.310899	0.00472847	0.0107039
lipid	lipid329	lipid748	0.284098	0.00635012	0.010704
lipid	lipid94	lipid426	0.284097	0.00635034	0.0107043
lipid	lipid246	lipid828	0.284093	0.006351	0.0107054
lipid	lipid305	lipid323	0.284093	0.00635106	0.0107054
lipid	lipid108	lipid539	0.28409	0.00635169	0.0107065
lipid	lipid99	lipid178	0.284089	0.00635177	0.0107065
lipid	lipid1	lipid732	0.284087	0.00635221	0.0107072
lipid	lipid107	lipid486	0.284082	0.00635318	0.0107088
lipid	lipid164	lipid743	0.28408	0.0063536	0.0107095
protein	protein179	protein249	0.367424	0.00026955	0.0107097
protein	protein5	protein29	-0.367438	0.00026939	0.0107097
lipid	lipid353	lipid707	0.284074	0.00635476	0.0107114
lipid	lipid206	lipid795	0.28407	0.00635545	0.0107125
lipid	lipid12	lipid137	0.284068	0.00635589	0.0107132
orthologstool	orthologstool188	orthologstool216	-0.310868	0.00473286	0.0107135
orthologstool	orthologstool62	orthologstool216	-0.310866	0.00473317	0.0107138
lipid	lipid258	lipid492	0.284065	0.00635651	0.0107142
lipid	lipid173	lipid528	0.284064	0.00635658	0.0107142
lipid	lipid1	lipid736	0.284062	0.00635705	0.010715
lipid	lipid248	lipid294	0.28406	0.00635744	0.0107156
metabolite	metabolite176	metabolite195	0.359084	0.000439552	0.0107159
ortholognasal	ortholognasal62	ortholognasal306	-0.302352	0.0032232	0.0107175
lipid	lipid173	lipid386	0.284051	0.00635924	0.0107186
lipid	lipid55	lipid234	0.284048	0.00635983	0.0107195
metabolite	metabolite132	metabolite366	-0.359072	0.000439765	0.0107197
ortholognasal	ortholognasal62	ortholognasal213	0.302343	0.00322411	0.0107199
lipid	lipid90	lipid268	0.284045	0.00636039	0.0107204
ortholognasal	ortholognasal118	ortholognasal297	0.302336	0.00322484	0.0107218
lipid	lipid425	lipid601	0.28404	0.00636134	0.010722
orthologstool	orthologstool141	orthologstool222	-0.310837	0.00473722	0.0107226
lipid	lipid16	lipid185	0.284037	0.00636193	0.0107229
metabolite	metabolite104	metabolite307	0.359056	0.000440029	0.0107232
metabolite	metabolite134	metabolite322	-0.359058	0.000439993	0.0107232
metabolite	metabolite590	metabolite591	0.359053	0.000440087	0.0107232
lipid	lipid146	lipid473	0.284036	0.00636214	0.0107232
lipid	lipid447	lipid704	0.284035	0.00636222	0.0107233
lipid	lipid10	lipid62	0.284033	0.00636265	0.010724
lipid	lipid33	lipid80	0.284032	0.00636283	0.0107242
ortholognasal	ortholognasal57	ortholognasal330	-0.302327	0.00322578	0.0107244
ortholognasal	ortholognasal48	ortholognasal235	0.302324	0.00322611	0.0107249
lipid	lipid123	lipid566	0.284029	0.00636351	0.0107253
lipid	lipid30	lipid809	0.284027	0.00636379	0.0107257
lipid	lipid343	lipid446	0.284027	0.00636377	0.0107257
orthologstool	orthologstool58	orthologstool204	-0.310821	0.00473955	0.0107275
lipid	lipid404	lipid753	0.284021	0.00636505	0.0107278
lipid	lipid436	lipid796	0.28402	0.0063651	0.0107278
lipid	lipid61	lipid838	0.28402	0.00636512	0.0107278
lipid	lipid20	lipid807	0.284019	0.00636543	0.0107283
lipid	lipid416	lipid720	0.284014	0.0063664	0.0107298
lipid	lipid89	lipid720	0.284014	0.00636639	0.0107298
lipid	lipid227	lipid565	0.284012	0.00636672	0.0107303
orthologstool	orthologstool117	orthologstool151	0.31081	0.00474103	0.0107305
lipid	lipid28	lipid237	0.284009	0.00636734	0.0107313
orthologstool	orthologstool13	orthologstool273	0.310807	0.00474158	0.0107314
orthologstool	orthologstool12	orthologstool229	-0.310805	0.00474181	0.0107315
lipid	lipid299	lipid348	0.284008	0.00636751	0.0107315
metabolite	metabolite135	metabolite649	0.359026	0.000440562	0.0107319
metabolite	metabolite194	metabolite201	0.359026	0.000440559	0.0107319
lipid	lipid636	lipid843	0.284006	0.00636788	0.0107321
orthologstool	orthologstool167	orthologstool319	0.310802	0.00474223	0.0107321
lipid	lipid1	lipid85	0.284005	0.00636809	0.0107324
lipid	lipid32	lipid285	0.284004	0.00636826	0.0107326
lipid	lipid204	lipid478	0.284002	0.00636868	0.0107333
metabolite	metabolite69	metabolite632	0.359016	0.000440727	0.0107345
microbenasal	microbenasal1	microbenasal69	0.302593	0.00303351	0.0107345
microbenasal	microbenasal8	microbenasal69	0.302593	0.00303351	0.0107345
lipid	lipid215	lipid509	0.283996	0.00636971	0.010735
lipid	lipid116	lipid175	0.283996	0.00636979	0.010735
metabolite	metabolite214	metabolite291	0.359011	0.00044081	0.0107351
lipid	lipid106	lipid786	0.283995	0.00636991	0.0107352
lipid	lipid215	lipid441	0.283993	0.00637041	0.010736
lipid	lipid57	lipid257	0.283991	0.00637073	0.0107365
lipid	lipid330	lipid489	0.283991	0.00637082	0.0107366
metabolite	metabolite30	metabolite213	0.359004	0.000440934	0.0107366
metabolite	metabolite260	metabolite327	-0.358998	0.000441045	0.0107379
lipid	lipid285	lipid367	0.283985	0.00637194	0.0107384
orthologstool	orthologstool208	orthologstool253	0.310781	0.00474526	0.0107386
metabolite	metabolite95	metabolite414	0.358992	0.000441155	0.0107391
orthologstool	orthologstool172	orthologstool191	0.310776	0.00474588	0.0107392
orthologstool	orthologstool49	orthologstool276	-0.310777	0.00474573	0.0107392
protein	protein13	protein252	-0.367331	0.000270593	0.0107394
cytokine	cytokine11	cytokine47	0.285881	0.00573626	0.0107399
lipid	lipid59	lipid230	0.283979	0.00637301	0.0107402
lipid	lipid207	lipid319	0.283977	0.00637347	0.0107409
lipid	lipid9	lipid667	0.283977	0.00637355	0.010741
lipid	lipid565	lipid830	0.283975	0.00637386	0.0107415
lipid	lipid298	lipid728	0.283973	0.00637423	0.010742
lipid	lipid13	lipid209	0.283972	0.00637441	0.0107423
lipid	lipid165	lipid504	0.283972	0.00637453	0.0107424
lipid	lipid130	lipid534	0.28397	0.0063748	0.0107428
lipid	lipid12	lipid551	0.283969	0.00637507	0.0107432
lipid	lipid458	lipid692	0.283967	0.00637549	0.0107439
ortholognasal	ortholognasal67	ortholognasal91	-0.302269	0.00323202	0.010744
metabolite	metabolite134	metabolite161	-0.35897	0.00044153	0.0107447
metabolite	metabolite245	metabolite325	0.358968	0.000441562	0.0107447
metabolite	metabolite54	metabolite521	0.358969	0.000441547	0.0107447
lipid	lipid173	lipid347	0.283964	0.00637603	0.0107448
lipid	lipid49	lipid306	0.283963	0.00637623	0.010745
lipid	lipid129	lipid732	0.283962	0.00637638	0.0107452
lipid	lipid145	lipid357	0.283961	0.00637663	0.0107456
lipid	lipid204	lipid419	0.28396	0.00637679	0.0107458
metabolite	metabolite73	metabolite429	0.358961	0.00044169	0.0107464
lipid	lipid88	lipid168	0.283957	0.0063773	0.0107466
lipid	lipid158	lipid633	0.283955	0.0063777	0.0107473
metabolite	metabolite161	metabolite650	0.358954	0.000441815	0.010748
lipid	lipid87	lipid839	0.28395	0.00637869	0.0107489
orthologstool	orthologstool122	orthologstool261	-0.310744	0.00475048	0.0107492
lipid	lipid236	lipid631	0.283948	0.00637914	0.0107496
orthologstool	orthologstool88	orthologstool324	-0.310739	0.0047511	0.0107503
ortholognasal	ortholognasal87	ortholognasal249	0.302246	0.00323444	0.0107515
lipid	lipid514	lipid704	0.283942	0.00638033	0.0107515
lipid	lipid55	lipid319	0.283941	0.0063805	0.0107518
lipid	lipid113	lipid808	0.283939	0.00638087	0.0107523
lipid	lipid268	lipid435	0.283939	0.0063809	0.0107523
lipid	lipid99	lipid101	0.283939	0.00638089	0.0107523
lipid	lipid495	lipid765	0.283937	0.00638115	0.0107527
orthologstool	orthologstool17	orthologstool199	0.310729	0.00475262	0.0107533
lipid	lipid28	lipid453	0.283933	0.00638204	0.0107541
lipid	lipid112	lipid766	0.28393	0.00638257	0.010755
lipid	lipid45	lipid76	0.283928	0.00638289	0.0107555
ortholognasal	ortholognasal210	ortholognasal342	-0.302233	0.00323582	0.0107555
lipid	lipid139	lipid573	0.283926	0.00638327	0.010756
lipid	lipid694	lipid843	0.283926	0.00638329	0.010756
lipid	lipid257	lipid377	0.283926	0.00638339	0.0107561
lipid	lipid83	lipid110	0.283919	0.00638467	0.0107583
lipid	lipid35	lipid823	0.283916	0.00638524	0.0107592
protein	protein29	protein159	0.367259	0.000271398	0.0107596
lipid	lipid536	lipid805	0.283915	0.00638555	0.0107596
lipid	lipid151	lipid636	0.283914	0.00638563	0.0107597
lipid	lipid405	lipid784	0.283912	0.006386	0.0107603
lipid	lipid147	lipid177	0.283911	0.00638618	0.0107605
lipid	lipid19	lipid660	0.283911	0.00638635	0.0107607
lipid	lipid204	lipid527	0.28391	0.00638638	0.0107607
lipid	lipid275	lipid768	0.28391	0.00638639	0.0107607
lipid	lipid339	lipid599	0.28391	0.00638648	0.0107608
lipid	lipid296	lipid634	0.283907	0.0063871	0.0107618
ortholognasal	ortholognasal114	ortholognasal348	-0.302212	0.00323814	0.0107626
lipid	lipid338	lipid402	0.283902	0.00638797	0.0107633
lipid	lipid155	lipid269	0.283902	0.00638807	0.0107634
lipid	lipid20	lipid199	0.283901	0.0063882	0.0107635
metabolite	metabolite121	metabolite127	0.358911	0.00044256	0.0107647
metabolite	metabolite146	metabolite314	0.358899	0.000442777	0.0107649
metabolite	metabolite16	metabolite262	0.358894	0.000442865	0.0107649
metabolite	metabolite199	metabolite263	0.358902	0.000442723	0.0107649
metabolite	metabolite217	metabolite590	-0.358895	0.00044284	0.0107649
metabolite	metabolite3	metabolite44	0.358904	0.00044268	0.0107649
orthologstool	orthologstool305	orthologstool313	-0.31069	0.00475807	0.0107653
ortholognasal	ortholognasal163	ortholognasal251	-0.3022	0.00323937	0.0107661
lipid	lipid64	lipid577	0.28389	0.00639031	0.010767
lipid	lipid268	lipid574	0.283886	0.00639117	0.0107684
lipid	lipid36	lipid843	0.283886	0.00639122	0.0107685
orthologstool	orthologstool176	orthologstool331	-0.310678	0.00475974	0.0107687
lipid	lipid501	lipid799	0.283883	0.00639174	0.0107693
lipid	lipid109	lipid113	0.283881	0.00639213	0.0107699
orthologstool	orthologstool258	orthologstool297	0.310673	0.00476048	0.01077
lipid	lipid34	lipid89	0.283876	0.00639312	0.0107715
orthologstool	orthologstool8	orthologstool86	0.310667	0.0047614	0.0107717
lipid	lipid124	lipid314	-0.283871	0.00639405	0.010773
metabolite	metabolite269	metabolite321	-0.35887	0.000443289	0.0107737
lipid	lipid353	lipid682	0.283868	0.00639463	0.010774
metabolite	metabolite184	metabolite343	0.358866	0.000443359	0.010774
lipid	lipid203	lipid588	0.283867	0.00639485	0.0107743
lipid	lipid372	lipid603	0.283864	0.00639538	0.0107751
lipid	lipid569	lipid806	0.283862	0.00639586	0.0107759
lipid	lipid130	lipid592	0.283861	0.00639602	0.0107761
lipid	lipid458	lipid797	0.283857	0.00639671	0.0107772
metabolite	metabolite113	metabolite155	0.358853	0.000443576	0.0107778
lipid	lipid345	lipid371	0.283855	0.00639715	0.0107779
orthologstool	orthologstool141	orthologstool211	-0.310646	0.00476434	0.010778
orthologstool	orthologstool286	orthologstool290	-0.310645	0.00476451	0.010778
ortholognasal	ortholognasal268	ortholognasal343	-0.302162	0.00324342	0.0107791
lipid	lipid19	lipid60	0.283851	0.00639791	0.0107791
orthologstool	orthologstool308	orthologstool354	0.310639	0.00476536	0.0107795
orthologstool	orthologstool301	orthologstool339	0.310636	0.00476583	0.0107802
lipid	lipid463	lipid820	0.283847	0.00639868	0.0107804
lipid	lipid615	lipid778	0.283847	0.00639875	0.0107805
lipid	lipid181	lipid514	0.283846	0.00639884	0.0107805
lipid	lipid94	lipid144	0.283846	0.00639885	0.0107805
lipid	lipid103	lipid557	0.283844	0.00639928	0.0107812
lipid	lipid326	lipid746	0.283842	0.00639962	0.0107817
lipid	lipid374	lipid598	0.28384	0.0064001	0.0107824
lipid	lipid429	lipid839	0.28384	0.0064001	0.0107824
lipid	lipid371	lipid753	0.283838	0.00640037	0.0107828
lipid	lipid4	lipid203	0.283837	0.00640057	0.0107831
lipid	lipid280	lipid644	0.283836	0.00640082	0.0107835
lipid	lipid390	lipid782	0.283835	0.00640096	0.0107837
metabolite	metabolite119	metabolite523	-0.358834	0.000443915	0.0107841
metabolite	metabolite228	metabolite405	-0.358828	0.000444012	0.0107841
metabolite	metabolite346	metabolite554	0.358831	0.000443961	0.0107841
lipid	lipid189	lipid311	0.283832	0.0064017	0.0107848
lipid	lipid267	lipid395	0.283832	0.00640169	0.0107848
lipid	lipid72	lipid199	0.283831	0.0064018	0.0107849
lipid	lipid138	lipid207	0.283829	0.00640217	0.0107855
lipid	lipid108	lipid651	0.283827	0.0064025	0.010786
lipid	lipid36	lipid775	0.283827	0.00640253	0.010786
ortholognasal	ortholognasal306	ortholognasal338	-0.30214	0.00324581	0.0107864
orthologstool	orthologstool239	orthologstool338	-0.310613	0.00476899	0.010787
orthologstool	orthologstool160	orthologstool211	-0.31061	0.00476943	0.0107876
ortholognasal	ortholognasal228	ortholognasal232	0.302134	0.00324649	0.0107881
orthologstool	orthologstool36	orthologstool152	0.310606	0.00477009	0.0107887
lipid	lipid130	lipid658	0.283819	0.00640421	0.0107888
lipid	lipid626	lipid693	0.283814	0.00640507	0.0107902
lipid	lipid476	lipid830	0.283814	0.00640511	0.0107902
lipid	lipid248	lipid314	0.283813	0.00640531	0.0107905
lipid	lipid255	lipid302	0.283812	0.00640553	0.0107908
lipid	lipid153	lipid770	0.283811	0.00640569	0.010791
orthologstool	orthologstool182	orthologstool331	0.310596	0.00477147	0.0107915
lipid	lipid696	lipid845	0.283808	0.00640621	0.0107919
protein	protein65	protein198	0.36716	0.000272509	0.0107919
orthologstool	orthologstool31	orthologstool41	0.310588	0.00477264	0.0107934
orthologstool	orthologstool98	orthologstool191	0.310588	0.00477258	0.0107934
lipid	lipid525	lipid837	0.283803	0.00640731	0.0107937
ortholognasal	ortholognasal21	ortholognasal257	0.302115	0.00324845	0.0107941
orthologstool	orthologstool44	orthologstool66	0.310584	0.00477323	0.0107943
lipid	lipid58	lipid101	0.2838	0.00640788	0.0107946
orthologstool	orthologstool15	orthologstool189	-0.31058	0.00477366	0.0107949
orthologstool	orthologstool140	orthologstool164	-0.310577	0.00477422	0.0107958
lipid	lipid150	lipid470	0.283794	0.00640895	0.0107963
lipid	lipid200	lipid801	0.283791	0.00640956	0.0107973
lipid	lipid738	lipid846	0.28379	0.00640985	0.0107977
ortholognasal	ortholognasal147	ortholognasal159	0.302102	0.00324984	0.0107981
microbenasal	microbenasal20	microbenasal69	0.302382	0.00305496	0.0107983
lipid	lipid153	lipid762	0.283787	0.00641028	0.0107984
lipid	lipid98	lipid423	0.283785	0.00641081	0.0107992
lipid	lipid364	lipid762	0.283785	0.00641084	0.0107992
lipid	lipid103	lipid688	0.283784	0.006411	0.0107995
lipid	lipid198	lipid431	0.283783	0.00641115	0.0107997
metabolite	metabolite7	metabolite134	-0.358785	0.000444768	0.010801
lipid	lipid26	lipid256	0.283776	0.00641244	0.0108018
metabolite	metabolite135	metabolite328	-0.358779	0.000444872	0.0108021
lipid	lipid100	lipid463	0.283772	0.00641328	0.0108031
lipid	lipid687	lipid704	0.28377	0.00641376	0.0108039
lipid	lipid407	lipid793	0.283768	0.00641407	0.0108044
lipid	lipid678	lipid843	0.283768	0.00641411	0.0108044
ortholognasal	ortholognasal92	ortholognasal355	0.302078	0.00325244	0.0108062
lipid	lipid476	lipid613	0.283758	0.006416	0.0108075
orthologstool	orthologstool64	orthologstool203	-0.310538	0.00477974	0.0108079
lipid	lipid161	lipid544	0.283757	0.00641628	0.0108079
lipid	lipid147	lipid659	0.283755	0.00641652	0.0108083
lipid	lipid201	lipid495	0.283755	0.00641654	0.0108083
orthologstool	orthologstool66	orthologstool238	-0.310534	0.00478033	0.0108089
ortholognasal	ortholognasal29	ortholognasal274	-0.302068	0.0032535	0.0108092
orthologstool	orthologstool156	orthologstool199	-0.310531	0.00478066	0.0108093
lipid	lipid372	lipid624	0.283751	0.00641732	0.0108096
lipid	lipid352	lipid732	0.283751	0.00641741	0.0108096
metabolite	metabolite357	metabolite536	0.358754	0.00044532	0.0108101
metabolite	metabolite78	metabolite423	0.358755	0.000445298	0.0108101
protein	protein178	protein180	-0.367092	0.000273279	0.0108106
lipid	lipid630	lipid746	0.283747	0.00641816	0.0108109
lipid	lipid283	lipid770	0.283747	0.00641822	0.0108109
lipid	lipid502	lipid799	0.283745	0.00641856	0.0108114
lipid	lipid53	lipid541	-0.283744	0.00641881	0.0108118
protein	protein202	protein206	-0.367062	0.000273621	0.0108123
lipid	lipid100	lipid428	0.283739	0.00641974	0.0108133
lipid	lipid181	lipid386	0.283737	0.00642001	0.0108137
lipid	lipid349	lipid650	0.283737	0.0064201	0.0108138
lipid	lipid278	lipid613	0.283737	0.00642019	0.0108139
lipid	lipid101	lipid731	0.283732	0.00642117	0.0108155
lipid	lipid94	lipid495	0.283728	0.00642176	0.0108165
lipid	lipid218	lipid428	0.283728	0.00642195	0.0108167
lipid	lipid53	lipid231	0.283725	0.00642242	0.0108175
lipid	lipid50	lipid715	0.283722	0.00642306	0.0108185
orthologstool	orthologstool75	orthologstool313	0.3105	0.00478508	0.0108189
metabolite	metabolite473	metabolite516	0.358725	0.000445821	0.0108208
ortholognasal	ortholognasal22	ortholognasal251	-0.302034	0.00325719	0.0108209
lipid	lipid80	lipid230	0.283713	0.00642485	0.0108215
lipid	lipid256	lipid396	0.283712	0.00642497	0.0108216
ortholognasal	ortholognasal167	ortholognasal234	0.302029	0.00325776	0.0108222
lipid	lipid172	lipid630	0.283709	0.00642547	0.0108224
lipid	lipid267	lipid677	0.283708	0.00642582	0.0108229
ortholognasal	ortholognasal121	ortholognasal169	0.302025	0.0032582	0.0108231
lipid	lipid349	lipid759	0.283707	0.00642598	0.0108232
lipid	lipid227	lipid693	0.283706	0.00642622	0.0108235
lipid	lipid102	lipid206	0.283705	0.00642634	0.0108237
lipid	lipid34	lipid252	0.283705	0.00642637	0.0108237
lipid	lipid30	lipid389	0.283704	0.00642646	0.0108238
orthologstool	orthologstool122	orthologstool253	-0.310484	0.00478746	0.0108239
metabolite	metabolite164	metabolite242	0.358711	0.000446067	0.0108253
ortholognasal	ortholognasal4	ortholognasal81	-0.302016	0.00325915	0.0108257
ortholognasal	ortholognasal12	ortholognasal320	-0.302012	0.00325955	0.0108265
lipid	lipid259	lipid434	0.283695	0.00642824	0.0108267
lipid	lipid274	lipid803	0.283685	0.00643025	0.0108301
lipid	lipid88	lipid196	0.283683	0.00643071	0.0108308
ortholognasal	ortholognasal308	ortholognasal338	-0.301998	0.00326109	0.010831
orthologstool	orthologstool71	orthologstool248	0.310458	0.00479106	0.0108316
lipid	lipid397	lipid787	0.283679	0.00643143	0.0108319
lipid	lipid366	lipid723	0.283678	0.00643161	0.0108322
orthologstool	orthologstool233	orthologstool328	-0.310454	0.00479173	0.0108328
protein	protein26	protein34	-0.366982	0.000274535	0.0108328
protein	protein94	protein238	0.366964	0.000274735	0.0108328
lipid	lipid235	lipid714	0.283675	0.00643214	0.010833
metabolite	metabolite436	metabolite492	0.358687	0.000446494	0.0108332
metabolite	metabolite67	metabolite389	0.358686	0.000446512	0.0108332
lipid	lipid344	lipid445	0.283674	0.00643239	0.0108334
orthologstool	orthologstool14	orthologstool70	0.310451	0.00479219	0.0108334
ortholognasal	ortholognasal60	ortholognasal321	-0.301988	0.00326215	0.0108339
lipid	lipid183	lipid578	0.283672	0.00643275	0.010834
lipid	lipid323	lipid670	0.283671	0.00643302	0.0108344
lipid	lipid118	lipid586	0.283669	0.00643335	0.0108349
lipid	lipid700	lipid811	0.283664	0.0064343	0.0108364
metabolite	metabolite573	metabolite632	0.358674	0.000446722	0.0108369
lipid	lipid108	lipid191	0.283662	0.0064347	0.010837
ortholognasal	ortholognasal114	ortholognasal186	-0.301977	0.00326333	0.0108373
lipid	lipid195	lipid450	0.283658	0.00643543	0.0108382
orthologstool	orthologstool174	orthologstool358	0.310433	0.00479472	0.0108388
lipid	lipid25	lipid409	0.283654	0.00643625	0.0108395
lipid	lipid485	lipid778	0.283654	0.00643623	0.0108395
lipid	lipid211	lipid391	0.283653	0.00643652	0.0108399
lipid	lipid27	lipid838	0.283652	0.00643676	0.0108402
metabolite	metabolite345	metabolite542	0.358663	0.000446925	0.0108403
ortholognasal	ortholognasal5	ortholognasal40	-0.301964	0.00326477	0.010841
ortholognasal	ortholognasal81	ortholognasal182	0.301963	0.00326479	0.010841
metabolite	metabolite289	metabolite389	0.358657	0.000447022	0.0108412
lipid	lipid321	lipid735	0.283648	0.00643742	0.0108413
lipid	lipid353	lipid698	0.283645	0.00643808	0.0108424
metabolite	metabolite175	metabolite231	-0.358649	0.000447161	0.0108429
metabolite	metabolite57	metabolite420	0.358647	0.00044721	0.0108429
lipid	lipid11	lipid29	0.283642	0.00643871	0.0108434
lipid	lipid379	lipid826	0.283641	0.00643883	0.0108435
metabolite	metabolite87	metabolite518	0.358641	0.000447299	0.0108436
lipid	lipid363	lipid736	0.283641	0.00643892	0.0108436
lipid	lipid49	lipid471	-0.28364	0.00643897	0.0108437
lipid	lipid195	lipid556	0.283639	0.00643918	0.010844
lipid	lipid155	lipid679	0.283635	0.00644008	0.0108454
lipid	lipid342	lipid703	0.283633	0.00644048	0.010846
orthologstool	orthologstool293	orthologstool347	-0.310409	0.00479813	0.0108461
lipid	lipid99	lipid206	0.283629	0.00644123	0.0108473
orthologstool	orthologstool137	orthologstool232	-0.310402	0.00479913	0.010848
lipid	lipid165	lipid233	0.283624	0.00644211	0.0108487
lipid	lipid104	lipid689	0.283624	0.00644223	0.0108489
lipid	lipid393	lipid776	0.283621	0.00644281	0.0108498
lipid	lipid547	lipid832	0.283619	0.00644313	0.0108503
metabolite	metabolite326	metabolite460	-0.358621	0.000447655	0.0108508
lipid	lipid100	lipid417	0.283614	0.00644414	0.0108519
lipid	lipid262	lipid369	0.283612	0.00644442	0.0108523
orthologstool	orthologstool181	orthologstool226	-0.310387	0.00480129	0.0108525
lipid	lipid440	lipid833	0.28361	0.00644481	0.0108529
orthologstool	orthologstool76	orthologstool348	-0.310384	0.00480173	0.0108531
lipid	lipid414	lipid705	0.283609	0.00644508	0.0108533
lipid	lipid35	lipid261	0.283608	0.00644533	0.0108537
lipid	lipid337	lipid588	0.283607	0.0064454	0.0108538
metabolite	metabolite250	metabolite367	0.35861	0.000447853	0.0108541
lipid	lipid175	lipid400	0.283605	0.00644582	0.0108544
orthologstool	orthologstool133	orthologstool197	0.310377	0.00480269	0.0108549
lipid	lipid660	lipid790	0.283604	0.00644613	0.0108549
lipid	lipid2	lipid291	0.283603	0.00644626	0.0108551
lipid	lipid184	lipid388	0.283602	0.00644654	0.0108555
metabolite	metabolite58	metabolite74	0.358602	0.000447993	0.0108561
lipid	lipid190	lipid701	0.283595	0.0064478	0.0108576
metabolite	metabolite113	metabolite135	0.358592	0.000448176	0.0108576
metabolite	metabolite226	metabolite260	0.358586	0.000448276	0.0108576
metabolite	metabolite54	metabolite508	0.358592	0.000448173	0.0108576
metabolite	metabolite76	metabolite131	0.358585	0.000448294	0.0108576
metabolite	metabolite137	metabolite208	0.358581	0.000448369	0.010858
lipid	lipid766	lipid802	0.283593	0.0064482	0.0108582
lipid	lipid8	lipid513	0.283591	0.00644862	0.0108588
lipid	lipid54	lipid827	-0.283589	0.00644893	0.0108593
orthologstool	orthologstool303	orthologstool342	0.310362	0.00480486	0.0108595
lipid	lipid654	lipid787	0.283588	0.00644915	0.0108596
orthologstool	orthologstool127	orthologstool235	-0.31036	0.00480511	0.0108596
lipid	lipid14	lipid80	0.283586	0.00644968	0.0108605
ortholognasal	ortholognasal107	ortholognasal286	0.301907	0.00327084	0.0108605
lipid	lipid247	lipid652	0.283584	0.00644997	0.0108609
metabolite	metabolite173	metabolite392	-0.358567	0.000448615	0.010861
metabolite	metabolite202	metabolite342	-0.35857	0.000448568	0.010861
lipid	lipid232	lipid825	0.283583	0.0064502	0.0108612
lipid	lipid165	lipid319	0.28358	0.00645067	0.010862
ortholognasal	ortholognasal156	ortholognasal344	-0.301901	0.00327152	0.0108622
ortholognasal	ortholognasal54	ortholognasal100	0.301899	0.00327169	0.0108622
orthologstool	orthologstool158	orthologstool292	-0.310349	0.00480665	0.0108627
orthologstool	orthologstool102	orthologstool333	0.310346	0.00480718	0.0108635
lipid	lipid6	lipid259	0.283575	0.00645183	0.0108639
ortholognasal	ortholognasal200	ortholognasal223	0.301892	0.00327248	0.0108643
lipid	lipid389	lipid782	0.283572	0.00645233	0.0108647
lipid	lipid415	lipid686	0.283572	0.00645238	0.0108647
lipid	lipid268	lipid362	0.28357	0.00645264	0.0108651
lipid	lipid419	lipid724	0.28357	0.00645273	0.0108652
orthologstool	orthologstool233	orthologstool243	-0.310338	0.0048083	0.0108657
lipid	lipid218	lipid384	0.283568	0.0064532	0.0108659
ortholognasal	ortholognasal5	ortholognasal150	-0.301884	0.0032734	0.0108668
lipid	lipid104	lipid325	0.283564	0.00645384	0.010867
ortholognasal	ortholognasal320	ortholognasal343	-0.30188	0.00327375	0.0108673
ortholognasal	ortholognasal12	ortholognasal161	0.301879	0.00327394	0.0108674
orthologstool	orthologstool182	orthologstool299	0.310331	0.00480935	0.0108677
orthologstool	orthologstool216	orthologstool253	0.310329	0.0048096	0.0108679
lipid	lipid133	lipid270	0.283561	0.00645458	0.0108681
lipid	lipid186	lipid746	0.283561	0.00645456	0.0108681
orthologstool	orthologstool100	orthologstool144	0.310325	0.00481016	0.0108687
orthologstool	orthologstool57	orthologstool137	0.310324	0.00481028	0.0108687
lipid	lipid30	lipid367	0.283558	0.006455	0.0108688
metabolite	metabolite184	metabolite271	-0.358544	0.000449031	0.0108696
ortholognasal	ortholognasal15	ortholognasal159	-0.301871	0.00327481	0.0108697
lipid	lipid21	lipid37	0.283554	0.00645591	0.0108702
lipid	lipid385	lipid611	0.283547	0.00645715	0.0108723
lipid	lipid101	lipid815	0.283547	0.00645731	0.0108725
metabolite	metabolite81	metabolite172	0.358532	0.00044923	0.010873
lipid	lipid274	lipid684	-0.283545	0.00645765	0.010873
lipid	lipid405	lipid793	0.283544	0.00645775	0.0108731
lipid	lipid387	lipid771	0.283538	0.00645895	0.0108751
lipid	lipid189	lipid664	0.283525	0.00646162	0.0108796
metabolite	metabolite72	metabolite194	0.358513	0.000449576	0.0108799
lipid	lipid269	lipid630	-0.283522	0.00646217	0.0108804
lipid	lipid196	lipid587	0.28352	0.00646256	0.010881
lipid	lipid255	lipid813	0.283517	0.00646316	0.010882
lipid	lipid101	lipid144	0.283515	0.00646348	0.0108825
lipid	lipid31	lipid784	0.283514	0.00646361	0.0108827
orthologstool	orthologstool48	orthologstool288	0.310279	0.00481681	0.0108831
orthologstool	orthologstool42	orthologstool254	-0.310275	0.00481736	0.0108839
metabolite	metabolite135	metabolite518	-0.358499	0.000449814	0.0108842
ortholognasal	ortholognasal167	ortholognasal336	-0.301828	0.00327939	0.0108844
lipid	lipid298	lipid334	0.283508	0.0064649	0.0108848
orthologstool	orthologstool44	orthologstool316	-0.310271	0.00481792	0.0108848
lipid	lipid189	lipid547	0.283506	0.00646518	0.0108852
lipid	lipid130	lipid223	0.283506	0.00646528	0.0108853
lipid	lipid482	lipid804	0.283504	0.00646564	0.0108859
orthologstool	orthologstool2	orthologstool301	-0.310266	0.00481869	0.0108861
ortholognasal	ortholognasal49	ortholognasal86	-0.301821	0.0032802	0.0108865
lipid	lipid567	lipid799	0.283498	0.00646683	0.0108878
lipid	lipid221	lipid651	-0.283497	0.0064671	0.0108882
lipid	lipid52	lipid459	0.283496	0.0064672	0.0108883
lipid	lipid144	lipid326	0.283496	0.00646724	0.0108884
lipid	lipid141	lipid281	-0.283495	0.00646744	0.0108886
ortholognasal	ortholognasal299	ortholognasal300	-0.30181	0.00328135	0.0108897
lipid	lipid608	lipid810	0.283491	0.00646821	0.0108899
lipid	lipid246	lipid791	0.28349	0.00646835	0.0108901
lipid	lipid116	lipid720	0.28349	0.00646847	0.0108902
orthologstool	orthologstool54	orthologstool113	0.31025	0.00482093	0.0108908
orthologstool	orthologstool222	orthologstool253	0.310246	0.0048215	0.0108918
lipid	lipid572	lipid713	0.283484	0.00646962	0.0108921
lipid	lipid353	lipid683	0.283483	0.00646975	0.0108923
lipid	lipid146	lipid420	0.283483	0.00646983	0.0108923
orthologstool	orthologstool183	orthologstool270	0.31024	0.00482234	0.0108933
lipid	lipid144	lipid532	0.283479	0.00647056	0.0108935
orthologstool	orthologstool140	orthologstool289	-0.310238	0.00482264	0.0108936
lipid	lipid99	lipid167	0.283479	0.00647063	0.0108936
lipid	lipid204	lipid623	0.283478	0.00647081	0.0108938
lipid	lipid147	lipid182	0.283477	0.00647092	0.010894
lipid	lipid129	lipid408	0.283474	0.00647163	0.0108951
lipid	lipid342	lipid715	0.283473	0.0064717	0.0108952
orthologstool	orthologstool43	orthologstool56	0.31023	0.00482378	0.0108958
protein	protein145	protein187	0.366795	0.000276665	0.010896
protein	protein274	protein287	-0.366771	0.000276937	0.010896
metabolite	metabolite38	metabolite412	0.358468	0.000450366	0.0108961
lipid	lipid265	lipid488	0.283464	0.00647352	0.0108982
orthologstool	orthologstool235	orthologstool238	-0.310221	0.00482509	0.0108983
ortholognasal	ortholognasal128	ortholognasal196	0.301783	0.00328425	0.0108988
lipid	lipid630	lipid749	0.283461	0.00647402	0.010899
lipid	lipid313	lipid801	0.283459	0.00647439	0.0108996
ortholognasal	ortholognasal182	ortholognasal348	0.301777	0.00328489	0.0109
ortholognasal	ortholognasal34	ortholognasal262	0.301775	0.00328513	0.0109
ortholognasal	ortholognasal61	ortholognasal135	-0.301775	0.00328511	0.0109
lipid	lipid647	lipid843	0.283458	0.00647475	0.0109001
orthologstool	orthologstool53	orthologstool358	0.310213	0.00482616	0.0109002
orthologstool	orthologstool60	orthologstool117	0.310213	0.00482626	0.0109002
orthologstool	orthologstool128	orthologstool175	0.310211	0.00482648	0.0109004
ortholognasal	ortholognasal213	ortholognasal250	0.301769	0.0032858	0.0109017
lipid	lipid342	lipid787	0.283451	0.00647609	0.0109023
ortholognasal	ortholognasal18	ortholognasal347	-0.301763	0.00328643	0.0109032
lipid	lipid29	lipid787	0.283443	0.00647764	0.0109049
lipid	lipid35	lipid276	0.283442	0.0064778	0.0109051
ortholognasal	ortholognasal268	ortholognasal306	-0.301756	0.00328722	0.0109052
ortholognasal	ortholognasal268	ortholognasal355	-0.301751	0.00328778	0.0109065
orthologstool	orthologstool118	orthologstool359	-0.310191	0.00482942	0.0109066
lipid	lipid53	lipid733	-0.283437	0.00647886	0.0109068
lipid	lipid35	lipid537	0.283435	0.00647913	0.0109072
metabolite	metabolite34	metabolite580	-0.358433	0.000450988	0.0109083
metabolite	metabolite81	metabolite117	0.358434	0.000450981	0.0109083
lipid	lipid391	lipid827	0.283429	0.0064803	0.0109092
orthologstool	orthologstool7	orthologstool29	0.31018	0.00483097	0.0109097
lipid	lipid147	lipid819	0.283427	0.00648079	0.0109099
ortholognasal	ortholognasal71	ortholognasal286	-0.301739	0.00328907	0.0109102
lipid	lipid49	lipid314	0.283426	0.00648106	0.0109103
lipid	lipid147	lipid780	0.283421	0.00648192	0.0109117
lipid	lipid79	lipid344	0.283419	0.00648237	0.0109124
lipid	lipid19	lipid761	0.283417	0.00648269	0.0109129
orthologstool	orthologstool160	orthologstool242	-0.31016	0.00483387	0.0109159
lipid	lipid22	lipid59	0.283407	0.00648468	0.0109162
ortholognasal	ortholognasal267	ortholognasal287	-0.301716	0.00329157	0.0109179
lipid	lipid56	lipid240	0.283402	0.00648575	0.010918
lipid	lipid30	lipid404	0.283396	0.00648679	0.0109197
lipid	lipid173	lipid668	0.283395	0.00648703	0.01092
lipid	lipid215	lipid222	0.283392	0.00648763	0.010921
lipid	lipid257	lipid512	0.283391	0.00648784	0.0109213
metabolite	metabolite316	metabolite441	0.358396	0.000451659	0.0109216
metabolite	metabolite8	metabolite531	0.358399	0.000451605	0.0109216
lipid	lipid184	lipid844	0.283389	0.00648831	0.010922
ortholognasal	ortholognasal16	ortholognasal78	-0.3017	0.00329334	0.0109232
ortholognasal	ortholognasal213	ortholognasal311	0.301696	0.00329367	0.0109238
lipid	lipid1	lipid616	0.283383	0.00648947	0.0109239
lipid	lipid203	lipid774	0.283383	0.00648945	0.0109239
lipid	lipid281	lipid394	0.283381	0.00648988	0.0109245
lipid	lipid1	lipid523	0.28338	0.00648996	0.0109246
lipid	lipid320	lipid741	0.283379	0.00649017	0.0109248
lipid	lipid446	lipid698	0.283379	0.00649017	0.0109248
lipid	lipid118	lipid686	0.283378	0.00649043	0.0109252
lipid	lipid53	lipid498	-0.283377	0.00649067	0.0109256
ortholognasal	ortholognasal30	ortholognasal251	0.30169	0.0032944	0.0109256
lipid	lipid351	lipid773	0.283376	0.00649076	0.0109257
orthologstool	orthologstool116	orthologstool134	-0.310125	0.00483888	0.0109268
lipid	lipid265	lipid529	0.283364	0.00649309	0.0109295
lipid	lipid203	lipid802	-0.283364	0.0064932	0.0109297
lipid	lipid100	lipid446	0.283362	0.00649363	0.0109303
lipid	lipid351	lipid732	0.283362	0.00649362	0.0109303
orthologstool	orthologstool7	orthologstool27	0.310112	0.00484079	0.0109308
lipid	lipid351	lipid572	0.283359	0.00649415	0.0109311
orthologstool	orthologstool32	orthologstool335	0.310109	0.00484118	0.0109313
lipid	lipid279	lipid520	0.283358	0.00649433	0.0109314
lipid	lipid344	lipid534	0.283357	0.00649444	0.0109315
lipid	lipid345	lipid499	0.283357	0.00649452	0.0109316
orthologstool	orthologstool39	orthologstool270	0.310106	0.00484156	0.0109317
orthologstool	orthologstool119	orthologstool211	-0.310105	0.0048418	0.0109318
orthologstool	orthologstool305	orthologstool356	-0.310104	0.00484192	0.0109318
orthologstool	orthologstool292	orthologstool313	0.310103	0.00484211	0.0109318
lipid	lipid93	lipid193	0.283352	0.00649557	0.0109333
lipid	lipid271	lipid334	0.283351	0.00649578	0.0109336
lipid	lipid29	lipid815	0.283349	0.00649609	0.0109341
lipid	lipid387	lipid820	0.283348	0.00649622	0.0109343
ortholognasal	ortholognasal40	ortholognasal125	0.301663	0.00329734	0.0109348
lipid	lipid268	lipid370	0.283346	0.00649661	0.0109349
orthologstool	orthologstool99	orthologstool338	0.310092	0.00484369	0.010935
lipid	lipid197	lipid228	0.283345	0.00649693	0.0109353
lipid	lipid429	lipid603	0.283344	0.00649717	0.0109357
lipid	lipid327	lipid613	0.283341	0.00649767	0.0109365
lipid	lipid241	lipid418	0.283339	0.00649808	0.0109371
lipid	lipid252	lipid704	0.283335	0.00649896	0.0109386
lipid	lipid67	lipid804	0.283332	0.00649946	0.0109393
lipid	lipid191	lipid742	0.283329	0.00650004	0.0109403
ortholognasal	ortholognasal107	ortholognasal285	0.301639	0.00329991	0.0109422
ortholognasal	ortholognasal49	ortholognasal312	0.30164	0.00329983	0.0109422
lipid	lipid249	lipid809	0.283321	0.00650171	0.010943
lipid	lipid253	lipid330	0.283321	0.00650169	0.010943
lipid	lipid111	lipid260	0.283318	0.00650215	0.0109437
ortholognasal	ortholognasal241	ortholognasal277	-0.301633	0.00330055	0.0109437
lipid	lipid25	lipid633	0.283316	0.00650254	0.0109443
metabolite	metabolite14	metabolite514	0.358338	0.000452684	0.0109449
orthologstool	orthologstool75	orthologstool151	-0.310059	0.00484841	0.0109453
lipid	lipid113	lipid786	0.283313	0.0065033	0.0109455
orthologstool	orthologstool159	orthologstool307	0.310055	0.00484901	0.010946
orthologstool	orthologstool247	orthologstool312	0.310055	0.00484905	0.010946
lipid	lipid253	lipid356	0.283311	0.00650362	0.010946
ortholognasal	ortholognasal141	ortholognasal235	0.301625	0.00330148	0.0109463
lipid	lipid280	lipid495	0.283308	0.00650422	0.0109469
lipid	lipid482	lipid755	0.283305	0.0065047	0.0109477
lipid	lipid203	lipid728	0.283304	0.00650493	0.010948
lipid	lipid26	lipid392	0.283299	0.00650596	0.0109497
lipid	lipid64	lipid555	0.283297	0.00650641	0.0109504
metabolite	metabolite123	metabolite154	0.358321	0.000452995	0.010951
lipid	lipid24	lipid719	0.283294	0.00650695	0.0109513
ortholognasal	ortholognasal325	ortholognasal357	0.301607	0.00330345	0.0109516
ortholognasal	ortholognasal78	ortholognasal83	0.301607	0.00330342	0.0109516
lipid	lipid367	lipid564	0.283292	0.00650729	0.0109518
lipid	lipid637	lipid844	0.283292	0.0065073	0.0109518
lipid	lipid107	lipid165	0.28329	0.00650765	0.0109523
lipid	lipid291	lipid553	0.28329	0.00650771	0.0109524
orthologstool	orthologstool23	orthologstool203	0.310034	0.00485206	0.0109524
ortholognasal	ortholognasal55	ortholognasal354	0.301602	0.00330398	0.0109528
lipid	lipid265	lipid331	0.283287	0.00650826	0.0109532
lipid	lipid184	lipid441	0.283286	0.00650847	0.0109535
metabolite	metabolite210	metabolite502	0.358311	0.000453179	0.010954
metabolite	metabolite63	metabolite627	0.358307	0.00045324	0.010954
lipid	lipid189	lipid270	0.283285	0.00650877	0.010954
lipid	lipid68	lipid167	0.283284	0.0065089	0.0109541
lipid	lipid474	lipid724	0.283283	0.00650908	0.0109544
lipid	lipid20	lipid808	0.283282	0.00650935	0.0109548
lipid	lipid20	lipid225	0.28328	0.00650971	0.0109553
lipid	lipid408	lipid793	0.28328	0.00650973	0.0109553
lipid	lipid178	lipid683	0.283279	0.00650983	0.0109555
metabolite	metabolite108	metabolite501	-0.35829	0.000453544	0.0109555
metabolite	metabolite128	metabolite140	-0.358291	0.000453524	0.0109555
metabolite	metabolite25	metabolite190	-0.358293	0.000453493	0.0109555
metabolite	metabolite408	metabolite542	0.358297	0.000453411	0.0109555
metabolite	metabolite461	metabolite648	0.358286	0.000453615	0.0109558
metabolite	metabolite461	metabolite498	0.358281	0.000453712	0.0109566
orthologstool	orthologstool185	orthologstool232	0.310019	0.00485414	0.0109567
lipid	lipid185	lipid226	0.283274	0.00651089	0.0109572
lipid	lipid118	lipid335	0.283273	0.00651102	0.0109574
lipid	lipid323	lipid345	0.283273	0.00651109	0.0109574
metabolite	metabolite356	metabolite475	0.358274	0.00045383	0.010958
ortholognasal	ortholognasal123	ortholognasal160	-0.301582	0.00330608	0.0109588
ortholognasal	ortholognasal123	ortholognasal344	0.301582	0.00330612	0.0109588
lipid	lipid255	lipid270	0.283268	0.00651214	0.0109591
lipid	lipid404	lipid756	0.283266	0.00651245	0.0109596
ortholognasal	ortholognasal14	ortholognasal119	0.301578	0.00330661	0.0109598
lipid	lipid131	lipid520	0.283264	0.00651293	0.0109604
protein	protein109	protein188	0.366602	0.000278877	0.0109604
lipid	lipid704	lipid814	0.283263	0.00651304	0.0109605
metabolite	metabolite450	metabolite562	0.358262	0.000454041	0.0109617
lipid	lipid147	lipid481	0.283259	0.00651388	0.0109619
lipid	lipid109	lipid336	0.283259	0.00651394	0.0109619
lipid	lipid594	lipid704	0.283258	0.00651402	0.010962
lipid	lipid42	lipid333	0.283258	0.00651406	0.010962
lipid	lipid564	lipid843	0.283258	0.00651413	0.0109621
lipid	lipid21	lipid50	0.283257	0.00651421	0.0109622
orthologstool	orthologstool114	orthologstool203	-0.309998	0.00485723	0.0109633
lipid	lipid365	lipid647	0.28325	0.0065157	0.0109646
lipid	lipid367	lipid670	0.283248	0.00651598	0.010965
ortholognasal	ortholognasal56	ortholognasal242	-0.301561	0.00330838	0.0109651
orthologstool	orthologstool1	orthologstool306	0.309991	0.00485822	0.0109652
lipid	lipid90	lipid219	-0.283247	0.00651627	0.0109655
orthologstool	orthologstool233	orthologstool339	0.309989	0.00485858	0.0109656
ortholognasal	ortholognasal145	ortholognasal286	0.301557	0.0033089	0.0109663
orthologstool	orthologstool100	orthologstool300	0.309982	0.00485953	0.0109671
orthologstool	orthologstool202	orthologstool353	-0.309982	0.00485958	0.0109671
orthologstool	orthologstool135	orthologstool328	-0.30998	0.00485985	0.0109673
lipid	lipid652	lipid806	0.28324	0.00651753	0.0109675
metabolite	metabolite139	metabolite325	0.358242	0.000454408	0.0109676
metabolite	metabolite143	metabolite435	0.358242	0.000454399	0.0109676
lipid	lipid173	lipid531	0.283239	0.00651772	0.0109678
lipid	lipid437	lipid724	0.283239	0.00651774	0.0109678
lipid	lipid103	lipid369	0.283237	0.00651816	0.0109684
lipid	lipid154	lipid624	0.283237	0.00651821	0.0109685
lipid	lipid222	lipid591	0.283236	0.00651843	0.0109688
orthologstool	orthologstool74	orthologstool141	0.309973	0.00486089	0.0109693
orthologstool	orthologstool331	orthologstool338	0.309968	0.0048616	0.0109705
ortholognasal	ortholognasal13	ortholognasal301	-0.301542	0.00331048	0.010971
orthologstool	orthologstool173	orthologstool355	-0.309964	0.00486214	0.010971
orthologstool	orthologstool31	orthologstool70	0.309964	0.00486209	0.010971
lipid	lipid347	lipid657	0.283229	0.00651976	0.010971
lipid	lipid203	lipid365	0.283225	0.00652061	0.0109723
lipid	lipid51	lipid552	0.283225	0.00652061	0.0109723
lipid	lipid102	lipid382	0.283224	0.00652067	0.0109724
lipid	lipid338	lipid443	0.283213	0.00652286	0.010976
orthologstool	orthologstool120	orthologstool159	0.309947	0.00486462	0.0109762
lipid	lipid129	lipid517	0.283212	0.00652308	0.0109763
lipid	lipid351	lipid486	0.28321	0.00652357	0.0109771
lipid	lipid74	lipid333	0.283208	0.00652386	0.0109775
orthologstool	orthologstool97	orthologstool306	0.309937	0.00486601	0.0109789
lipid	lipid154	lipid645	0.283203	0.00652499	0.0109794
ortholognasal	ortholognasal162	ortholognasal352	0.301517	0.00331327	0.0109796
metabolite	metabolite206	metabolite303	0.35821	0.000454983	0.01098
cytokine	cytokine1	cytokine27	0.285132	0.00587038	0.0109801
lipid	lipid217	lipid810	0.283199	0.0065257	0.0109805
lipid	lipid23	lipid327	0.283198	0.00652582	0.0109807
lipid	lipid197	lipid626	0.283197	0.0065262	0.0109812
metabolite	metabolite29	metabolite360	0.358203	0.000455099	0.0109814
lipid	lipid504	lipid806	0.283194	0.00652668	0.010982
lipid	lipid694	lipid836	0.283192	0.00652701	0.0109825
metabolite	metabolite146	metabolite153	0.358194	0.000455261	0.0109828
metabolite	metabolite37	metabolite236	0.358193	0.000455281	0.0109828
orthologstool	orthologstool202	orthologstool221	-0.309923	0.00486801	0.0109831
lipid	lipid181	lipid407	0.28319	0.0065274	0.0109831
lipid	lipid253	lipid449	0.283187	0.0065281	0.0109842
lipid	lipid106	lipid494	0.283186	0.00652822	0.0109844
lipid	lipid107	lipid358	0.283186	0.00652827	0.0109844
lipid	lipid268	lipid654	0.283185	0.00652848	0.0109847
lipid	lipid174	lipid595	0.283184	0.00652866	0.010985
orthologstool	orthologstool37	orthologstool243	-0.309914	0.00486932	0.0109856
metabolite	metabolite62	metabolite638	-0.358181	0.000455496	0.0109866
lipid	lipid1	lipid170	0.283178	0.0065298	0.0109868
lipid	lipid382	lipid716	0.283177	0.00653	0.0109871
lipid	lipid107	lipid359	0.283177	0.00653011	0.0109873
ortholognasal	ortholognasal251	ortholognasal315	-0.301493	0.00331579	0.0109874
lipid	lipid142	lipid203	0.283176	0.00653029	0.0109875
lipid	lipid103	lipid460	0.283175	0.00653054	0.0109878
lipid	lipid347	lipid631	0.283175	0.00653052	0.0109878
lipid	lipid144	lipid825	0.283172	0.00653098	0.0109885
lipid	lipid36	lipid838	0.283172	0.00653099	0.0109885
orthologstool	orthologstool210	orthologstool253	0.309901	0.00487122	0.0109888
orthologstool	orthologstool212	orthologstool253	0.309901	0.00487122	0.0109888
orthologstool	orthologstool227	orthologstool253	0.309901	0.00487122	0.0109888
lipid	lipid173	lipid378	0.283171	0.00653133	0.010989
orthologstool	orthologstool78	orthologstool352	0.309899	0.00487156	0.0109892
lipid	lipid44	lipid308	0.283169	0.00653158	0.0109894
lipid	lipid530	lipid811	0.283169	0.00653162	0.0109894
lipid	lipid237	lipid564	0.283165	0.00653238	0.0109906
lipid	lipid364	lipid622	0.283165	0.00653245	0.0109907
lipid	lipid211	lipid655	0.283162	0.00653304	0.0109916
ortholognasal	ortholognasal11	ortholognasal290	-0.30148	0.0033173	0.0109918
lipid	lipid251	lipid705	0.283158	0.0065338	0.0109929
lipid	lipid206	lipid686	0.283158	0.00653384	0.0109929
lipid	lipid9	lipid574	0.283158	0.00653388	0.0109929
lipid	lipid291	lipid767	0.283157	0.00653394	0.0109929
lipid	lipid4	lipid296	0.283156	0.00653424	0.0109934
orthologstool	orthologstool164	orthologstool313	-0.309884	0.00487371	0.0109936
orthologstool	orthologstool195	orthologstool339	0.309882	0.00487397	0.0109939
ortholognasal	ortholognasal31	ortholognasal241	0.301472	0.00331812	0.010994
lipid	lipid269	lipid300	0.283153	0.00653481	0.0109943
lipid	lipid13	lipid255	0.283152	0.00653498	0.0109945
lipid	lipid224	lipid418	0.283148	0.00653588	0.010996
lipid	lipid163	lipid367	0.283147	0.00653598	0.0109961
orthologstool	orthologstool9	orthologstool99	0.309873	0.00487525	0.0109964
lipid	lipid391	lipid712	0.283144	0.00653655	0.010997
lipid	lipid308	lipid755	0.283143	0.00653676	0.0109973
lipid	lipid280	lipid421	0.283142	0.00653698	0.0109976
lipid	lipid17	lipid75	0.28314	0.00653729	0.0109981
lipid	lipid473	lipid802	0.28314	0.00653735	0.0109981
lipid	lipid150	lipid271	0.28314	0.00653746	0.0109983
ortholognasal	ortholognasal213	ortholognasal309	0.301455	0.00332003	0.0109997
lipid	lipid8	lipid686	0.283133	0.00653868	0.0110003
lipid	lipid38	lipid253	0.283133	0.00653887	0.0110005
ortholognasal	ortholognasal236	ortholognasal276	-0.30145	0.0033205	0.0110007
lipid	lipid25	lipid232	0.283132	0.00653905	0.0110008
ortholognasal	ortholognasal14	ortholognasal338	-0.301449	0.0033207	0.0110008
orthologstool	orthologstool53	orthologstool91	-0.309858	0.00487751	0.0110011
lipid	lipid1	lipid271	0.283129	0.00653953	0.0110016
lipid	lipid175	lipid633	0.283129	0.00653958	0.0110016
protein	protein47	protein186	-0.366478	0.000280318	0.0110016
protein	protein80	protein228	0.366459	0.000280531	0.0110016
lipid	lipid157	lipid311	0.283128	0.00653969	0.0110017
lipid	lipid167	lipid732	0.283125	0.00654036	0.0110028
metabolite	metabolite202	metabolite312	0.358137	0.000456281	0.011004
lipid	lipid206	lipid469	0.28312	0.00654127	0.0110043
ortholognasal	ortholognasal213	ortholognasal318	-0.301437	0.00332199	0.0110045
metabolite	metabolite530	metabolite618	0.35813	0.000456414	0.0110058
lipid	lipid155	lipid753	0.283115	0.00654228	0.0110059
lipid	lipid265	lipid742	0.283115	0.00654231	0.0110059
lipid	lipid35	lipid700	0.283114	0.00654261	0.0110064
lipid	lipid335	lipid703	0.283113	0.00654265	0.0110064
orthologstool	orthologstool188	orthologstool317	0.309839	0.0048803	0.011007
protein	protein65	protein104	-0.366421	0.000280974	0.0110071
lipid	lipid800	lipid816	0.283111	0.00654322	0.0110073
lipid	lipid206	lipid404	0.28311	0.00654333	0.0110074
ortholognasal	ortholognasal51	ortholognasal174	0.301425	0.00332324	0.0110081
orthologstool	orthologstool117	orthologstool273	0.309834	0.004881	0.0110082
lipid	lipid528	lipid844	0.283107	0.00654393	0.0110084
orthologstool	orthologstool12	orthologstool216	-0.309826	0.00488207	0.0110102
lipid	lipid34	lipid594	0.2831	0.00654526	0.0110106
lipid	lipid67	lipid268	0.283097	0.00654596	0.0110117
orthologstool	orthologstool62	orthologstool303	0.309819	0.00488312	0.0110122
lipid	lipid171	lipid189	0.283094	0.00654645	0.0110125
lipid	lipid34	lipid164	0.283093	0.00654678	0.011013
lipid	lipid294	lipid715	0.28309	0.00654725	0.0110137
metabolite	metabolite2	metabolite314	0.358108	0.000456809	0.0110138
ortholognasal	ortholognasal172	ortholognasal348	0.301407	0.00332525	0.0110142
lipid	lipid46	lipid312	0.283088	0.00654772	0.0110145
lipid	lipid39	lipid288	0.283088	0.00654776	0.0110145
orthologstool	orthologstool211	orthologstool231	0.309809	0.00488466	0.0110149
orthologstool	orthologstool312	orthologstool358	0.309809	0.00488462	0.0110149
lipid	lipid119	lipid356	0.283075	0.0065502	0.0110185
lipid	lipid470	lipid794	0.283075	0.00655031	0.0110187
ortholognasal	ortholognasal35	ortholognasal155	-0.301393	0.00332679	0.0110187
orthologstool	orthologstool53	orthologstool90	-0.309796	0.00488655	0.0110188
lipid	lipid118	lipid733	0.283073	0.00655061	0.0110191
lipid	lipid611	lipid833	0.283072	0.00655091	0.0110196
metabolite	metabolite373	metabolite519	0.358091	0.000457111	0.0110197
lipid	lipid19	lipid557	0.28307	0.00655121	0.01102
lipid	lipid533	lipid843	0.283066	0.00655209	0.0110214
ortholognasal	ortholognasal86	ortholognasal179	-0.301383	0.00332785	0.0110216
lipid	lipid103	lipid260	0.283065	0.00655226	0.0110217
lipid	lipid325	lipid776	0.283064	0.00655253	0.0110221
lipid	lipid454	lipid806	0.283063	0.00655273	0.0110224
ortholognasal	ortholognasal77	ortholognasal114	-0.301377	0.0033285	0.0110232
lipid	lipid189	lipid287	0.28306	0.00655331	0.0110233
lipid	lipid258	lipid301	0.283059	0.00655352	0.0110236
lipid	lipid257	lipid495	0.283057	0.00655378	0.011024
cytokine	cytokine17	cytokine48	0.284967	0.00590041	0.0110254
lipid	lipid221	lipid408	-0.283051	0.00655498	0.0110259
lipid	lipid601	lipid697	0.283051	0.00655511	0.0110261
lipid	lipid390	lipid834	0.283049	0.00655537	0.0110265
lipid	lipid189	lipid451	0.283049	0.00655542	0.0110265
ortholognasal	ortholognasal4	ortholognasal265	-0.301365	0.00332985	0.0110271
ortholognasal	ortholognasal201	ortholognasal286	0.301363	0.0033301	0.0110273
lipid	lipid101	lipid309	0.283046	0.00655602	0.0110275
lipid	lipid161	lipid499	0.283046	0.00655604	0.0110275
lipid	lipid292	lipid351	0.283046	0.0065561	0.0110275
lipid	lipid267	lipid369	0.283043	0.00655663	0.0110284
protein	protein29	protein271	0.366347	0.000281834	0.0110289
lipid	lipid119	lipid163	-0.283041	0.00655703	0.011029
orthologstool	orthologstool196	orthologstool282	0.309762	0.00489143	0.0110294
lipid	lipid76	lipid837	0.283033	0.00655864	0.0110316
lipid	lipid284	lipid643	0.283031	0.00655893	0.0110321
lipid	lipid562	lipid843	0.283031	0.00655896	0.0110321
lipid	lipid370	lipid834	0.283031	0.00655907	0.0110322
orthologstool	orthologstool2	orthologstool313	0.309751	0.00489298	0.0110324
orthologstool	orthologstool25	orthologstool180	0.309751	0.0048931	0.0110324
lipid	lipid215	lipid249	0.28303	0.00655927	0.0110325
orthologstool	orthologstool101	orthologstool183	0.309749	0.00489332	0.0110325
lipid	lipid37	lipid222	0.283029	0.00655938	0.0110326
ortholognasal	ortholognasal20	ortholognasal135	-0.301345	0.00333208	0.0110333
microbestool	microbestool34	microbestool41	0.339384	0.00193827	0.0110344
microbestool	microbestool44	microbestool54	0.339386	0.00193816	0.0110344
orthologstool	orthologstool211	orthologstool238	-0.309742	0.00489431	0.0110344
microbestool	microbestool19	microbestool72	-0.339308	0.00194313	0.0110345
microbestool	microbestool9	microbestool72	-0.339308	0.00194313	0.0110345
lipid	lipid349	lipid499	0.283023	0.00656053	0.0110345
lipid	lipid356	lipid843	0.28302	0.00656121	0.0110356
lipid	lipid776	lipid806	0.28302	0.00656124	0.0110356
lipid	lipid328	lipid662	0.283019	0.00656139	0.0110358
lipid	lipid102	lipid324	0.283016	0.00656208	0.0110369
lipid	lipid333	lipid624	0.283014	0.00656244	0.0110375
cytokine	cytokine26	cytokine52	0.284895	0.00591347	0.0110389
orthologstool	orthologstool91	orthologstool174	-0.309727	0.00489648	0.0110389
lipid	lipid535	lipid837	0.283009	0.00656341	0.011039
lipid	lipid185	lipid433	0.283006	0.00656388	0.0110398
lipid	lipid246	lipid694	0.283006	0.00656398	0.0110399
lipid	lipid737	lipid790	0.283003	0.00656461	0.0110409
orthologstool	orthologstool62	orthologstool292	0.309719	0.00489775	0.0110413
lipid	lipid4	lipid467	0.283	0.00656521	0.0110419
lipid	lipid108	lipid430	0.282999	0.00656536	0.0110421
ortholognasal	ortholognasal62	ortholognasal123	0.301319	0.00333493	0.0110422
lipid	lipid7	lipid717	0.282995	0.00656612	0.0110433
metabolite	metabolite280	metabolite348	0.358031	0.000458206	0.0110446
orthologstool	orthologstool253	orthologstool344	0.309704	0.00489983	0.0110457
ortholognasal	ortholognasal172	ortholognasal356	0.301306	0.00333635	0.0110463
lipid	lipid12	lipid593	0.282975	0.00657018	0.0110501
lipid	lipid437	lipid798	0.282974	0.00657023	0.0110501
lipid	lipid265	lipid468	0.282973	0.00657057	0.0110506
metabolite	metabolite168	metabolite408	0.358013	0.000458526	0.0110508
ortholognasal	ortholognasal178	ortholognasal221	-0.301288	0.0033383	0.0110522
lipid	lipid2	lipid282	0.282963	0.00657246	0.0110537
lipid	lipid347	lipid422	0.282963	0.00657244	0.0110537
lipid	lipid216	lipid467	0.282963	0.00657251	0.0110537
lipid	lipid150	lipid171	0.282962	0.00657273	0.011054
lipid	lipid130	lipid524	0.282962	0.0065728	0.0110541
ortholognasal	ortholognasal213	ortholognasal306	0.301281	0.00333907	0.0110542
lipid	lipid153	lipid683	0.282954	0.00657438	0.0110567
lipid	lipid28	lipid424	0.282952	0.00657478	0.0110573
lipid	lipid284	lipid362	0.282948	0.00657546	0.0110584
protein	protein3	protein23	-0.366254	0.000282921	0.0110595
lipid	lipid316	lipid484	-0.282944	0.00657636	0.0110599
metabolite	metabolite350	metabolite474	0.357986	0.000459009	0.011061
metabolite	metabolite42	metabolite65	-0.357982	0.000459078	0.0110612
lipid	lipid266	lipid353	0.282938	0.00657742	0.0110616
lipid	lipid249	lipid301	0.282935	0.00657811	0.0110627
lipid	lipid151	lipid834	0.282932	0.00657868	0.0110636
lipid	lipid180	lipid807	-0.282932	0.00657878	0.0110637
lipid	lipid499	lipid839	0.282931	0.00657896	0.011064
lipid	lipid268	lipid553	0.282927	0.00657975	0.0110653
lipid	lipid489	lipid799	0.282926	0.0065799	0.0110655
lipid	lipid412	lipid785	0.282925	0.00658001	0.0110656
lipid	lipid12	lipid479	0.282923	0.00658042	0.0110662
orthologstool	orthologstool183	orthologstool317	0.30964	0.00490919	0.0110664
lipid	lipid35	lipid270	0.282922	0.00658064	0.0110665
lipid	lipid108	lipid767	0.282919	0.00658137	0.0110677
orthologstool	orthologstool42	orthologstool199	-0.309632	0.00491034	0.0110686
lipid	lipid131	lipid819	0.28291	0.00658316	0.0110707
lipid	lipid91	lipid437	0.282907	0.00658361	0.0110714
lipid	lipid158	lipid349	0.282907	0.00658364	0.0110714
lipid	lipid142	lipid224	0.282907	0.00658373	0.0110715
orthologstool	orthologstool41	orthologstool214	0.30962	0.0049122	0.0110724
lipid	lipid106	lipid618	0.282903	0.0065844	0.0110726
lipid	lipid262	lipid365	0.282903	0.00658443	0.0110726
lipid	lipid14	lipid40	0.282901	0.00658488	0.0110733
lipid	lipid203	lipid823	0.2829	0.00658497	0.0110734
lipid	lipid131	lipid839	0.282896	0.0065859	0.0110749
lipid	lipid153	lipid804	0.282896	0.00658595	0.0110749
metabolite	metabolite115	metabolite177	0.357947	0.00045971	0.011075
ortholognasal	ortholognasal96	ortholognasal247	0.301222	0.00334557	0.0110751
lipid	lipid221	lipid636	-0.282893	0.00658644	0.0110757
lipid	lipid485	lipid722	0.282893	0.00658652	0.0110758
lipid	lipid439	lipid773	0.282886	0.00658783	0.0110779
lipid	lipid291	lipid676	0.282885	0.00658804	0.0110782
lipid	lipid262	lipid287	0.282885	0.00658808	0.0110782
lipid	lipid108	lipid121	0.282882	0.00658863	0.0110791
metabolite	metabolite86	metabolite192	0.357932	0.000459991	0.0110803
lipid	lipid495	lipid812	0.282877	0.00658958	0.0110806
orthologstool	orthologstool140	orthologstool323	-0.309593	0.00491604	0.0110807
lipid	lipid176	lipid797	0.282877	0.00658963	0.0110807
ortholognasal	ortholognasal124	ortholognasal268	-0.301204	0.00334756	0.0110811
lipid	lipid145	lipid526	0.282875	0.00659013	0.0110815
lipid	lipid77	lipid139	0.282874	0.00659033	0.0110817
ortholognasal	ortholognasal128	ortholognasal268	-0.3012	0.003348	0.011082
orthologstool	orthologstool130	orthologstool185	0.309587	0.00491694	0.0110823
lipid	lipid171	lipid330	0.282871	0.00659079	0.0110825
lipid	lipid8	lipid679	0.282871	0.00659086	0.0110825
lipid	lipid23	lipid158	0.28287	0.00659099	0.0110827
metabolite	metabolite63	metabolite388	-0.357923	0.000460161	0.0110829
metabolite	metabolite113	metabolite423	0.357919	0.000460233	0.0110831
orthologstool	orthologstool148	orthologstool309	0.30958	0.00491794	0.0110842
lipid	lipid80	lipid804	0.282865	0.00659202	0.0110844
lipid	lipid219	lipid705	0.282865	0.00659213	0.0110845
lipid	lipid181	lipid578	0.282863	0.00659241	0.0110849
orthologstool	orthologstool10	orthologstool108	0.309577	0.00491848	0.011085
ortholognasal	ortholognasal40	ortholognasal71	0.30119	0.00334912	0.0110851
orthologstool	orthologstool121	orthologstool273	-0.309575	0.00491875	0.0110852
lipid	lipid189	lipid546	0.282858	0.00659354	0.0110868
lipid	lipid342	lipid658	0.282857	0.00659364	0.0110869
lipid	lipid152	lipid816	0.282852	0.00659458	0.0110884
lipid	lipid428	lipid798	0.282852	0.0065947	0.0110886
lipid	lipid595	lipid843	0.28285	0.0065951	0.0110892
lipid	lipid148	lipid246	0.282847	0.00659565	0.0110901
metabolite	metabolite489	metabolite649	-0.357898	0.000460601	0.0110905
metabolite	metabolite171	metabolite178	0.357893	0.000460689	0.0110912
protein	protein102	protein297	0.366127	0.000284407	0.0110922
protein	protein249	protein280	0.366123	0.00028446	0.0110922
protein	protein80	protein189	0.366105	0.000284673	0.0110922
metabolite	metabolite111	metabolite126	0.357885	0.000460841	0.0110924
metabolite	metabolite128	metabolite648	0.357884	0.000460862	0.0110924
metabolite	metabolite639	metabolite646	-0.357879	0.000460943	0.0110929
lipid	lipid123	lipid569	0.282837	0.00659756	0.0110932
lipid	lipid200	lipid302	0.282837	0.00659767	0.0110934
lipid	lipid103	lipid338	0.282836	0.00659781	0.0110935
ortholognasal	ortholognasal92	ortholognasal313	0.301162	0.00335216	0.0110946
lipid	lipid26	lipid458	0.282833	0.00659851	0.0110947
lipid	lipid156	lipid801	0.282832	0.00659869	0.0110949
lipid	lipid55	lipid832	0.282831	0.00659888	0.0110952
orthologstool	orthologstool66	orthologstool325	-0.309541	0.00492368	0.011096
metabolite	metabolite362	metabolite644	0.357869	0.000461138	0.0110961
ortholognasal	ortholognasal167	ortholognasal342	-0.301156	0.00335281	0.0110962
lipid	lipid11	lipid595	0.282827	0.00659968	0.0110965
lipid	lipid52	lipid456	0.282824	0.00660027	0.0110974
lipid	lipid103	lipid696	0.282823	0.00660035	0.0110975
ortholognasal	ortholognasal156	ortholognasal278	-0.301149	0.00335364	0.0110979
ortholognasal	ortholognasal62	ortholognasal76	0.301148	0.00335368	0.0110979
ortholognasal	ortholognasal287	ortholognasal298	-0.301142	0.00335435	0.0110993
ortholognasal	ortholognasal77	ortholognasal163	0.301141	0.00335446	0.0110993
lipid	lipid394	lipid724	0.282816	0.00660191	0.0111001
lipid	lipid25	lipid690	0.282815	0.00660194	0.0111001
lipid	lipid418	lipid716	0.282812	0.00660271	0.0111013
lipid	lipid56	lipid463	0.282812	0.00660269	0.0111013
metabolite	metabolite344	metabolite407	0.357853	0.000461415	0.0111013
lipid	lipid262	lipid284	0.28281	0.00660305	0.0111018
lipid	lipid615	lipid781	0.282808	0.00660335	0.0111022
orthologstool	orthologstool99	orthologstool322	-0.309518	0.00492704	0.0111031
lipid	lipid64	lipid597	0.282805	0.0066041	0.0111034
ortholognasal	ortholognasal178	ortholognasal204	-0.301127	0.00335604	0.011104
lipid	lipid99	lipid347	0.2828	0.006605	0.0111049
lipid	lipid310	lipid324	0.2828	0.00660512	0.0111051
lipid	lipid21	lipid800	0.282798	0.00660533	0.0111054
metabolite	metabolite297	metabolite504	0.357841	0.000461649	0.0111055
lipid	lipid245	lipid716	0.282795	0.006606	0.0111064
ortholognasal	ortholognasal170	ortholognasal356	-0.301117	0.00335713	0.011107
lipid	lipid34	lipid295	0.282793	0.00660648	0.0111072
lipid	lipid69	lipid330	0.282791	0.00660675	0.0111076
orthologstool	orthologstool222	orthologstool356	-0.309502	0.00492943	0.0111081
lipid	lipid51	lipid315	0.282775	0.00660998	0.011113
lipid	lipid255	lipid298	0.282771	0.00661078	0.0111143
orthologstool	orthologstool136	orthologstool228	0.309482	0.00493234	0.0111143
lipid	lipid6	lipid531	0.282771	0.00661087	0.0111143
lipid	lipid180	lipid534	0.28277	0.00661106	0.0111146
lipid	lipid414	lipid820	0.28277	0.00661111	0.0111146
ortholognasal	ortholognasal12	ortholognasal123	0.301093	0.00335984	0.0111154
lipid	lipid300	lipid336	0.282759	0.00661315	0.011118
orthologstool	orthologstool86	orthologstool191	0.309469	0.00493425	0.0111182
lipid	lipid258	lipid410	0.282756	0.00661384	0.0111191
lipid	lipid84	lipid153	0.282756	0.00661387	0.0111191
lipid	lipid316	lipid465	-0.282755	0.00661395	0.0111192
lipid	lipid48	lipid294	0.282752	0.00661456	0.0111202
lipid	lipid23	lipid297	0.282752	0.00661461	0.0111202
lipid	lipid29	lipid186	0.282751	0.00661483	0.0111206
lipid	lipid339	lipid685	0.282749	0.0066153	0.0111213
lipid	lipid483	lipid719	0.282744	0.00661625	0.0111228
lipid	lipid25	lipid679	0.28274	0.00661692	0.0111239
lipid	lipid63	lipid195	0.28274	0.00661701	0.011124
ortholognasal	ortholognasal327	ortholognasal357	0.301068	0.00336262	0.011124
lipid	lipid436	lipid832	0.282739	0.0066172	0.0111243
lipid	lipid240	lipid778	0.282738	0.00661734	0.0111244
orthologstool	orthologstool16	orthologstool222	-0.309446	0.00493765	0.0111255
lipid	lipid102	lipid472	0.282733	0.00661846	0.0111262
lipid	lipid504	lipid698	0.282733	0.00661844	0.0111262
lipid	lipid105	lipid227	0.282732	0.00661864	0.0111265
metabolite	metabolite251	metabolite364	0.357788	0.000462596	0.0111268
lipid	lipid16	lipid564	0.28273	0.00661893	0.0111269
metabolite	metabolite433	metabolite442	0.357784	0.000462668	0.011127
ortholognasal	ortholognasal204	ortholognasal220	0.301058	0.00336372	0.0111271
ortholognasal	ortholognasal320	ortholognasal355	-0.301056	0.0033639	0.0111271
lipid	lipid239	lipid623	0.28273	0.00661911	0.0111271
lipid	lipid46	lipid311	0.28273	0.00661909	0.0111271
lipid	lipid175	lipid488	0.282727	0.0066196	0.0111279
orthologstool	orthologstool70	orthologstool265	0.309436	0.0049391	0.0111284
lipid	lipid331	lipid466	0.282723	0.00662046	0.0111293
lipid	lipid280	lipid389	0.282719	0.00662113	0.0111304
lipid	lipid163	lipid246	0.282716	0.00662176	0.0111314
orthologstool	orthologstool203	orthologstool318	0.309423	0.00494104	0.0111324
lipid	lipid19	lipid392	0.282713	0.00662242	0.0111324
lipid	lipid398	lipid723	0.282713	0.00662253	0.0111325
lipid	lipid305	lipid735	-0.282711	0.0066228	0.0111329
lipid	lipid170	lipid746	0.282708	0.0066234	0.0111339
lipid	lipid154	lipid305	0.282708	0.0066235	0.011134
lipid	lipid802	lipid804	0.282707	0.00662356	0.0111341
lipid	lipid25	lipid648	0.282706	0.00662383	0.0111345
metabolite	metabolite300	metabolite543	0.357763	0.000463067	0.0111348
metabolite	metabolite99	metabolite243	0.35776	0.000463115	0.0111348
metabolite	metabolite64	metabolite185	0.357755	0.000463204	0.0111355
lipid	lipid329	lipid487	0.282702	0.0066247	0.0111359
lipid	lipid520	lipid795	0.282702	0.00662472	0.0111359
lipid	lipid333	lipid469	0.282701	0.00662483	0.011136
lipid	lipid5	lipid468	0.2827	0.00662508	0.0111364
lipid	lipid401	lipid826	0.282699	0.00662524	0.0111366
lipid	lipid6	lipid787	0.282696	0.00662573	0.0111374
lipid	lipid222	lipid843	-0.282695	0.00662594	0.0111376
lipid	lipid110	lipid508	0.282695	0.00662601	0.0111377
orthologstool	orthologstool228	orthologstool278	0.309401	0.00494422	0.0111388
orthologstool	orthologstool40	orthologstool89	-0.309401	0.00494424	0.0111388
lipid	lipid168	lipid331	0.28269	0.00662709	0.0111395
metabolite	metabolite132	metabolite187	0.357743	0.000463433	0.0111395
orthologstool	orthologstool48	orthologstool64	0.309397	0.00494478	0.0111396
orthologstool	orthologstool34	orthologstool199	0.309396	0.00494496	0.0111397
lipid	lipid128	lipid817	0.282688	0.00662735	0.0111399
lipid	lipid194	lipid744	0.282683	0.00662841	0.0111416
orthologstool	orthologstool89	orthologstool230	0.309388	0.00494609	0.0111418
lipid	lipid189	lipid504	0.282681	0.0066288	0.0111422
lipid	lipid182	lipid206	0.282681	0.00662887	0.0111423
lipid	lipid345	lipid534	0.282675	0.00662999	0.0111441
lipid	lipid615	lipid736	0.282673	0.00663054	0.011145
lipid	lipid64	lipid333	0.282669	0.00663115	0.0111459
lipid	lipid193	lipid641	0.282666	0.00663188	0.0111471
lipid	lipid163	lipid459	0.282665	0.00663213	0.0111475
lipid	lipid343	lipid560	0.282661	0.00663281	0.0111486
lipid	lipid16	lipid73	0.282659	0.00663321	0.0111492
lipid	lipid539	lipid692	0.282658	0.00663339	0.0111494
lipid	lipid158	lipid354	0.282658	0.00663347	0.0111495
lipid	lipid48	lipid196	0.282658	0.0066335	0.0111495
lipid	lipid1	lipid252	0.282653	0.00663438	0.0111509
lipid	lipid25	lipid822	0.282652	0.00663463	0.0111513
lipid	lipid19	lipid817	0.28265	0.00663497	0.0111518
lipid	lipid87	lipid813	0.282651	0.00663496	0.0111518
lipid	lipid19	lipid301	0.28265	0.00663507	0.0111519
lipid	lipid210	lipid298	0.282646	0.00663592	0.0111532
lipid	lipid325	lipid341	0.282646	0.00663595	0.0111532
lipid	lipid339	lipid759	0.282646	0.00663595	0.0111532
lipid	lipid550	lipid812	0.282645	0.00663598	0.0111532
lipid	lipid38	lipid180	0.282645	0.00663612	0.0111534
lipid	lipid799	lipid813	0.282644	0.00663623	0.0111535
ortholognasal	ortholognasal86	ortholognasal279	-0.300982	0.00337215	0.0111538
lipid	lipid513	lipid831	0.282641	0.00663683	0.0111545
lipid	lipid6	lipid43	0.282641	0.00663686	0.0111545
lipid	lipid624	lipid778	0.282641	0.0066369	0.0111545
lipid	lipid291	lipid546	0.282637	0.00663776	0.0111559
lipid	lipid24	lipid49	0.282636	0.00663795	0.0111562
lipid	lipid678	lipid842	0.282633	0.00663838	0.0111568
lipid	lipid10	lipid59	0.282633	0.00663841	0.0111568
lipid	lipid573	lipid803	0.282632	0.00663873	0.0111573
lipid	lipid84	lipid147	0.282632	0.0066387	0.0111573
lipid	lipid36	lipid722	0.282629	0.00663935	0.0111582
lipid	lipid32	lipid196	0.282627	0.0066397	0.0111588
metabolite	metabolite136	metabolite222	0.357695	0.000464308	0.0111591
lipid	lipid466	lipid727	0.282626	0.00663992	0.0111591
lipid	lipid50	lipid531	0.282624	0.00664018	0.0111595
ortholognasal	ortholognasal24	ortholognasal34	-0.300964	0.00337412	0.0111597
orthologstool	orthologstool109	orthologstool147	-0.309333	0.00495427	0.0111598
orthologstool	orthologstool25	orthologstool314	-0.309325	0.00495543	0.0111621
orthologstool	orthologstool87	orthologstool105	0.309322	0.00495575	0.0111624
lipid	lipid145	lipid500	0.282614	0.00664223	0.0111629
ortholognasal	ortholognasal121	ortholognasal300	-0.300954	0.00337526	0.0111629
lipid	lipid131	lipid235	0.282612	0.00664277	0.0111637
metabolite	metabolite527	metabolite582	-0.35768	0.000464581	0.0111642
lipid	lipid95	lipid106	0.28261	0.00664309	0.0111642
lipid	lipid112	lipid677	0.28261	0.00664313	0.0111642
lipid	lipid19	lipid247	0.282609	0.00664328	0.0111644
lipid	lipid324	lipid816	0.282608	0.00664346	0.0111647
orthologstool	orthologstool15	orthologstool17	0.309312	0.00495722	0.0111653
lipid	lipid175	lipid364	0.282606	0.00664398	0.0111655
lipid	lipid331	lipid575	0.282604	0.00664431	0.011166
orthologstool	orthologstool101	orthologstool354	0.309307	0.00495796	0.0111666
lipid	lipid601	lipid800	0.282599	0.00664526	0.0111675
lipid	lipid253	lipid366	0.282596	0.00664585	0.0111685
lipid	lipid432	lipid776	0.282596	0.00664597	0.0111686
orthologstool	orthologstool153	orthologstool310	-0.309299	0.00495922	0.0111691
ortholognasal	ortholognasal130	ortholognasal174	-0.300935	0.00337732	0.0111691
lipid	lipid332	lipid734	0.282593	0.00664653	0.0111695
ortholognasal	ortholognasal25	ortholognasal31	-0.30093	0.00337783	0.0111702
orthologstool	orthologstool344	orthologstool356	-0.309293	0.00496016	0.0111708
ortholognasal	ortholognasal64	ortholognasal102	0.300923	0.00337868	0.0111725
orthologstool	orthologstool35	orthologstool158	0.309286	0.00496111	0.0111726
lipid	lipid48	lipid355	0.282581	0.00664899	0.0111736
orthologstool	orthologstool72	orthologstool82	-0.30928	0.00496193	0.011174
lipid	lipid64	lipid644	0.282579	0.00664927	0.011174
lipid	lipid210	lipid331	0.282577	0.00664965	0.0111746
lipid	lipid262	lipid370	0.282576	0.00664983	0.0111749
metabolite	metabolite26	metabolite408	0.357652	0.00046509	0.0111749
lipid	lipid141	lipid252	-0.282576	0.00665001	0.0111751
ortholognasal	ortholognasal28	ortholognasal336	-0.300912	0.00337985	0.0111758
lipid	lipid20	lipid627	0.28257	0.00665109	0.0111769
lipid	lipid150	lipid275	0.282567	0.00665172	0.0111779
lipid	lipid230	lipid287	0.282563	0.00665246	0.0111791
lipid	lipid197	lipid265	0.282561	0.00665297	0.0111799
ortholognasal	ortholognasal102	ortholognasal175	-0.300898	0.00338146	0.0111805
orthologstool	orthologstool296	orthologstool313	-0.309259	0.00496515	0.0111809
ortholognasal	ortholognasal65	ortholognasal85	0.300893	0.00338195	0.0111816
lipid	lipid108	lipid485	0.282554	0.00665441	0.0111822
lipid	lipid171	lipid324	0.282549	0.00665541	0.0111839
lipid	lipid51	lipid69	0.282548	0.00665551	0.011184
ortholognasal	ortholognasal5	ortholognasal210	-0.300884	0.00338303	0.0111846
lipid	lipid263	lipid709	0.282546	0.00665588	0.0111846
lipid	lipid20	lipid802	0.282545	0.00665616	0.011185
ortholognasal	ortholognasal35	ortholognasal350	0.30088	0.00338349	0.0111855
lipid	lipid407	lipid833	0.282541	0.00665701	0.0111863
lipid	lipid256	lipid535	0.282539	0.00665735	0.0111869
lipid	lipid387	lipid783	0.282538	0.00665754	0.0111871
lipid	lipid606	lipid719	0.282538	0.00665753	0.0111871
orthologstool	orthologstool191	orthologstool252	0.309237	0.00496835	0.0111877
lipid	lipid32	lipid330	0.282536	0.00665795	0.0111877
lipid	lipid145	lipid583	0.282532	0.00665873	0.011189
lipid	lipid131	lipid439	0.282531	0.00665891	0.0111892
lipid	lipid632	lipid803	0.28253	0.00665908	0.0111895
lipid	lipid212	lipid620	0.282528	0.00665964	0.0111903
lipid	lipid339	lipid676	0.282527	0.00665968	0.0111904
ortholognasal	ortholognasal228	ortholognasal268	-0.300861	0.00338554	0.0111911
ortholognasal	ortholognasal43	ortholognasal240	-0.300862	0.00338544	0.0111911
lipid	lipid285	lipid337	0.28252	0.0066611	0.0111927
lipid	lipid247	lipid702	0.28252	0.00666124	0.0111929
lipid	lipid206	lipid490	0.282519	0.00666139	0.0111931
ortholognasal	ortholognasal102	ortholognasal103	-0.300853	0.00338645	0.0111935
ortholognasal	ortholognasal44	ortholognasal93	0.300849	0.00338685	0.0111942
lipid	lipid599	lipid805	0.282514	0.00666241	0.0111947
orthologstool	orthologstool277	orthologstool318	0.309213	0.00497185	0.0111952
orthologstool	orthologstool16	orthologstool305	-0.309211	0.00497224	0.0111957
lipid	lipid216	lipid340	0.282511	0.00666301	0.0111957
metabolite	metabolite139	metabolite167	0.357601	0.000466023	0.0111958
lipid	lipid216	lipid799	0.282509	0.00666335	0.0111962
lipid	lipid326	lipid747	0.282509	0.00666336	0.0111962
metabolite	metabolite7	metabolite261	0.357596	0.00046611	0.0111965
lipid	lipid7	lipid570	0.282507	0.00666372	0.0111967
lipid	lipid29	lipid691	0.282507	0.00666389	0.011197
lipid	lipid147	lipid709	0.282506	0.00666408	0.0111972
metabolite	metabolite292	metabolite304	0.357589	0.000466236	0.011198
metabolite	metabolite69	metabolite293	0.357584	0.000466324	0.0111986
lipid	lipid96	lipid211	0.282501	0.00666504	0.0111988
lipid	lipid25	lipid543	0.282499	0.00666536	0.0111993
lipid	lipid81	lipid147	0.282498	0.00666553	0.0111995
lipid	lipid383	lipid789	0.282495	0.00666617	0.0112005
lipid	lipid327	lipid735	0.282494	0.00666647	0.011201
lipid	lipid390	lipid793	0.282493	0.00666659	0.0112011
lipid	lipid199	lipid341	0.282493	0.00666668	0.0112012
lipid	lipid367	lipid723	0.282491	0.00666695	0.0112016
orthologstool	orthologstool208	orthologstool231	0.30919	0.0049752	0.011202
lipid	lipid295	lipid342	0.28249	0.0066672	0.011202
lipid	lipid195	lipid730	0.282489	0.00666742	0.0112023
metabolite	metabolite26	metabolite192	0.357572	0.00046655	0.0112026
lipid	lipid108	lipid788	0.282487	0.00666775	0.0112028
orthologstool	orthologstool187	orthologstool225	-0.309186	0.0049758	0.0112029
orthologstool	orthologstool188	orthologstool328	0.309184	0.00497612	0.0112033
lipid	lipid359	lipid783	0.282484	0.0066684	0.0112039
ortholognasal	ortholognasal87	ortholognasal326	-0.300822	0.00338995	0.0112039
orthologstool	orthologstool215	orthologstool356	-0.309181	0.00497668	0.0112041
lipid	lipid243	lipid309	0.282482	0.00666874	0.0112044
lipid	lipid203	lipid283	-0.282482	0.00666881	0.0112044
orthologstool	orthologstool357	orthologstool360	-0.309177	0.00497719	0.0112049
lipid	lipid158	lipid742	0.282478	0.0066696	0.0112057
lipid	lipid59	lipid755	0.282477	0.00666986	0.0112061
lipid	lipid324	lipid717	0.282477	0.00666989	0.0112061
lipid	lipid496	lipid839	0.282476	0.00667	0.0112062
orthologstool	orthologstool91	orthologstool345	-0.30917	0.00497817	0.0112067
lipid	lipid107	lipid191	0.282474	0.0066705	0.011207
lipid	lipid582	lipid837	0.282473	0.0066706	0.0112071
ortholognasal	ortholognasal240	ortholognasal348	-0.30081	0.00339121	0.0112073
ortholognasal	ortholognasal57	ortholognasal152	-0.300809	0.00339133	0.0112073
lipid	lipid152	lipid245	0.282471	0.00667115	0.011208
lipid	lipid47	lipid309	0.28247	0.00667118	0.011208
orthologstool	orthologstool101	orthologstool119	-0.309165	0.00497895	0.0112081
lipid	lipid89	lipid174	0.28247	0.00667133	0.0112082
lipid	lipid56	lipid200	0.282468	0.00667175	0.0112088
lipid	lipid196	lipid614	0.282464	0.00667241	0.0112099
lipid	lipid10	lipid742	0.282464	0.0066725	0.01121
lipid	lipid36	lipid268	0.282461	0.00667307	0.0112109
orthologstool	orthologstool315	orthologstool359	-0.309154	0.00498066	0.0112115
metabolite	metabolite44	metabolite205	0.357548	0.000466987	0.0112116
lipid	lipid330	lipid547	0.282457	0.00667382	0.0112121
lipid	lipid723	lipid766	0.282456	0.00667404	0.0112124
lipid	lipid388	lipid839	0.282455	0.00667425	0.0112127
lipid	lipid52	lipid341	0.28245	0.00667535	0.0112145
metabolite	metabolite72	metabolite330	-0.357537	0.000467198	0.0112152
lipid	lipid35	lipid826	0.282447	0.00667589	0.0112154
lipid	lipid284	lipid734	0.282446	0.00667614	0.0112158
lipid	lipid54	lipid799	-0.282446	0.0066762	0.0112158
lipid	lipid338	lipid478	0.282445	0.00667635	0.011216
metabolite	metabolite195	metabolite552	0.357529	0.00046735	0.0112173
orthologstool	orthologstool16	orthologstool344	-0.309134	0.00498357	0.0112177
lipid	lipid22	lipid839	0.28244	0.00667739	0.0112177
lipid	lipid249	lipid300	0.282439	0.00667757	0.0112179
lipid	lipid27	lipid301	0.282436	0.00667812	0.0112188
orthologstool	orthologstool238	orthologstool305	-0.309128	0.0049844	0.0112192
lipid	lipid187	lipid249	0.282435	0.0066784	0.0112192
lipid	lipid142	lipid434	0.282432	0.00667901	0.0112202
lipid	lipid176	lipid345	0.282431	0.00667922	0.0112205
lipid	lipid328	lipid783	0.282429	0.00667951	0.0112209
lipid	lipid275	lipid828	0.282423	0.00668078	0.011223
lipid	lipid64	lipid281	0.282419	0.00668148	0.0112241
lipid	lipid15	lipid627	0.282418	0.00668173	0.0112245
lipid	lipid426	lipid833	0.282418	0.00668182	0.0112246
protein	protein92	protein108	0.365791	0.000288385	0.0112248
ortholognasal	ortholognasal250	ortholognasal294	-0.30076	0.00339682	0.0112249
lipid	lipid214	lipid804	0.282416	0.00668206	0.011225
lipid	lipid35	lipid764	0.282416	0.00668214	0.011225
ortholognasal	ortholognasal213	ortholognasal308	0.300757	0.00339716	0.0112254
lipid	lipid241	lipid332	0.282415	0.00668245	0.0112255
lipid	lipid25	lipid513	0.282413	0.0066827	0.0112259
lipid	lipid451	lipid802	0.282413	0.00668281	0.011226
orthologstool	orthologstool133	orthologstool206	0.309105	0.0049879	0.0112267
orthologstool	orthologstool17	orthologstool165	0.309103	0.00498815	0.0112268
ortholognasal	ortholognasal162	ortholognasal334	-0.300748	0.0033981	0.0112269
ortholognasal	ortholognasal2	ortholognasal74	-0.300749	0.00339799	0.0112269
ortholognasal	ortholognasal31	ortholognasal327	0.300748	0.00339813	0.0112269
lipid	lipid220	lipid258	0.282409	0.00668361	0.0112273
orthologstool	orthologstool33	orthologstool330	-0.309099	0.00498867	0.0112276
lipid	lipid402	lipid793	0.282406	0.00668421	0.0112282
lipid	lipid95	lipid164	0.282406	0.00668419	0.0112282
lipid	lipid285	lipid350	0.282405	0.00668443	0.0112285
lipid	lipid686	lipid843	0.282404	0.00668463	0.0112288
orthologstool	orthologstool184	orthologstool232	0.309094	0.00498952	0.0112288
orthologstool	orthologstool4	orthologstool348	0.309093	0.00498955	0.0112288
metabolite	metabolite286	metabolite351	-0.357499	0.000467898	0.011229
lipid	lipid157	lipid204	0.282403	0.00668486	0.0112291
lipid	lipid34	lipid529	0.282401	0.00668524	0.0112297
lipid	lipid103	lipid660	0.2824	0.00668534	0.0112298
lipid	lipid405	lipid833	0.282397	0.00668602	0.0112309
metabolite	metabolite119	metabolite188	0.357489	0.000468087	0.011231
metabolite	metabolite326	metabolite413	0.357487	0.000468107	0.011231
metabolite	metabolite94	metabolite161	-0.357484	0.000468167	0.011231
ortholognasal	ortholognasal3	ortholognasal55	0.300735	0.00339959	0.0112311
lipid	lipid145	lipid333	0.282395	0.00668649	0.0112316
lipid	lipid671	lipid722	0.282395	0.00668647	0.0112316
ortholognasal	ortholognasal256	ortholognasal349	0.300731	0.00340003	0.011232
orthologstool	orthologstool4	orthologstool28	0.309081	0.00499138	0.0112325
lipid	lipid349	lipid577	0.282392	0.0066871	0.0112326
lipid	lipid423	lipid771	0.282388	0.00668781	0.0112337
orthologstool	orthologstool113	orthologstool233	-0.309074	0.00499238	0.0112344
orthologstool	orthologstool290	orthologstool356	0.309073	0.0049926	0.0112345
lipid	lipid201	lipid528	0.282382	0.00668895	0.0112356
ortholognasal	ortholognasal5	ortholognasal258	-0.300717	0.00340157	0.0112365
orthologstool	orthologstool188	orthologstool305	-0.309064	0.00499396	0.0112372
lipid	lipid181	lipid422	0.282377	0.00669006	0.0112374
lipid	lipid632	lipid719	0.282375	0.00669044	0.011238
lipid	lipid348	lipid429	0.282374	0.0066907	0.0112384
lipid	lipid281	lipid492	0.282373	0.0066909	0.0112387
lipid	lipid25	lipid509	0.282372	0.00669096	0.0112387
ortholognasal	ortholognasal8	ortholognasal210	0.300707	0.00340278	0.0112399
ortholognasal	ortholognasal184	ortholognasal255	0.300705	0.00340301	0.0112401
lipid	lipid147	lipid533	0.282365	0.00669243	0.0112411
lipid	lipid744	lipid790	0.282364	0.00669274	0.0112416
ortholognasal	ortholognasal57	ortholognasal141	-0.300698	0.00340378	0.011242
lipid	lipid138	lipid195	0.282362	0.00669314	0.0112422
orthologstool	orthologstool209	orthologstool351	0.309047	0.00499636	0.0112422
lipid	lipid241	lipid531	0.282359	0.00669377	0.0112432
lipid	lipid72	lipid235	0.282358	0.00669394	0.0112434
lipid	lipid175	lipid385	0.282356	0.00669421	0.0112438
lipid	lipid288	lipid324	0.282354	0.00669478	0.0112447
lipid	lipid626	lipid776	0.282351	0.00669529	0.0112455
metabolite	metabolite81	metabolite330	0.357447	0.000468852	0.0112459
ortholognasal	ortholognasal47	ortholognasal52	-0.300685	0.00340515	0.011246
lipid	lipid27	lipid335	0.282349	0.00669564	0.0112461
metabolite	metabolite319	metabolite645	0.357443	0.000468926	0.0112462
orthologstool	orthologstool77	orthologstool288	-0.309034	0.00499833	0.0112462
metabolite	metabolite124	metabolite510	0.357439	0.000468998	0.0112465
lipid	lipid654	lipid824	0.282347	0.00669614	0.0112469
lipid	lipid566	lipid788	0.282346	0.00669629	0.0112471
lipid	lipid246	lipid455	0.282345	0.00669642	0.0112472
lipid	lipid146	lipid368	0.282345	0.00669649	0.0112472
lipid	lipid35	lipid818	0.282345	0.00669651	0.0112472
lipid	lipid5	lipid496	0.282345	0.00669645	0.0112472
lipid	lipid94	lipid498	0.282341	0.00669735	0.0112486
lipid	lipid169	lipid206	0.28234	0.00669761	0.011249
lipid	lipid12	lipid50	0.282339	0.0066977	0.0112491
lipid	lipid144	lipid785	0.282338	0.00669787	0.0112493
lipid	lipid181	lipid392	0.282338	0.00669794	0.0112494
lipid	lipid103	lipid571	0.282332	0.00669907	0.0112512
orthologstool	orthologstool119	orthologstool234	-0.309018	0.0050008	0.0112514
lipid	lipid347	lipid391	0.282329	0.00669976	0.0112523
lipid	lipid16	lipid775	0.282328	0.00669991	0.0112525
lipid	lipid165	lipid759	0.282327	0.00670013	0.0112528
lipid	lipid205	lipid267	-0.282327	0.00670024	0.011253
lipid	lipid53	lipid770	-0.282326	0.00670034	0.0112531
lipid	lipid335	lipid829	0.282326	0.00670042	0.0112532
lipid	lipid110	lipid186	0.282325	0.00670056	0.0112533
lipid	lipid202	lipid772	0.282325	0.00670064	0.0112534
metabolite	metabolite80	metabolite174	0.357417	0.00046941	0.0112549
lipid	lipid26	lipid171	0.282319	0.00670169	0.0112551
lipid	lipid211	lipid432	0.282318	0.00670189	0.0112554
lipid	lipid153	lipid258	0.282318	0.00670192	0.0112554
lipid	lipid20	lipid73	0.282315	0.00670255	0.0112564
protein	protein131	protein173	-0.36567	0.000289828	0.0112568
protein	protein29	protein287	0.365695	0.00028952	0.0112568
orthologstool	orthologstool123	orthologstool226	0.308998	0.00500375	0.0112573
orthologstool	orthologstool180	orthologstool326	0.308999	0.0050036	0.0112573
lipid	lipid253	lipid660	0.282311	0.00670331	0.0112576
lipid	lipid45	lipid335	0.282307	0.00670416	0.011259
ortholognasal	ortholognasal102	ortholognasal164	0.300645	0.00340963	0.0112602
lipid	lipid351	lipid569	0.282303	0.00670495	0.0112603
lipid	lipid30	lipid843	0.282302	0.00670511	0.0112605
lipid	lipid317	lipid845	-0.282301	0.0067055	0.0112611
ortholognasal	ortholognasal213	ortholognasal310	0.300641	0.00341015	0.0112613
lipid	lipid5	lipid513	0.282299	0.00670577	0.0112615
lipid	lipid578	lipid843	0.282299	0.0067058	0.0112615
lipid	lipid12	lipid531	0.282298	0.00670598	0.0112618
lipid	lipid149	lipid285	0.282298	0.00670608	0.0112619
metabolite	metabolite325	metabolite410	-0.357397	0.000469781	0.0112623
lipid	lipid146	lipid658	0.282295	0.00670669	0.0112628
ortholognasal	ortholognasal190	ortholognasal255	-0.300634	0.00341087	0.0112631
orthologstool	orthologstool174	orthologstool317	-0.308976	0.00500697	0.0112641
lipid	lipid774	lipid843	0.28229	0.00670754	0.0112642
orthologstool	orthologstool45	orthologstool144	-0.308973	0.00500741	0.0112647
lipid	lipid575	lipid831	0.282289	0.00670789	0.0112648
lipid	lipid5	lipid684	0.282285	0.00670857	0.0112658
lipid	lipid25	lipid129	0.282282	0.00670926	0.0112669
lipid	lipid328	lipid612	0.282282	0.00670929	0.0112669
lipid	lipid108	lipid524	0.282282	0.00670932	0.0112669
lipid	lipid788	lipid831	0.282281	0.00670954	0.0112673
lipid	lipid27	lipid834	0.282279	0.00670995	0.0112679
orthologstool	orthologstool102	orthologstool123	0.308961	0.00500924	0.0112684
ortholognasal	ortholognasal89	ortholognasal239	0.300618	0.00341271	0.0112686
lipid	lipid184	lipid395	0.282275	0.00671069	0.0112691
lipid	lipid51	lipid324	0.282274	0.0067109	0.0112694
lipid	lipid13	lipid310	0.282273	0.00671105	0.0112696
lipid	lipid382	lipid815	0.282273	0.00671108	0.0112696
lipid	lipid101	lipid472	0.282272	0.00671127	0.0112699
lipid	lipid195	lipid611	0.282271	0.00671151	0.0112702
lipid	lipid198	lipid279	0.28227	0.00671164	0.0112704
lipid	lipid109	lipid761	0.28227	0.00671175	0.0112704
lipid	lipid12	lipid518	0.28227	0.00671174	0.0112704
orthologstool	orthologstool48	orthologstool163	0.308953	0.00501031	0.0112705
lipid	lipid54	lipid716	-0.282268	0.0067121	0.011271
lipid	lipid344	lipid693	0.282266	0.00671245	0.0112715
lipid	lipid268	lipid346	0.282264	0.00671281	0.0112721
lipid	lipid181	lipid577	0.28226	0.0067137	0.0112735
metabolite	metabolite243	metabolite408	0.357367	0.000470329	0.0112739
lipid	lipid247	lipid811	-0.282255	0.00671467	0.0112751
lipid	lipid92	lipid342	0.282255	0.0067147	0.0112751
lipid	lipid147	lipid701	0.282253	0.0067151	0.0112757
lipid	lipid106	lipid399	0.282253	0.00671521	0.0112758
lipid	lipid385	lipid785	0.282252	0.00671529	0.0112759
lipid	lipid15	lipid292	0.282249	0.00671594	0.0112769
lipid	lipid10	lipid703	0.282248	0.00671609	0.0112771
lipid	lipid284	lipid406	0.282248	0.0067162	0.0112773
metabolite	metabolite107	metabolite147	0.357355	0.000470545	0.0112776
lipid	lipid2	lipid559	0.282243	0.00671707	0.0112786
lipid	lipid30	lipid102	0.282243	0.00671708	0.0112786
lipid	lipid299	lipid349	0.282238	0.00671823	0.0112805
lipid	lipid34	lipid615	0.282238	0.00671823	0.0112805
lipid	lipid204	lipid231	0.282236	0.00671852	0.0112809
lipid	lipid34	lipid498	0.282236	0.00671855	0.0112809
lipid	lipid26	lipid419	0.282227	0.00672035	0.0112839
lipid	lipid577	lipid727	0.282227	0.00672042	0.0112839
metabolite	metabolite104	metabolite176	0.357338	0.000470872	0.0112839
lipid	lipid138	lipid173	0.282225	0.00672079	0.0112845
metabolite	metabolite33	metabolite239	0.357333	0.000470964	0.0112846
metabolite	metabolite94	metabolite107	0.357329	0.000471025	0.0112846
lipid	lipid395	lipid621	0.282221	0.00672163	0.0112859
lipid	lipid591	lipid844	0.282221	0.0067217	0.0112859
lipid	lipid338	lipid832	0.28222	0.00672175	0.011286
lipid	lipid71	lipid152	0.28222	0.00672178	0.011286
orthologstool	orthologstool28	orthologstool268	-0.308904	0.00501766	0.0112866
lipid	lipid256	lipid654	0.282213	0.00672318	0.0112882
orthologstool	orthologstool57	orthologstool128	0.308897	0.00501865	0.0112884
metabolite	metabolite23	metabolite111	0.357314	0.000471316	0.0112901
lipid	lipid324	lipid775	0.282207	0.00672443	0.0112903
metabolite	metabolite124	metabolite505	0.357309	0.000471393	0.0112905
lipid	lipid107	lipid485	0.282205	0.00672495	0.0112911
lipid	lipid242	lipid822	0.282205	0.00672492	0.0112911
lipid	lipid13	lipid246	0.282203	0.00672521	0.0112914
orthologstool	orthologstool311	orthologstool342	0.308887	0.0050202	0.0112915
metabolite	metabolite271	metabolite510	0.357302	0.000471534	0.0112924
lipid	lipid131	lipid260	0.282197	0.00672646	0.0112935
lipid	lipid451	lipid799	0.282193	0.00672736	0.011295
ortholognasal	ortholognasal106	ortholognasal136	0.300543	0.00342116	0.0112953
ortholognasal	ortholognasal152	ortholognasal158	0.300543	0.00342115	0.0112953
lipid	lipid107	lipid571	0.282192	0.00672761	0.0112953
lipid	lipid20	lipid781	0.282191	0.00672764	0.0112953
lipid	lipid35	lipid378	0.282191	0.00672775	0.0112954
lipid	lipid13	lipid167	0.282188	0.00672831	0.0112963
lipid	lipid347	lipid423	0.282187	0.00672861	0.0112968
lipid	lipid91	lipid454	0.282186	0.00672867	0.0112968
lipid	lipid193	lipid244	0.282186	0.0067288	0.011297
ortholognasal	ortholognasal40	ortholognasal351	0.300536	0.0034219	0.0112972
orthologstool	orthologstool78	orthologstool89	0.308867	0.00502315	0.0112978
protein	protein55	protein158	-0.365554	0.000291216	0.0112986
lipid	lipid107	lipid406	0.282173	0.00673142	0.0113013
lipid	lipid123	lipid555	0.282172	0.0067315	0.0113014
metabolite	metabolite225	metabolite476	0.357277	0.000471995	0.0113019
lipid	lipid173	lipid403	0.28217	0.00673192	0.0113021
lipid	lipid257	lipid685	0.282165	0.00673291	0.0113037
metabolite	metabolite349	metabolite410	0.357269	0.000472139	0.0113039
orthologstool	orthologstool133	orthologstool148	0.308846	0.00502634	0.0113046
metabolite	metabolite140	metabolite649	-0.35725	0.000472502	0.0113051
metabolite	metabolite18	metabolite579	0.357253	0.000472435	0.0113051
metabolite	metabolite182	metabolite326	-0.357262	0.000472279	0.0113051
metabolite	metabolite265	metabolite530	-0.357251	0.000472482	0.0113051
metabolite	metabolite356	metabolite487	0.357252	0.000472466	0.0113051
lipid	lipid365	lipid748	0.282161	0.0067338	0.0113051
metabolite	metabolite223	metabolite230	0.357246	0.000472571	0.0113053
lipid	lipid180	lipid532	0.28216	0.00673395	0.0113053
metabolite	metabolite230	metabolite467	0.35724	0.000472681	0.0113064
orthologstool	orthologstool222	orthologstool313	-0.308837	0.00502763	0.0113071
ortholognasal	ortholognasal191	ortholognasal317	0.300507	0.00342512	0.0113071
ortholognasal	ortholognasal252	ortholognasal323	-0.300505	0.00342544	0.0113071
ortholognasal	ortholognasal54	ortholognasal264	0.300505	0.00342537	0.0113071
lipid	lipid132	lipid313	0.282154	0.00673524	0.0113074
orthologstool	orthologstool266	orthologstool276	-0.308834	0.00502808	0.0113077
orthologstool	orthologstool36	orthologstool163	-0.308831	0.00502859	0.0113084
lipid	lipid778	lipid799	0.28215	0.00673597	0.0113086
lipid	lipid14	lipid336	0.28215	0.0067361	0.0113088
lipid	lipid349	lipid429	0.282148	0.0067364	0.0113092
lipid	lipid123	lipid657	0.282148	0.00673643	0.0113092
orthologstool	orthologstool194	orthologstool344	0.308826	0.00502922	0.0113095
ortholognasal	ortholognasal72	ortholognasal300	-0.300495	0.00342657	0.0113102
lipid	lipid173	lipid405	0.282145	0.00673717	0.0113104
orthologstool	orthologstool42	orthologstool246	-0.308822	0.00502984	0.0113105
lipid	lipid129	lipid619	0.282144	0.00673732	0.0113106
orthologstool	orthologstool35	orthologstool329	-0.308821	0.00503008	0.0113106
lipid	lipid9	lipid708	0.282143	0.00673757	0.011311
lipid	lipid253	lipid400	0.282142	0.00673775	0.0113112
lipid	lipid154	lipid187	0.282141	0.00673796	0.0113115
lipid	lipid350	lipid777	0.28214	0.00673816	0.0113118
lipid	lipid28	lipid827	0.282139	0.0067383	0.011312
lipid	lipid108	lipid749	0.282139	0.00673836	0.011312
lipid	lipid32	lipid165	0.282138	0.00673854	0.0113123
lipid	lipid370	lipid704	0.282135	0.00673903	0.0113131
orthologstool	orthologstool106	orthologstool283	0.308811	0.00503149	0.0113134
lipid	lipid211	lipid664	0.282132	0.00673981	0.0113143
lipid	lipid35	lipid613	0.282131	0.00673994	0.0113145
lipid	lipid439	lipid798	0.282124	0.00674129	0.0113167
lipid	lipid171	lipid212	0.282124	0.00674141	0.0113168
lipid	lipid135	lipid579	-0.282123	0.00674149	0.0113169
orthologstool	orthologstool119	orthologstool222	-0.308798	0.00503346	0.0113174
lipid	lipid11	lipid761	0.28212	0.00674215	0.011318
lipid	lipid333	lipid371	0.282118	0.00674247	0.0113185
orthologstool	orthologstool53	orthologstool257	0.308792	0.00503431	0.011319
lipid	lipid123	lipid498	0.282117	0.00674285	0.0113191
lipid	lipid250	lipid736	0.282116	0.00674296	0.0113191
lipid	lipid425	lipid716	0.282116	0.00674293	0.0113191
lipid	lipid25	lipid458	0.282115	0.00674313	0.0113194
lipid	lipid148	lipid235	0.282114	0.00674341	0.0113198
lipid	lipid175	lipid258	0.282112	0.00674372	0.0113202
orthologstool	orthologstool89	orthologstool137	-0.308787	0.00503516	0.0113205
metabolite	metabolite60	metabolite67	0.357205	0.000473341	0.0113207
ortholognasal	ortholognasal53	ortholognasal278	-0.300465	0.00342995	0.0113208
lipid	lipid91	lipid678	0.28211	0.00674422	0.011321
lipid	lipid338	lipid361	0.282109	0.00674435	0.0113212
lipid	lipid258	lipid317	0.282108	0.00674451	0.0113214
lipid	lipid223	lipid543	0.282108	0.00674456	0.0113214
lipid	lipid256	lipid775	0.282108	0.00674465	0.0113215
lipid	lipid97	lipid361	0.282108	0.00674468	0.0113215
ortholognasal	ortholognasal20	ortholognasal289	-0.300458	0.00343063	0.0113225
lipid	lipid405	lipid771	0.282104	0.00674541	0.0113227
orthologstool	orthologstool253	orthologstool297	0.308777	0.00503662	0.0113234
lipid	lipid367	lipid748	0.282099	0.00674643	0.0113244
lipid	lipid29	lipid623	0.282097	0.00674678	0.0113249
lipid	lipid181	lipid441	0.282096	0.00674699	0.0113252
lipid	lipid175	lipid271	0.282094	0.00674739	0.0113258
orthologstool	orthologstool54	orthologstool324	0.308767	0.00503809	0.0113263
metabolite	metabolite259	metabolite302	-0.357188	0.000473657	0.0113268
metabolite	metabolite135	metabolite272	0.357184	0.000473728	0.011327
metabolite	metabolite367	metabolite369	0.357179	0.000473812	0.0113275
orthologstool	orthologstool208	orthologstool241	-0.308761	0.00503894	0.0113278
lipid	lipid77	lipid713	0.282087	0.00674883	0.0113282
lipid	lipid212	lipid783	0.282087	0.00674893	0.0113283
lipid	lipid172	lipid273	0.28208	0.00675036	0.0113306
lipid	lipid451	lipid803	0.282078	0.00675072	0.0113312
orthologstool	orthologstool186	orthologstool195	-0.308746	0.00504121	0.0113325
metabolite	metabolite119	metabolite518	-0.357164	0.000474089	0.0113326
protein	protein137	protein238	-0.365453	0.000292423	0.0113333
lipid	lipid146	lipid361	0.282071	0.00675218	0.0113336
protein	protein150	protein152	0.365425	0.000292764	0.0113345
orthologstool	orthologstool125	orthologstool261	-0.308735	0.00504285	0.0113358
lipid	lipid28	lipid657	0.282063	0.00675367	0.011336
lipid	lipid12	lipid545	0.282063	0.00675375	0.0113361
orthologstool	orthologstool128	orthologstool196	0.308733	0.00504323	0.0113363
lipid	lipid194	lipid594	0.282062	0.00675404	0.0113366
orthologstool	orthologstool2	orthologstool169	0.308727	0.00504406	0.0113378
lipid	lipid133	lipid203	0.282057	0.00675497	0.0113381
orthologstool	orthologstool159	orthologstool260	0.308723	0.0050446	0.0113386
orthologstool	orthologstool194	orthologstool210	0.308719	0.00504519	0.0113387
orthologstool	orthologstool194	orthologstool212	0.308719	0.00504519	0.0113387
orthologstool	orthologstool194	orthologstool227	0.308719	0.00504519	0.0113387
orthologstool	orthologstool217	orthologstool327	-0.308718	0.00504543	0.0113389
lipid	lipid46	lipid151	0.28205	0.00675637	0.0113403
lipid	lipid672	lipid813	0.28205	0.00675637	0.0113403
orthologstool	orthologstool216	orthologstool263	0.308711	0.0050465	0.0113409
lipid	lipid189	lipid760	0.282044	0.0067576	0.0113423
lipid	lipid102	lipid126	0.282042	0.00675797	0.0113429
orthologstool	orthologstool184	orthologstool195	-0.308701	0.00504798	0.0113438
orthologstool	orthologstool186	orthologstool232	0.308689	0.00504967	0.0113468
orthologstool	orthologstool45	orthologstool102	0.308689	0.00504967	0.0113468
lipid	lipid73	lipid167	0.28203	0.00676055	0.0113472
orthologstool	orthologstool26	orthologstool208	0.308685	0.00505037	0.011348
orthologstool	orthologstool244	orthologstool318	0.308682	0.00505086	0.0113487
lipid	lipid364	lipid669	0.282025	0.00676154	0.0113488
lipid	lipid181	lipid788	0.282024	0.00676164	0.0113489
cytokine	cytokine57	cytokine58	0.283961	0.00608566	0.0113491
orthologstool	orthologstool158	orthologstool300	-0.308678	0.00505146	0.0113497
orthologstool	orthologstool109	orthologstool222	-0.308675	0.00505188	0.0113502
orthologstool	orthologstool186	orthologstool313	0.308674	0.00505205	0.0113502
lipid	lipid154	lipid297	0.282018	0.0067629	0.0113509
orthologstool	orthologstool191	orthologstool223	-0.308668	0.00505284	0.0113516
lipid	lipid255	lipid841	0.282015	0.00676347	0.0113519
metabolite	metabolite408	metabolite538	0.357115	0.000475018	0.0113533
lipid	lipid347	lipid478	0.28201	0.0067645	0.0113535
metabolite	metabolite320	metabolite503	0.35711	0.000475094	0.0113537
orthologstool	orthologstool48	orthologstool172	0.308659	0.00505419	0.0113542
lipid	lipid193	lipid454	0.282008	0.00676505	0.0113544
lipid	lipid113	lipid189	0.282006	0.00676533	0.0113548
metabolite	metabolite178	metabolite521	-0.357104	0.000475217	0.0113551
ortholognasal	ortholognasal13	ortholognasal354	0.300369	0.00344076	0.0113553
orthologstool	orthologstool109	orthologstool133	-0.308654	0.00505504	0.0113558
lipid	lipid74	lipid235	0.282003	0.00676605	0.011356
lipid	lipid495	lipid764	0.282002	0.00676614	0.0113561
lipid	lipid98	lipid654	0.282002	0.00676619	0.0113561
orthologstool	orthologstool184	orthologstool313	0.30865	0.00505554	0.0113565
lipid	lipid371	lipid723	0.281999	0.00676691	0.0113573
lipid	lipid144	lipid512	0.281997	0.00676714	0.0113576
orthologstool	orthologstool10	orthologstool35	0.308646	0.00505621	0.0113576
lipid	lipid722	lipid755	0.281996	0.00676734	0.0113579
lipid	lipid376	lipid748	0.281996	0.00676743	0.011358
orthologstool	orthologstool42	orthologstool354	0.308644	0.00505655	0.011358
lipid	lipid206	lipid227	0.281993	0.00676797	0.0113588
microbestool	microbestool11	microbestool43	0.338159	0.00201761	0.0113588
microbestool	microbestool11	microbestool53	0.338159	0.00201761	0.0113588
microbestool	microbestool17	microbestool65	-0.338157	0.00201769	0.0113588
microbestool	microbestool29	microbestool65	-0.338157	0.00201769	0.0113588
microbestool	microbestool49	microbestool65	-0.338157	0.00201769	0.0113588
microbestool	microbestool6	microbestool65	-0.338157	0.00201769	0.0113588
microbestool	microbestool65	microbestool88	-0.338157	0.00201769	0.0113588
metabolite	metabolite121	metabolite202	0.357088	0.000475506	0.011359
metabolite	metabolite143	metabolite234	0.35709	0.000475484	0.011359
lipid	lipid458	lipid835	0.281993	0.00676813	0.011359
ortholognasal	ortholognasal118	ortholognasal167	-0.300356	0.00344215	0.0113593
lipid	lipid331	lipid728	0.281991	0.00676846	0.0113595
microbestool	microbestool21	microbestool43	0.33808	0.0020228	0.0113596
microbestool	microbestool21	microbestool53	0.33808	0.0020228	0.0113596
protein	protein133	protein287	0.365326	0.000293958	0.0113598
protein	protein145	protein185	-0.365319	0.000294044	0.0113598
metabolite	metabolite135	metabolite646	0.357083	0.000475605	0.0113599
lipid	lipid221	lipid501	-0.281989	0.00676881	0.0113601
orthologstool	orthologstool256	orthologstool325	-0.308632	0.00505824	0.0113614
orthologstool	orthologstool108	orthologstool256	0.308627	0.00505909	0.0113629
lipid	lipid91	lipid266	-0.281979	0.00677085	0.0113634
metabolite	metabolite122	metabolite159	0.35707	0.000475854	0.0113643
lipid	lipid2	lipid213	0.281975	0.00677174	0.0113649
lipid	lipid186	lipid535	0.281974	0.00677184	0.011365
protein	protein212	protein255	0.365253	0.000294852	0.0113668
protein	protein94	protein115	-0.365268	0.000294669	0.0113668
ortholognasal	ortholognasal30	ortholognasal176	0.300333	0.00344484	0.0113676
lipid	lipid118	lipid626	0.281966	0.00677351	0.0113677
lipid	lipid682	lipid845	0.281964	0.00677389	0.0113683
lipid	lipid58	lipid205	0.281961	0.00677454	0.0113694
lipid	lipid174	lipid302	0.28196	0.00677486	0.0113698
ortholognasal	ortholognasal20	ortholognasal21	-0.300324	0.00344577	0.0113701
metabolite	metabolite30	metabolite135	-0.357052	0.000476179	0.0113706
lipid	lipid200	lipid246	0.281957	0.00677545	0.0113708
orthologstool	orthologstool238	orthologstool337	-0.308599	0.00506328	0.0113719
metabolite	metabolite161	metabolite410	0.357043	0.000476354	0.0113721
metabolite	metabolite323	metabolite649	-0.357042	0.000476367	0.0113721
orthologstool	orthologstool156	orthologstool306	0.308595	0.00506384	0.0113724
orthologstool	orthologstool177	orthologstool290	-0.308595	0.0050638	0.0113724
orthologstool	orthologstool283	orthologstool297	0.308593	0.00506405	0.0113725
lipid	lipid115	lipid193	0.281952	0.00677649	0.0113725
ortholognasal	ortholognasal25	ortholognasal44	0.300316	0.00344668	0.0113725
lipid	lipid3	lipid355	0.281951	0.00677658	0.0113726
lipid	lipid385	lipid716	0.281949	0.00677693	0.0113731
ortholognasal	ortholognasal111	ortholognasal333	0.300313	0.00344707	0.0113732
lipid	lipid51	lipid356	0.281948	0.00677719	0.0113735
lipid	lipid189	lipid833	0.281944	0.00677805	0.0113749
ortholognasal	ortholognasal9	ortholognasal190	-0.300307	0.00344778	0.0113749
lipid	lipid129	lipid255	0.281943	0.00677822	0.0113751
orthologstool	orthologstool15	orthologstool70	0.308584	0.00506544	0.0113752
lipid	lipid30	lipid101	0.281942	0.00677841	0.0113753
lipid	lipid79	lipid238	0.281942	0.0067784	0.0113753
orthologstool	orthologstool17	orthologstool141	-0.308581	0.0050659	0.0113758
lipid	lipid130	lipid275	0.281937	0.00677947	0.011377
lipid	lipid180	lipid806	-0.281937	0.00677954	0.0113771
lipid	lipid374	lipid621	0.281936	0.00677973	0.0113774
ortholognasal	ortholognasal183	ortholognasal227	0.300296	0.00344893	0.0113781
orthologstool	orthologstool133	orthologstool205	0.308566	0.00506812	0.0113789
orthologstool	orthologstool210	orthologstool356	-0.308566	0.00506815	0.0113789
orthologstool	orthologstool212	orthologstool356	-0.308566	0.00506815	0.0113789
orthologstool	orthologstool227	orthologstool356	-0.308566	0.00506815	0.0113789
orthologstool	orthologstool80	orthologstool195	-0.308569	0.00506774	0.0113789
metabolite	metabolite107	metabolite177	0.357013	0.000476915	0.0113792
metabolite	metabolite235	metabolite646	0.357012	0.000476927	0.0113792
metabolite	metabolite263	metabolite573	0.357011	0.000476946	0.0113792
metabolite	metabolite499	metabolite501	0.35701	0.000476978	0.0113792
metabolite	metabolite69	metabolite646	0.35701	0.00047697	0.0113792
lipid	lipid218	lipid575	0.28193	0.00678085	0.0113792
lipid	lipid107	lipid660	0.281928	0.00678142	0.0113801
lipid	lipid28	lipid196	0.281927	0.00678148	0.0113802
protein	protein47	protein206	-0.365198	0.000295512	0.0113802
lipid	lipid237	lipid538	0.281925	0.00678188	0.0113808
lipid	lipid204	lipid610	0.281925	0.00678191	0.0113808
lipid	lipid185	lipid730	0.281923	0.00678243	0.0113816
lipid	lipid13	lipid151	0.28192	0.00678292	0.0113824
orthologstool	orthologstool106	orthologstool267	0.30855	0.00507062	0.0113841
ortholognasal	ortholognasal19	ortholognasal328	-0.300277	0.00345116	0.0113849
orthologstool	orthologstool133	orthologstool170	0.308544	0.00507151	0.0113853
orthologstool	orthologstool159	orthologstool360	0.308544	0.00507148	0.0113853
orthologstool	orthologstool119	orthologstool208	-0.308542	0.00507177	0.0113855
lipid	lipid302	lipid636	0.281907	0.00678559	0.0113868
lipid	lipid110	lipid665	0.281907	0.00678565	0.0113868
lipid	lipid107	lipid223	0.281906	0.00678586	0.0113871
lipid	lipid284	lipid581	0.281905	0.0067861	0.0113875
lipid	lipid344	lipid408	0.281904	0.00678632	0.0113878
lipid	lipid333	lipid411	0.281903	0.0067865	0.011388
metabolite	metabolite340	metabolite536	0.356986	0.000477423	0.0113883
ortholognasal	ortholognasal251	ortholognasal292	0.300264	0.0034526	0.011389
ortholognasal	ortholognasal149	ortholognasal215	0.300262	0.00345288	0.0113894
lipid	lipid90	lipid336	0.281896	0.0067878	0.0113902
lipid	lipid8	lipid753	0.281896	0.00678783	0.0113902
lipid	lipid109	lipid685	0.281895	0.00678805	0.0113904
lipid	lipid89	lipid193	0.281895	0.00678803	0.0113904
lipid	lipid75	lipid836	0.281895	0.00678809	0.0113904
lipid	lipid135	lipid757	-0.281895	0.00678816	0.0113905
lipid	lipid104	lipid232	0.281894	0.00678827	0.0113906
metabolite	metabolite104	metabolite498	0.356977	0.000477587	0.0113907
lipid	lipid211	lipid347	0.281892	0.00678861	0.0113912
ortholognasal	ortholognasal69	ortholognasal162	0.300253	0.0034538	0.0113919
orthologstool	orthologstool111	orthologstool174	0.30852	0.00507502	0.0113924
lipid	lipid20	lipid176	0.281886	0.00678988	0.0113932
lipid	lipid19	lipid436	0.281884	0.00679037	0.011394
lipid	lipid80	lipid160	0.281882	0.00679076	0.0113946
lipid	lipid479	lipid765	0.281879	0.00679145	0.0113957
metabolite	metabolite201	metabolite229	0.356962	0.000477872	0.0113957
metabolite	metabolite28	metabolite630	0.356959	0.000477921	0.0113957
lipid	lipid109	lipid578	0.281878	0.00679166	0.011396
orthologstool	orthologstool154	orthologstool181	0.308504	0.00507749	0.0113975
ortholognasal	ortholognasal182	ortholognasal267	-0.300234	0.00345602	0.0113986
lipid	lipid253	lipid429	0.281869	0.00679335	0.0113988
orthologstool	orthologstool135	orthologstool182	0.308497	0.00507858	0.0113992
orthologstool	orthologstool50	orthologstool295	0.308497	0.00507858	0.0113992
lipid	lipid52	lipid355	0.281868	0.00679362	0.0113992
metabolite	metabolite141	metabolite644	0.356948	0.000478131	0.0113992
lipid	lipid10	lipid63	0.281868	0.00679371	0.0113993
metabolite	metabolite167	metabolite178	-0.356942	0.000478244	0.0114004
lipid	lipid506	lipid724	0.281862	0.00679486	0.0114012
lipid	lipid270	lipid664	0.281861	0.00679501	0.0114014
metabolite	metabolite133	metabolite220	0.356932	0.000478429	0.0114018
metabolite	metabolite182	metabolite562	0.356935	0.000478385	0.0114018
lipid	lipid53	lipid543	-0.281853	0.00679661	0.011404
lipid	lipid196	lipid567	0.281851	0.00679704	0.0114046
lipid	lipid69	lipid131	0.281851	0.00679702	0.0114046
lipid	lipid50	lipid535	0.28185	0.00679722	0.0114049
orthologstool	orthologstool123	orthologstool307	0.308477	0.0050815	0.0114053
lipid	lipid142	lipid538	0.281848	0.00679773	0.0114057
ortholognasal	ortholognasal17	ortholognasal100	0.300213	0.00345836	0.0114057
lipid	lipid347	lipid793	0.281845	0.00679832	0.0114066
lipid	lipid110	lipid779	0.281845	0.0067984	0.0114067
orthologstool	orthologstool135	orthologstool260	0.308466	0.00508319	0.0114087
lipid	lipid147	lipid550	0.281837	0.00680005	0.0114094
lipid	lipid193	lipid721	0.281836	0.0068001	0.0114094
orthologstool	orthologstool50	orthologstool321	0.308463	0.00508371	0.0114095
metabolite	metabolite89	metabolite183	0.356911	0.000478823	0.0114097
lipid	lipid7	lipid334	0.281835	0.00680035	0.0114098
lipid	lipid112	lipid473	0.281834	0.00680061	0.0114102
lipid	lipid462	lipid796	0.281833	0.00680071	0.0114103
lipid	lipid118	lipid682	0.281832	0.00680091	0.0114106
lipid	lipid202	lipid231	0.281832	0.00680102	0.0114107
lipid	lipid246	lipid615	0.281831	0.00680113	0.0114108
lipid	lipid236	lipid840	0.281831	0.00680117	0.0114108
lipid	lipid215	lipid599	0.28183	0.00680139	0.0114112
lipid	lipid31	lipid198	0.281827	0.00680196	0.0114121
lipid	lipid39	lipid794	0.281824	0.00680273	0.0114133
lipid	lipid1	lipid822	0.281823	0.00680276	0.0114133
lipid	lipid369	lipid761	0.281823	0.00680286	0.0114134
lipid	lipid9	lipid515	0.281822	0.00680305	0.0114137
metabolite	metabolite24	metabolite271	-0.356899	0.000479054	0.0114137
lipid	lipid150	lipid378	0.281822	0.00680313	0.0114138
lipid	lipid146	lipid335	0.281821	0.00680319	0.0114138
ortholognasal	ortholognasal14	ortholognasal37	-0.300189	0.00346107	0.011414
lipid	lipid12	lipid802	0.281818	0.00680383	0.0114148
lipid	lipid21	lipid292	0.281818	0.0068039	0.0114149
metabolite	metabolite19	metabolite112	-0.356893	0.000479169	0.011415
lipid	lipid267	lipid512	0.281816	0.00680422	0.0114154
orthologstool	orthologstool143	orthologstool190	0.308444	0.00508651	0.0114154
orthologstool	orthologstool145	orthologstool266	0.308441	0.00508696	0.011416
lipid	lipid259	lipid276	0.281812	0.00680509	0.0114168
lipid	lipid105	lipid579	0.281808	0.00680581	0.0114179
ortholognasal	ortholognasal44	ortholognasal166	0.300176	0.00346255	0.0114183
lipid	lipid86	lipid362	0.281806	0.00680632	0.0114187
orthologstool	orthologstool135	orthologstool350	0.30843	0.00508863	0.0114194
ortholognasal	ortholognasal215	ortholognasal347	0.300171	0.00346318	0.0114198
orthologstool	orthologstool130	orthologstool273	0.308427	0.00508912	0.0114201
lipid	lipid4	lipid413	0.281802	0.00680722	0.0114202
orthologstool	orthologstool194	orthologstool222	0.308424	0.00508958	0.0114204
orthologstool	orthologstool38	orthologstool299	-0.308424	0.0050896	0.0114204
lipid	lipid8	lipid415	0.2818	0.00680758	0.0114207
ortholognasal	ortholognasal44	ortholognasal336	-0.300164	0.00346391	0.0114216
lipid	lipid173	lipid382	0.281793	0.00680904	0.0114231
lipid	lipid165	lipid629	0.281791	0.0068093	0.0114235
lipid	lipid7	lipid318	0.281791	0.00680945	0.0114237
ortholognasal	ortholognasal12	ortholognasal25	0.300157	0.00346475	0.0114238
lipid	lipid339	lipid666	0.281788	0.00680996	0.0114245
metabolite	metabolite216	metabolite505	0.35686	0.000479783	0.0114266
metabolite	metabolite49	metabolite337	0.356863	0.000479736	0.0114266
orthologstool	orthologstool181	orthologstool351	0.308401	0.00509305	0.0114277
lipid	lipid53	lipid435	-0.281779	0.00681192	0.0114278
lipid	lipid36	lipid222	0.281779	0.00681196	0.0114278
lipid	lipid100	lipid675	0.281777	0.00681224	0.0114282
lipid	lipid34	lipid322	0.281777	0.00681236	0.0114283
orthologstool	orthologstool76	orthologstool257	0.308398	0.00509352	0.0114284
lipid	lipid230	lipid663	0.281775	0.00681265	0.0114288
lipid	lipid43	lipid161	0.281773	0.00681301	0.0114293
orthologstool	orthologstool119	orthologstool236	0.308393	0.00509425	0.0114296
metabolite	metabolite434	metabolite560	-0.356849	0.000479994	0.0114301
lipid	lipid30	lipid721	0.281769	0.00681386	0.0114307
lipid	lipid331	lipid464	0.281769	0.00681388	0.0114307
lipid	lipid267	lipid494	0.281768	0.00681414	0.011431
lipid	lipid281	lipid552	0.281768	0.00681416	0.011431
lipid	lipid744	lipid845	0.281763	0.00681521	0.0114327
lipid	lipid432	lipid698	0.281762	0.00681527	0.0114328
lipid	lipid138	lipid191	0.281761	0.00681562	0.0114333
lipid	lipid227	lipid464	0.281761	0.00681563	0.0114333
lipid	lipid51	lipid570	0.281759	0.00681606	0.0114339
lipid	lipid123	lipid579	0.281758	0.00681616	0.0114341
lipid	lipid642	lipid841	0.281756	0.00681649	0.0114346
orthologstool	orthologstool185	orthologstool313	0.308374	0.00509703	0.0114354
orthologstool	orthologstool88	orthologstool164	-0.308372	0.0050974	0.0114359
lipid	lipid223	lipid404	0.28175	0.0068179	0.0114369
protein	protein165	protein211	-0.365	0.000297937	0.0114372
protein	protein238	protein247	0.365013	0.000297769	0.0114372
protein	protein29	protein244	0.365042	0.000297414	0.0114372
lipid	lipid101	lipid321	0.281748	0.00681824	0.0114374
lipid	lipid234	lipid301	0.281746	0.00681856	0.0114379
lipid	lipid149	lipid838	-0.281744	0.00681912	0.0114387
lipid	lipid37	lipid617	0.281743	0.0068192	0.0114388
lipid	lipid347	lipid410	0.281743	0.00681931	0.011439
orthologstool	orthologstool53	orthologstool111	0.308359	0.00509926	0.0114397
lipid	lipid3	lipid213	0.28174	0.00681984	0.0114398
orthologstool	orthologstool247	orthologstool326	0.308356	0.00509971	0.0114403
lipid	lipid323	lipid347	0.281739	0.00682017	0.0114403
metabolite	metabolite187	metabolite441	0.356822	0.000480505	0.0114408
metabolite	metabolite100	metabolite232	0.356818	0.000480574	0.0114409
lipid	lipid98	lipid389	0.281734	0.00682105	0.0114417
lipid	lipid241	lipid392	0.281733	0.00682137	0.0114422
ortholognasal	ortholognasal93	ortholognasal105	0.300104	0.00347072	0.0114429
lipid	lipid387	lipid686	0.28173	0.00682184	0.0114429
lipid	lipid133	lipid531	0.281729	0.00682206	0.0114433
lipid	lipid424	lipid773	0.281726	0.00682278	0.0114444
lipid	lipid79	lipid146	0.281722	0.00682348	0.0114455
lipid	lipid147	lipid555	0.281722	0.00682364	0.0114457
orthologstool	orthologstool221	orthologstool277	-0.308338	0.00510246	0.0114461
ortholognasal	ortholognasal258	ortholognasal260	-0.300094	0.00347192	0.0114463
lipid	lipid218	lipid400	0.281719	0.00682411	0.0114465
lipid	lipid198	lipid432	0.281718	0.00682432	0.0114468
ortholognasal	ortholognasal150	ortholognasal166	0.300089	0.00347247	0.0114475
lipid	lipid317	lipid329	0.281715	0.006825	0.0114479
lipid	lipid150	lipid380	0.281715	0.00682505	0.0114479
lipid	lipid640	lipid838	0.281714	0.00682529	0.0114482
lipid	lipid198	lipid492	0.281713	0.00682538	0.0114483
lipid	lipid180	lipid345	0.281713	0.00682553	0.0114485
lipid	lipid80	lipid227	0.281712	0.00682554	0.0114485
ortholognasal	ortholognasal136	ortholognasal147	-0.300085	0.00347299	0.0114486
metabolite	metabolite391	metabolite430	0.356798	0.000480963	0.0114487
metabolite	metabolite250	metabolite271	-0.356794	0.000481029	0.0114487
orthologstool	orthologstool272	orthologstool312	0.308329	0.00510393	0.011449
metabolite	metabolite622	metabolite648	0.356789	0.000481126	0.0114496
protein	protein86	protein214	-0.364947	0.000298579	0.0114497
lipid	lipid49	lipid764	-0.281707	0.00682664	0.0114503
lipid	lipid80	lipid147	0.281707	0.00682672	0.0114504
ortholognasal	ortholognasal73	ortholognasal182	-0.300078	0.00347373	0.0114504
lipid	lipid345	lipid362	0.281705	0.00682698	0.0114507
lipid	lipid131	lipid499	0.281703	0.0068274	0.0114514
ortholognasal	ortholognasal65	ortholognasal145	-0.300073	0.00347426	0.0114516
metabolite	metabolite120	metabolite380	-0.356781	0.000481279	0.0114517
lipid	lipid530	lipid794	0.281702	0.00682766	0.0114518
lipid	lipid292	lipid814	0.281702	0.00682774	0.0114519
lipid	lipid268	lipid764	0.281701	0.0068278	0.0114519
lipid	lipid662	lipid727	0.281701	0.00682783	0.0114519
orthologstool	orthologstool199	orthologstool202	-0.308317	0.00510561	0.0114519
orthologstool	orthologstool321	orthologstool325	0.308319	0.00510545	0.0114519
lipid	lipid79	lipid152	0.2817	0.00682802	0.0114521
lipid	lipid79	lipid198	0.2817	0.00682802	0.0114521
lipid	lipid483	lipid765	0.281696	0.00682896	0.0114536
lipid	lipid158	lipid612	0.281695	0.00682904	0.0114537
lipid	lipid30	lipid116	0.281694	0.00682929	0.0114541
lipid	lipid349	lipid733	0.281693	0.00682946	0.0114543
lipid	lipid16	lipid42	0.281693	0.00682963	0.0114546
lipid	lipid152	lipid530	0.28169	0.00683023	0.0114555
lipid	lipid99	lipid319	0.281689	0.00683028	0.0114555
metabolite	metabolite111	metabolite172	0.356769	0.000481512	0.0114557
metabolite	metabolite291	metabolite474	0.356765	0.000481573	0.0114557
lipid	lipid258	lipid318	0.281687	0.00683079	0.0114563
ortholognasal	ortholognasal114	ortholognasal344	-0.300059	0.00347593	0.0114565
lipid	lipid45	lipid278	0.281686	0.00683102	0.0114567
lipid	lipid145	lipid520	0.281684	0.00683134	0.0114572
lipid	lipid33	lipid291	0.281683	0.00683159	0.0114575
lipid	lipid412	lipid829	0.28168	0.00683223	0.0114585
lipid	lipid91	lipid561	0.281677	0.00683277	0.0114594
lipid	lipid215	lipid445	0.281676	0.00683297	0.0114597
metabolite	metabolite303	metabolite579	0.356752	0.000481824	0.0114602
protein	protein135	protein296	-0.364874	0.000299485	0.0114603
protein	protein76	protein222	0.364893	0.000299244	0.0114603
lipid	lipid129	lipid175	0.281673	0.00683356	0.0114606
orthologstool	orthologstool194	orthologstool208	0.308289	0.00510989	0.0114608
orthologstool	orthologstool32	orthologstool302	-0.30829	0.00510972	0.0114608
lipid	lipid107	lipid685	0.281672	0.00683383	0.011461
lipid	lipid336	lipid715	0.28167	0.00683428	0.0114617
lipid	lipid222	lipid240	0.281669	0.00683447	0.011462
lipid	lipid324	lipid692	0.281669	0.0068345	0.011462
lipid	lipid113	lipid293	0.281668	0.00683467	0.0114622
lipid	lipid644	lipid790	0.281667	0.006835	0.0114627
lipid	lipid378	lipid801	0.281661	0.00683611	0.0114645
orthologstool	orthologstool10	orthologstool144	-0.308276	0.00511194	0.0114645
orthologstool	orthologstool54	orthologstool66	0.308276	0.00511188	0.0114645
ortholognasal	ortholognasal184	ortholognasal280	-0.300035	0.00347861	0.0114648
lipid	lipid175	lipid730	0.281659	0.00683663	0.0114653
ortholognasal	ortholognasal213	ortholognasal307	0.300031	0.00347914	0.0114659
orthologstool	orthologstool141	orthologstool208	-0.308268	0.00511309	0.0114667
orthologstool	orthologstool246	orthologstool357	0.308263	0.00511379	0.0114679
orthologstool	orthologstool271	orthologstool300	-0.308262	0.00511406	0.0114681
lipid	lipid2	lipid202	0.28165	0.0068384	0.0114682
lipid	lipid104	lipid113	0.281649	0.00683859	0.0114685
lipid	lipid64	lipid709	0.281649	0.00683857	0.0114685
lipid	lipid329	lipid506	0.281649	0.00683864	0.0114685
lipid	lipid216	lipid253	0.281643	0.00683983	0.0114704
ortholognasal	ortholognasal71	ortholognasal147	-0.300015	0.00348094	0.0114712
lipid	lipid173	lipid414	0.281637	0.006841	0.0114723
metabolite	metabolite86	metabolite444	0.356721	0.000482405	0.0114725
lipid	lipid110	lipid624	0.281637	0.00684112	0.0114725
lipid	lipid280	lipid561	0.281636	0.00684138	0.0114728
lipid	lipid414	lipid691	0.281636	0.00684137	0.0114728
ortholognasal	ortholognasal131	ortholognasal161	0.300006	0.00348191	0.0114732
ortholognasal	ortholognasal47	ortholognasal322	0.300006	0.0034819	0.0114732
orthologstool	orthologstool31	orthologstool64	0.308245	0.00511657	0.0114733
lipid	lipid229	lipid705	0.281633	0.00684187	0.0114736
lipid	lipid253	lipid319	0.281622	0.00684424	0.0114775
lipid	lipid351	lipid523	0.281621	0.00684439	0.0114777
lipid	lipid216	lipid784	0.28162	0.00684449	0.0114778
lipid	lipid35	lipid71	0.28162	0.00684449	0.0114778
lipid	lipid351	lipid500	0.28162	0.00684454	0.0114778
lipid	lipid51	lipid290	0.281619	0.00684477	0.0114781
orthologstool	orthologstool47	orthologstool247	0.308227	0.00511932	0.0114791
lipid	lipid201	lipid275	0.281613	0.00684611	0.0114803
ortholognasal	ortholognasal252	ortholognasal352	-0.299985	0.00348435	0.0114807
orthologstool	orthologstool133	orthologstool315	0.308215	0.00512107	0.0114827
orthologstool	orthologstool2	orthologstool335	0.308213	0.00512142	0.011483
orthologstool	orthologstool208	orthologstool313	-0.30821	0.00512182	0.0114835
metabolite	metabolite172	metabolite374	-0.356693	0.000482937	0.0114836
lipid	lipid490	lipid842	0.2816	0.00684864	0.0114845
lipid	lipid104	lipid324	0.281599	0.00684886	0.0114848
lipid	lipid213	lipid685	0.281598	0.00684905	0.0114851
metabolite	metabolite160	metabolite323	-0.356683	0.000483132	0.0114852
metabolite	metabolite427	metabolite550	0.356683	0.000483127	0.0114852
metabolite	metabolite413	metabolite503	0.356678	0.000483224	0.0114859
metabolite	metabolite111	metabolite154	0.356675	0.000483287	0.0114859
lipid	lipid330	lipid582	0.281594	0.00685001	0.0114866
lipid	lipid193	lipid528	0.281594	0.00685004	0.0114866
orthologstool	orthologstool274	orthologstool297	-0.308199	0.0051235	0.0114869
lipid	lipid215	lipid520	0.281592	0.00685032	0.011487
ortholognasal	ortholognasal67	ortholognasal80	0.299966	0.0034865	0.0114872
lipid	lipid135	lipid482	-0.281592	0.00685044	0.0114872
ortholognasal	ortholognasal1	ortholognasal80	0.299964	0.00348669	0.0114872
ortholognasal	ortholognasal269	ortholognasal344	-0.299962	0.00348695	0.0114872
ortholognasal	ortholognasal92	ortholognasal342	-0.299961	0.00348705	0.0114872
lipid	lipid17	lipid275	0.28159	0.00685071	0.0114876
lipid	lipid291	lipid755	0.281587	0.00685133	0.0114886
lipid	lipid204	lipid579	0.281585	0.00685188	0.0114894
orthologstool	orthologstool331	orthologstool352	0.30819	0.00512483	0.0114895
lipid	lipid2	lipid815	0.281584	0.00685198	0.0114895
lipid	lipid44	lipid163	0.281584	0.00685201	0.0114895
lipid	lipid512	lipid835	0.281583	0.00685222	0.0114899
lipid	lipid5	lipid560	0.281579	0.00685304	0.0114912
lipid	lipid291	lipid674	0.281579	0.00685312	0.0114913
metabolite	metabolite562	metabolite618	0.356655	0.000483655	0.0114932
lipid	lipid320	lipid819	0.281573	0.00685434	0.0114933
lipid	lipid339	lipid625	0.281572	0.0068544	0.0114933
lipid	lipid108	lipid616	0.281571	0.00685474	0.0114938
lipid	lipid347	lipid408	0.28157	0.00685491	0.011494
lipid	lipid427	lipid725	0.281568	0.00685529	0.0114946
metabolite	metabolite40	metabolite72	0.356643	0.000483893	0.0114973
lipid	lipid342	lipid752	0.28156	0.00685695	0.0114973
lipid	lipid338	lipid400	0.281556	0.00685778	0.0114987
orthologstool	orthologstool68	orthologstool315	-0.308159	0.00512954	0.0114997
lipid	lipid26	lipid391	0.281552	0.00685863	0.0115001
lipid	lipid348	lipid494	0.28155	0.00685894	0.0115005
microbenasal	microbenasal30	microbenasal71	0.30042	0.00326117	0.0115015
microbenasal	microbenasal51	microbenasal71	0.30042	0.00326117	0.0115015
orthologstool	orthologstool38	orthologstool60	-0.308149	0.00513108	0.0115027
lipid	lipid185	lipid479	0.281544	0.00686037	0.0115029
orthologstool	orthologstool204	orthologstool265	0.308141	0.00513226	0.011505
lipid	lipid79	lipid142	0.281536	0.00686188	0.0115053
orthologstool	orthologstool121	orthologstool147	-0.308138	0.00513273	0.0115056
orthologstool	orthologstool58	orthologstool198	-0.308135	0.00513328	0.0115065
lipid	lipid128	lipid738	0.281533	0.00686265	0.0115066
metabolite	metabolite19	metabolite420	0.356609	0.000484541	0.0115082
metabolite	metabolite195	metabolite228	0.356604	0.000484631	0.0115082
metabolite	metabolite2	metabolite284	0.35661	0.000484515	0.0115082
metabolite	metabolite207	metabolite216	0.356602	0.000484667	0.0115082
metabolite	metabolite90	metabolite632	0.356605	0.000484612	0.0115082
lipid	lipid19	lipid772	0.281526	0.00686394	0.0115087
lipid	lipid18	lipid772	0.281526	0.00686408	0.0115089
metabolite	metabolite216	metabolite298	-0.356593	0.000484834	0.0115091
metabolite	metabolite262	metabolite543	0.356595	0.00048481	0.0115091
lipid	lipid344	lipid639	0.281523	0.00686459	0.0115097
lipid	lipid48	lipid82	-0.28152	0.00686519	0.0115106
lipid	lipid8	lipid754	0.281519	0.00686544	0.011511
ortholognasal	ortholognasal59	ortholognasal304	-0.299894	0.00349481	0.0115122
lipid	lipid130	lipid787	0.281515	0.00686624	0.0115123
lipid	lipid274	lipid295	0.281514	0.00686645	0.0115126
lipid	lipid4	lipid180	0.281514	0.00686653	0.0115127
lipid	lipid422	lipid724	0.28151	0.00686723	0.0115138
lipid	lipid219	lipid692	0.28151	0.00686727	0.0115138
lipid	lipid103	lipid566	0.281506	0.00686807	0.0115151
lipid	lipid38	lipid270	0.281506	0.00686817	0.0115151
lipid	lipid40	lipid128	0.281506	0.00686813	0.0115151
lipid	lipid654	lipid830	0.281506	0.00686818	0.0115151
metabolite	metabolite236	metabolite493	0.356576	0.000485161	0.0115154
lipid	lipid230	lipid597	0.281503	0.00686876	0.011516
lipid	lipid55	lipid171	0.281502	0.00686892	0.0115162
lipid	lipid212	lipid711	0.281502	0.00686898	0.0115163
lipid	lipid12	lipid169	0.281498	0.00686973	0.0115175
lipid	lipid333	lipid620	0.281497	0.00686995	0.0115178
lipid	lipid184	lipid200	0.281496	0.00687011	0.011518
lipid	lipid263	lipid285	0.281496	0.00687015	0.011518
lipid	lipid161	lipid472	0.281495	0.00687035	0.0115183
orthologstool	orthologstool158	orthologstool290	-0.308095	0.00513932	0.0115196
lipid	lipid26	lipid428	0.28149	0.00687135	0.0115199
lipid	lipid123	lipid514	0.281489	0.00687174	0.0115205
orthologstool	orthologstool83	orthologstool354	0.308088	0.00514041	0.0115216
ortholognasal	ortholognasal12	ortholognasal315	-0.299864	0.00349817	0.011522
ortholognasal	ortholognasal121	ortholognasal244	-0.299865	0.0034981	0.011522
lipid	lipid193	lipid796	0.281483	0.00687289	0.0115224
lipid	lipid524	lipid790	0.281482	0.00687316	0.0115228
orthologstool	orthologstool99	orthologstool230	-0.308082	0.00514122	0.0115231
lipid	lipid267	lipid485	0.281479	0.00687368	0.0115236
lipid	lipid156	lipid703	0.281474	0.00687472	0.0115253
orthologstool	orthologstool16	orthologstool210	-0.30807	0.00514305	0.0115256
orthologstool	orthologstool16	orthologstool212	-0.30807	0.00514305	0.0115256
orthologstool	orthologstool16	orthologstool227	-0.30807	0.00514305	0.0115256
orthologstool	orthologstool211	orthologstool241	-0.308072	0.00514283	0.0115256
lipid	lipid208	lipid328	0.281472	0.00687513	0.0115259
orthologstool	orthologstool9	orthologstool323	0.308067	0.00514359	0.0115264
lipid	lipid601	lipid842	0.28147	0.00687555	0.0115266
lipid	lipid168	lipid220	0.281464	0.0068768	0.0115286
lipid	lipid278	lipid691	0.281462	0.00687715	0.0115292
lipid	lipid224	lipid706	0.281461	0.00687748	0.0115297
orthologstool	orthologstool300	orthologstool309	0.308055	0.00514538	0.01153
lipid	lipid529	lipid724	0.281458	0.00687804	0.0115306
lipid	lipid147	lipid425	0.281458	0.00687815	0.0115307
lipid	lipid342	lipid670	0.281458	0.00687816	0.0115307
ortholognasal	ortholognasal109	ortholognasal278	-0.299839	0.00350111	0.0115311
lipid	lipid101	lipid740	0.281455	0.0068787	0.0115315
lipid	lipid419	lipid725	0.281455	0.00687874	0.0115315
lipid	lipid101	lipid473	0.281451	0.00687955	0.0115328
lipid	lipid32	lipid178	0.281451	0.00687953	0.0115328
lipid	lipid193	lipid769	0.281447	0.00688034	0.011534
lipid	lipid33	lipid622	0.281446	0.00688048	0.0115342
orthologstool	orthologstool64	orthologstool214	-0.308037	0.00514819	0.0115359
lipid	lipid644	lipid800	0.28144	0.00688182	0.0115364
lipid	lipid372	lipid792	0.281437	0.00688236	0.0115373
lipid	lipid258	lipid392	0.281436	0.00688268	0.0115377
lipid	lipid345	lipid441	0.281435	0.00688284	0.0115379
lipid	lipid167	lipid246	0.28143	0.00688379	0.0115395
lipid	lipid211	lipid473	0.281429	0.00688411	0.01154
lipid	lipid321	lipid468	0.281428	0.00688426	0.0115402
lipid	lipid275	lipid779	0.281428	0.00688436	0.0115403
orthologstool	orthologstool188	orthologstool226	-0.308022	0.00515038	0.0115404
lipid	lipid9	lipid588	0.281426	0.00688479	0.0115409
lipid	lipid161	lipid393	0.281423	0.00688526	0.0115417
lipid	lipid48	lipid296	0.281423	0.00688533	0.0115418
lipid	lipid3	lipid102	0.281421	0.0068857	0.0115423
lipid	lipid257	lipid508	0.281417	0.00688654	0.0115437
orthologstool	orthologstool42	orthologstool290	0.30801	0.00515227	0.0115442
lipid	lipid433	lipid755	0.281413	0.0068873	0.0115449
lipid	lipid368	lipid597	0.281412	0.00688767	0.0115454
lipid	lipid167	lipid275	0.281409	0.00688823	0.0115463
lipid	lipid349	lipid575	0.2814	0.00689008	0.0115494
lipid	lipid28	lipid358	0.281399	0.00689024	0.0115496
lipid	lipid345	lipid365	0.281395	0.00689104	0.0115509
lipid	lipid131	lipid460	0.281393	0.00689161	0.0115518
protein	protein16	protein101	-0.364654	0.000302201	0.011552
lipid	lipid685	lipid704	0.281391	0.00689201	0.0115524
metabolite	metabolite84	metabolite102	0.35649	0.000486809	0.011553
orthologstool	orthologstool215	orthologstool313	-0.307979	0.00515698	0.0115544
lipid	lipid52	lipid594	0.281384	0.00689339	0.0115547
orthologstool	orthologstool141	orthologstool214	-0.307976	0.00515744	0.0115549
orthologstool	orthologstool226	orthologstool238	-0.307975	0.00515757	0.0115549
lipid	lipid349	lipid358	0.281382	0.00689387	0.0115554
lipid	lipid160	lipid796	0.281381	0.00689406	0.0115557
lipid	lipid181	lipid257	0.28138	0.00689416	0.0115558
ortholognasal	ortholognasal167	ortholognasal344	-0.299772	0.00350879	0.0115558
lipid	lipid216	lipid832	0.28138	0.00689421	0.0115558
orthologstool	orthologstool128	orthologstool326	0.307971	0.00515816	0.0115558
lipid	lipid351	lipid551	0.281379	0.00689447	0.0115562
lipid	lipid84	lipid776	0.281378	0.00689468	0.0115565
lipid	lipid265	lipid721	0.281369	0.00689646	0.0115594
lipid	lipid105	lipid557	0.281363	0.00689772	0.0115615
ortholognasal	ortholognasal9	ortholognasal133	-0.299754	0.00351077	0.0115617
lipid	lipid744	lipid809	0.281362	0.00689803	0.011562
lipid	lipid8	lipid825	0.281361	0.00689816	0.0115621
lipid	lipid403	lipid693	0.28136	0.00689842	0.0115625
lipid	lipid188	lipid310	-0.281359	0.00689866	0.0115628
lipid	lipid476	lipid755	0.281358	0.00689889	0.0115632
lipid	lipid321	lipid619	0.281357	0.00689897	0.0115633
lipid	lipid28	lipid367	0.281353	0.00689987	0.0115647
orthologstool	orthologstool54	orthologstool90	0.307942	0.00516258	0.0115653
protein	protein121	protein282	-0.3646	0.000302875	0.0115656
lipid	lipid47	lipid695	-0.28135	0.00690047	0.0115657
lipid	lipid61	lipid198	0.281348	0.00690084	0.0115662
lipid	lipid162	lipid309	0.281348	0.00690092	0.0115663
protein	protein85	protein284	-0.364573	0.000303212	0.0115663
lipid	lipid184	lipid393	0.281347	0.00690103	0.0115664
lipid	lipid105	lipid673	0.281347	0.00690106	0.0115664
orthologstool	orthologstool16	orthologstool215	-0.307935	0.00516362	0.0115669
orthologstool	orthologstool53	orthologstool291	0.307935	0.00516364	0.0115669
lipid	lipid521	lipid793	0.281342	0.00690221	0.0115683
orthologstool	orthologstool88	orthologstool219	-0.30793	0.00516445	0.0115683
orthologstool	orthologstool41	orthologstool291	-0.307928	0.00516476	0.0115686
lipid	lipid203	lipid345	0.28134	0.00690248	0.0115687
metabolite	metabolite533	metabolite547	0.356448	0.00048761	0.0115705
lipid	lipid614	lipid836	0.281331	0.00690431	0.0115717
lipid	lipid306	lipid313	0.281331	0.00690446	0.0115719
lipid	lipid486	lipid714	0.28133	0.00690455	0.011572
lipid	lipid9	lipid393	0.28133	0.00690463	0.0115721
lipid	lipid151	lipid330	0.281329	0.00690479	0.0115723
lipid	lipid479	lipid778	0.281328	0.00690507	0.0115727
lipid	lipid241	lipid440	0.281327	0.00690522	0.0115729
lipid	lipid58	lipid352	0.281325	0.00690569	0.0115736
lipid	lipid218	lipid479	0.281324	0.0069058	0.0115738
lipid	lipid154	lipid621	0.281323	0.00690599	0.011574
lipid	lipid478	lipid830	0.281321	0.00690645	0.0115748
metabolite	metabolite253	metabolite486	0.356435	0.000487859	0.0115749
lipid	lipid258	lipid416	0.281317	0.0069073	0.0115761
lipid	lipid144	lipid269	0.281317	0.00690741	0.0115763
lipid	lipid174	lipid728	0.281316	0.00690746	0.0115763
lipid	lipid187	lipid489	0.281316	0.00690758	0.0115764
ortholognasal	ortholognasal69	ortholognasal136	0.299713	0.00351549	0.0115767
lipid	lipid20	lipid313	0.281315	0.00690778	0.0115767
lipid	lipid23	lipid391	0.281315	0.00690784	0.0115768
lipid	lipid44	lipid323	0.281311	0.00690865	0.0115781
orthologstool	orthologstool82	orthologstool301	-0.307898	0.00516929	0.0115784
lipid	lipid380	lipid828	0.281309	0.00690897	0.0115785
lipid	lipid53	lipid445	-0.281309	0.00690896	0.0115785
lipid	lipid400	lipid771	0.281308	0.00690927	0.011579
metabolite	metabolite46	metabolite579	0.356422	0.000488111	0.0115794
lipid	lipid7	lipid456	0.281306	0.00690969	0.0115796
lipid	lipid8	lipid648	0.281305	0.00690974	0.0115796
lipid	lipid373	lipid801	0.281304	0.00690994	0.0115799
lipid	lipid165	lipid787	0.281304	0.00690998	0.0115799
lipid	lipid48	lipid706	-0.281304	0.00691007	0.01158
lipid	lipid347	lipid795	0.281303	0.00691015	0.0115801
lipid	lipid339	lipid728	0.281303	0.00691033	0.0115803
lipid	lipid212	lipid361	0.281301	0.00691061	0.0115807
lipid	lipid198	lipid430	0.2813	0.00691077	0.011581
lipid	lipid259	lipid799	0.2813	0.00691084	0.011581
lipid	lipid402	lipid693	0.2813	0.00691087	0.011581
lipid	lipid60	lipid171	0.2813	0.00691084	0.011581
lipid	lipid128	lipid752	0.281299	0.00691107	0.0115813
lipid	lipid604	lipid837	0.281299	0.00691111	0.0115813
lipid	lipid94	lipid605	0.281299	0.00691116	0.0115813
lipid	lipid100	lipid827	0.281298	0.0069113	0.0115815
orthologstool	orthologstool261	orthologstool298	-0.307887	0.00517107	0.011582
metabolite	metabolite433	metabolite549	0.356411	0.000488316	0.0115827
lipid	lipid289	lipid334	0.28129	0.00691289	0.0115841
lipid	lipid343	lipid451	0.281285	0.00691391	0.0115857
lipid	lipid205	lipid791	0.281284	0.00691416	0.0115861
lipid	lipid28	lipid563	0.281284	0.00691417	0.0115861
orthologstool	orthologstool194	orthologstool211	0.307873	0.00517318	0.0115863
lipid	lipid333	lipid769	0.281283	0.00691445	0.0115865
lipid	lipid175	lipid466	0.281278	0.00691547	0.0115881
lipid	lipid319	lipid718	0.281277	0.00691572	0.0115885
protein	protein88	protein141	0.364495	0.000304186	0.0115913
lipid	lipid26	lipid259	0.281266	0.00691791	0.0115921
lipid	lipid150	lipid415	0.281264	0.00691836	0.0115928
lipid	lipid338	lipid540	0.28126	0.00691928	0.0115943
lipid	lipid193	lipid618	0.281256	0.00692004	0.0115955
lipid	lipid33	lipid798	0.281256	0.00692003	0.0115955
lipid	lipid308	lipid820	0.281255	0.00692032	0.0115959
lipid	lipid131	lipid397	0.28125	0.00692132	0.0115975
lipid	lipid28	lipid528	0.281246	0.00692208	0.0115987
lipid	lipid342	lipid791	0.281245	0.00692229	0.011599
orthologstool	orthologstool140	orthologstool351	0.307833	0.00517923	0.0115994
lipid	lipid7	lipid316	0.281242	0.00692287	0.0115999
metabolite	metabolite167	metabolite216	0.356368	0.000489133	0.0116006
lipid	lipid149	lipid617	-0.28124	0.00692336	0.0116007
microbenasal	microbenasal23	microbenasal37	0.300125	0.00329322	0.0116015
orthologstool	orthologstool58	orthologstool214	-0.307825	0.00518047	0.0116018
ortholognasal	ortholognasal82	ortholognasal151	-0.299643	0.00352357	0.0116027
orthologstool	orthologstool111	orthologstool317	0.307816	0.00518192	0.0116047
lipid	lipid35	lipid297	0.281227	0.00692601	0.0116051
lipid	lipid349	lipid427	0.281222	0.00692706	0.0116068
ortholognasal	ortholognasal246	ortholognasal258	0.299631	0.00352504	0.0116069
lipid	lipid130	lipid667	0.28122	0.00692747	0.0116074
lipid	lipid160	lipid225	0.281217	0.0069281	0.0116084
orthologstool	orthologstool81	orthologstool186	0.307802	0.00518407	0.0116091
lipid	lipid43	lipid326	0.281214	0.00692878	0.0116095
orthologstool	orthologstool82	orthologstool290	0.307796	0.00518495	0.0116107
lipid	lipid352	lipid707	0.28121	0.00692959	0.0116108
lipid	lipid566	lipid698	0.281206	0.00693054	0.0116124
lipid	lipid88	lipid145	0.281204	0.0069309	0.0116129
lipid	lipid144	lipid250	0.281203	0.00693106	0.0116131
metabolite	metabolite361	metabolite406	0.356337	0.000489733	0.0116133
lipid	lipid25	lipid441	0.281202	0.00693137	0.0116136
lipid	lipid139	lipid676	0.2812	0.00693177	0.0116142
lipid	lipid197	lipid241	0.281198	0.00693219	0.0116148
orthologstool	orthologstool270	orthologstool358	0.307782	0.00518715	0.0116152
lipid	lipid344	lipid611	0.281194	0.00693294	0.011616
cytokine	cytokine37	cytokine38	0.283125	0.00624362	0.0116164
cytokine	cytokine40	cytokine44	0.283082	0.00625178	0.0116164
cytokine	cytokine5	cytokine45	0.283166	0.00623586	0.0116164
cytokine	cytokine8	cytokine22	0.283073	0.00625358	0.0116164
lipid	lipid256	lipid536	0.281191	0.00693365	0.0116172
lipid	lipid304	lipid615	-0.281187	0.00693438	0.0116184
cytokine	cytokine14	cytokine20	0.283034	0.00626106	0.0116189
ortholognasal	ortholognasal36	ortholognasal126	-0.299597	0.00352894	0.0116192
orthologstool	orthologstool9	orthologstool66	0.307768	0.00518916	0.0116193
lipid	lipid408	lipid784	0.281181	0.00693566	0.0116204
lipid	lipid189	lipid407	0.281179	0.00693612	0.0116212
lipid	lipid431	lipid693	0.281179	0.00693616	0.0116212
orthologstool	orthologstool4	orthologstool160	-0.307758	0.0051908	0.0116225
orthologstool	orthologstool76	orthologstool252	0.307755	0.00519117	0.011623
metabolite	metabolite49	metabolite387	0.356312	0.000490214	0.0116232
metabolite	metabolite130	metabolite231	0.356306	0.00049033	0.0116244
orthologstool	orthologstool226	orthologstool316	-0.307746	0.00519266	0.0116259
lipid	lipid189	lipid477	0.281163	0.00693939	0.0116265
lipid	lipid110	lipid344	0.281162	0.00693956	0.0116268
orthologstool	orthologstool77	orthologstool91	-0.307741	0.00519333	0.011627
ortholognasal	ortholognasal23	ortholognasal343	0.299572	0.00353179	0.0116274
ortholognasal	ortholognasal264	ortholognasal276	-0.299573	0.00353167	0.0116274
lipid	lipid258	lipid454	0.281159	0.00694019	0.0116278
metabolite	metabolite338	metabolite357	0.356291	0.000490613	0.0116281
metabolite	metabolite84	metabolite507	0.356294	0.000490561	0.0116281
lipid	lipid27	lipid245	0.281157	0.00694076	0.0116287
lipid	lipid4	lipid39	0.281155	0.00694107	0.0116291
lipid	lipid54	lipid797	-0.281155	0.00694112	0.0116292
metabolite	metabolite20	metabolite347	0.356285	0.000490728	0.0116293
lipid	lipid216	lipid334	0.281153	0.00694151	0.0116298
lipid	lipid343	lipid543	0.281153	0.00694159	0.0116298
metabolite	metabolite184	metabolite403	0.356278	0.000490865	0.011631
orthologstool	orthologstool109	orthologstool215	-0.307728	0.00519536	0.0116312
metabolite	metabolite117	metabolite501	-0.35627	0.000491012	0.0116312
metabolite	metabolite209	metabolite216	0.356264	0.000491131	0.0116312
metabolite	metabolite44	metabolite218	0.356271	0.000491008	0.0116312
metabolite	metabolite76	metabolite563	0.356267	0.000491076	0.0116312
lipid	lipid28	lipid207	0.281148	0.00694258	0.0116314
lipid	lipid81	lipid105	0.281146	0.00694299	0.0116321
lipid	lipid109	lipid779	0.281144	0.00694329	0.0116325
lipid	lipid148	lipid206	0.281141	0.00694405	0.0116337
lipid	lipid101	lipid271	0.281139	0.00694449	0.0116344
ortholognasal	ortholognasal8	ortholognasal238	0.299552	0.00353418	0.0116346
ortholognasal	ortholognasal55	ortholognasal344	0.299549	0.00353444	0.0116349
orthologstool	orthologstool215	orthologstool253	0.307708	0.00519839	0.0116376
lipid	lipid403	lipid678	0.281127	0.006947	0.0116386
metabolite	metabolite161	metabolite194	0.35624	0.000491595	0.0116399
metabolite	metabolite29	metabolite180	0.356238	0.000491625	0.0116399
orthologstool	orthologstool118	orthologstool272	0.307698	0.00519994	0.0116406
lipid	lipid342	lipid754	0.281119	0.00694865	0.0116413
orthologstool	orthologstool155	orthologstool306	0.307695	0.0052005	0.0116415
lipid	lipid115	lipid772	0.281114	0.00694954	0.0116427
lipid	lipid178	lipid796	0.281112	0.00695007	0.0116436
metabolite	metabolite246	metabolite339	0.356224	0.000491894	0.0116436
metabolite	metabolite432	metabolite550	0.356224	0.000491908	0.0116436
ortholognasal	ortholognasal240	ortholognasal292	-0.299522	0.00353755	0.0116442
ortholognasal	ortholognasal252	ortholognasal308	0.299522	0.00353765	0.0116442
lipid	lipid215	lipid478	0.281108	0.00695085	0.0116448
ortholognasal	ortholognasal37	ortholognasal324	-0.299518	0.0035381	0.0116451
ortholognasal	ortholognasal54	ortholognasal116	-0.299512	0.00353878	0.0116468
lipid	lipid339	lipid729	0.281099	0.00695268	0.0116478
lipid	lipid499	lipid835	0.281099	0.00695283	0.011648
lipid	lipid28	lipid623	0.281095	0.00695354	0.0116491
lipid	lipid766	lipid806	0.281095	0.00695352	0.0116491
lipid	lipid347	lipid634	0.281094	0.00695373	0.0116494
lipid	lipid209	lipid262	0.281093	0.00695396	0.0116496
lipid	lipid484	lipid839	0.281093	0.00695396	0.0116496
metabolite	metabolite299	metabolite629	-0.356206	0.000492241	0.0116499
metabolite	metabolite387	metabolite554	0.356202	0.000492319	0.0116502
lipid	lipid48	lipid633	-0.281089	0.00695493	0.0116512
lipid	lipid440	lipid771	0.281088	0.006955	0.0116512
lipid	lipid631	lipid828	0.281088	0.00695499	0.0116512
lipid	lipid341	lipid703	0.281087	0.00695522	0.0116515
orthologstool	orthologstool170	orthologstool292	-0.307663	0.00520537	0.011652
lipid	lipid148	lipid369	0.281085	0.00695565	0.0116522
lipid	lipid147	lipid720	0.281084	0.00695599	0.0116527
orthologstool	orthologstool28	orthologstool98	-0.307658	0.0052061	0.0116532
orthologstool	orthologstool68	orthologstool166	-0.307657	0.00520631	0.0116533
lipid	lipid224	lipid651	0.281081	0.00695665	0.0116537
ortholognasal	ortholognasal228	ortholognasal356	0.299491	0.00354118	0.011654
lipid	lipid221	lipid506	-0.281078	0.00695707	0.0116544
lipid	lipid281	lipid401	0.281078	0.00695717	0.0116545
metabolite	metabolite148	metabolite434	0.356189	0.000492573	0.0116547
lipid	lipid326	lipid776	0.281077	0.00695736	0.0116548
lipid	lipid507	lipid727	0.281076	0.00695751	0.011655
orthologstool	orthologstool207	orthologstool221	0.307649	0.00520754	0.0116556
lipid	lipid369	lipid607	0.281074	0.00695798	0.0116557
lipid	lipid401	lipid787	0.281072	0.00695842	0.0116564
orthologstool	orthologstool19	orthologstool226	-0.307645	0.00520818	0.0116567
lipid	lipid420	lipid686	0.281071	0.00695866	0.0116567
lipid	lipid439	lipid778	0.281071	0.00695869	0.0116567
metabolite	metabolite114	metabolite498	0.356176	0.00049282	0.0116575
metabolite	metabolite121	metabolite157	0.356179	0.000492764	0.0116575
lipid	lipid100	lipid176	0.281065	0.0069599	0.0116587
orthologstool	orthologstool226	orthologstool288	0.307635	0.00520969	0.0116596
lipid	lipid103	lipid437	0.281061	0.00696068	0.01166
lipid	lipid51	lipid384	0.281061	0.00696081	0.0116601
lipid	lipid2	lipid152	0.281057	0.00696149	0.0116612
lipid	lipid83	lipid222	0.281055	0.00696189	0.0116618
lipid	lipid714	lipid793	0.281055	0.00696194	0.0116619
ortholognasal	ortholognasal126	ortholognasal315	-0.299467	0.003544	0.0116621
ortholognasal	ortholognasal42	ortholognasal86	-0.299467	0.003544	0.0116621
lipid	lipid173	lipid760	0.281054	0.0069623	0.0116624
metabolite	metabolite37	metabolite478	0.356162	0.000493097	0.0116626
lipid	lipid52	lipid562	0.281052	0.00696261	0.0116629
lipid	lipid95	lipid158	0.281052	0.00696266	0.0116629
lipid	lipid103	lipid464	0.281051	0.00696278	0.011663
lipid	lipid238	lipid658	0.281051	0.0069628	0.011663
metabolite	metabolite330	metabolite648	0.356158	0.000493185	0.0116631
metabolite	metabolite91	metabolite263	0.356154	0.000493252	0.0116632
lipid	lipid234	lipid801	0.281049	0.00696318	0.0116636
lipid	lipid29	lipid101	0.281048	0.00696345	0.011664
lipid	lipid336	lipid717	0.281044	0.00696434	0.0116654
lipid	lipid392	lipid842	0.281042	0.00696468	0.011666
lipid	lipid10	lipid673	0.281042	0.00696477	0.011666
lipid	lipid165	lipid354	0.281041	0.00696496	0.0116663
lipid	lipid342	lipid669	0.281041	0.00696495	0.0116663
metabolite	metabolite252	metabolite550	0.356143	0.000493466	0.0116668
lipid	lipid4	lipid309	0.281038	0.00696563	0.0116673
lipid	lipid84	lipid264	0.281036	0.00696596	0.0116678
lipid	lipid445	lipid789	0.281036	0.00696606	0.0116679
lipid	lipid468	lipid806	0.28103	0.00696712	0.0116697
lipid	lipid198	lipid812	0.28103	0.00696725	0.0116698
orthologstool	orthologstool188	orthologstool316	0.307603	0.00521454	0.0116701
lipid	lipid117	lipid245	-0.281029	0.0069675	0.0116702
metabolite	metabolite22	metabolite161	0.356131	0.000493698	0.0116707
lipid	lipid110	lipid601	0.281025	0.00696818	0.0116713
lipid	lipid213	lipid529	0.281025	0.00696823	0.0116713
lipid	lipid91	lipid654	0.281025	0.00696831	0.0116714
lipid	lipid347	lipid831	0.281023	0.0069686	0.0116718
lipid	lipid8	lipid221	0.281023	0.00696862	0.0116718
metabolite	metabolite95	metabolite563	0.356125	0.000493822	0.0116721
lipid	lipid39	lipid208	0.281021	0.00696906	0.0116724
lipid	lipid474	lipid623	0.281021	0.00696908	0.0116724
orthologstool	orthologstool27	orthologstool208	-0.307594	0.005216	0.011673
lipid	lipid166	lipid206	0.281019	0.00696946	0.011673
lipid	lipid211	lipid569	0.281019	0.00696951	0.0116731
ortholognasal	ortholognasal228	ortholognasal235	0.299435	0.00354771	0.0116737
lipid	lipid138	lipid271	0.281017	0.00697	0.0116738
lipid	lipid161	lipid374	0.281017	0.00697002	0.0116738
lipid	lipid332	lipid766	0.281016	0.00697017	0.0116739
lipid	lipid66	lipid81	0.281016	0.00697015	0.0116739
orthologstool	orthologstool26	orthologstool344	0.307589	0.00521678	0.0116743
lipid	lipid327	lipid718	0.281014	0.0069705	0.0116744
lipid	lipid363	lipid671	0.281014	0.0069705	0.0116744
ortholognasal	ortholognasal40	ortholognasal116	-0.299431	0.00354811	0.0116744
metabolite	metabolite37	metabolite360	0.356115	0.000493998	0.0116748
lipid	lipid53	lipid439	-0.281012	0.00697103	0.0116752
lipid	lipid184	lipid729	0.28101	0.00697138	0.0116757
lipid	lipid154	lipid694	0.281007	0.00697209	0.0116769
orthologstool	orthologstool13	orthologstool83	0.30758	0.00521812	0.0116769
lipid	lipid347	lipid843	0.281005	0.0069725	0.0116775
lipid	lipid128	lipid743	0.281005	0.00697254	0.0116775
lipid	lipid25	lipid433	0.281004	0.00697261	0.0116776
lipid	lipid194	lipid519	0.281003	0.00697288	0.0116779
lipid	lipid296	lipid716	0.281003	0.00697288	0.0116779
lipid	lipid211	lipid520	0.281001	0.00697324	0.0116785
protein	protein209	protein235	-0.364274	0.000306959	0.0116789
protein	protein24	protein117	0.364261	0.000307127	0.0116789
lipid	lipid371	lipid783	0.280998	0.00697399	0.0116797
lipid	lipid92	lipid352	0.280995	0.00697464	0.0116807
orthologstool	orthologstool139	orthologstool217	-0.307568	0.00522001	0.0116807
lipid	lipid184	lipid664	0.280994	0.00697478	0.0116808
lipid	lipid267	lipid361	0.280994	0.00697475	0.0116808
lipid	lipid165	lipid688	0.280993	0.00697495	0.011681
lipid	lipid458	lipid802	0.280993	0.00697497	0.011681
lipid	lipid52	lipid677	0.280991	0.00697539	0.0116817
lipid	lipid212	lipid564	0.280986	0.00697642	0.0116833
lipid	lipid690	lipid845	0.280986	0.00697639	0.0116833
orthologstool	orthologstool44	orthologstool99	0.307556	0.00522185	0.0116844
lipid	lipid358	lipid792	0.280981	0.00697745	0.011685
orthologstool	orthologstool195	orthologstool237	-0.307552	0.00522246	0.0116854
lipid	lipid161	lipid535	0.280978	0.00697802	0.0116859
ortholognasal	ortholognasal90	ortholognasal257	0.299393	0.00355252	0.0116883
metabolite	metabolite344	metabolite554	0.356082	0.00049464	0.0116884
lipid	lipid260	lipid312	0.280965	0.00698095	0.0116907
ortholognasal	ortholognasal245	ortholognasal347	-0.299385	0.00355347	0.0116909
lipid	lipid23	lipid835	0.280964	0.00698116	0.011691
lipid	lipid31	lipid634	0.280962	0.00698152	0.0116916
lipid	lipid45	lipid326	0.28096	0.00698194	0.0116922
lipid	lipid281	lipid438	0.280959	0.00698211	0.0116924
lipid	lipid638	lipid722	0.280959	0.00698211	0.0116924
lipid	lipid19	lipid546	0.280951	0.00698374	0.0116951
lipid	lipid26	lipid137	0.280951	0.00698388	0.0116953
lipid	lipid358	lipid603	0.280949	0.00698418	0.0116957
ortholognasal	ortholognasal130	ortholognasal325	-0.29937	0.00355524	0.0116961
lipid	lipid55	lipid796	0.280947	0.00698463	0.0116964
lipid	lipid128	lipid279	0.280945	0.00698515	0.0116972
orthologstool	orthologstool45	orthologstool77	-0.307514	0.00522826	0.011698
lipid	lipid172	lipid776	0.280941	0.00698588	0.0116984
orthologstool	orthologstool80	orthologstool314	0.307506	0.00522954	0.0117004
lipid	lipid162	lipid497	0.280935	0.00698716	0.0117005
lipid	lipid351	lipid491	0.280933	0.00698766	0.0117013
lipid	lipid116	lipid818	0.280932	0.00698783	0.0117015
lipid	lipid108	lipid457	0.280931	0.00698809	0.0117019
metabolite	metabolite32	metabolite50	0.356049	0.000495282	0.011702
lipid	lipid2	lipid689	0.280928	0.00698855	0.0117026
lipid	lipid165	lipid454	0.280927	0.00698881	0.011703
metabolite	metabolite421	metabolite541	0.356043	0.000495392	0.0117031
protein	protein79	protein272	-0.364158	0.000308418	0.0117035
protein	protein95	protein122	-0.36416	0.0003084	0.0117035
lipid	lipid68	lipid101	0.280923	0.00698963	0.0117043
lipid	lipid111	lipid244	0.280923	0.00698975	0.0117044
lipid	lipid51	lipid157	0.280923	0.00698977	0.0117044
ortholognasal	ortholognasal14	ortholognasal71	0.299343	0.00355834	0.0117057
lipid	lipid22	lipid616	0.280918	0.00699063	0.0117057
lipid	lipid51	lipid387	0.280918	0.00699063	0.0117057
lipid	lipid255	lipid348	0.280918	0.00699079	0.011706
lipid	lipid201	lipid622	0.280917	0.00699084	0.011706
lipid	lipid15	lipid835	0.280917	0.00699089	0.011706
lipid	lipid483	lipid802	0.280916	0.00699105	0.0117062
lipid	lipid21	lipid820	0.280913	0.00699182	0.0117075
ortholognasal	ortholognasal336	ortholognasal351	0.299337	0.00355912	0.0117076
lipid	lipid193	lipid265	0.280912	0.00699199	0.0117077
orthologstool	orthologstool316	orthologstool348	-0.307484	0.00523297	0.0117077
lipid	lipid147	lipid256	0.280908	0.00699282	0.011709
ortholognasal	ortholognasal6	ortholognasal23	0.29933	0.00355989	0.0117095
lipid	lipid474	lipid784	0.280905	0.00699335	0.0117099
lipid	lipid158	lipid814	0.280902	0.00699407	0.011711
lipid	lipid7	lipid608	0.280902	0.00699415	0.0117111
ortholognasal	ortholognasal240	ortholognasal336	-0.299324	0.00356064	0.0117114
ortholognasal	ortholognasal34	ortholognasal199	0.299321	0.00356095	0.0117118
lipid	lipid260	lipid337	0.280899	0.0069947	0.011712
lipid	lipid411	lipid773	0.280897	0.00699512	0.0117126
ortholognasal	ortholognasal2	ortholognasal296	-0.299317	0.00356146	0.0117129
lipid	lipid55	lipid154	0.280894	0.00699579	0.0117137
lipid	lipid404	lipid839	0.280893	0.00699598	0.0117139
lipid	lipid23	lipid431	0.280891	0.00699642	0.0117146
lipid	lipid203	lipid700	0.280889	0.00699692	0.0117154
ortholognasal	ortholognasal43	ortholognasal49	-0.299304	0.00356294	0.0117171
lipid	lipid11	lipid81	0.280881	0.00699844	0.0117179
lipid	lipid119	lipid222	-0.280881	0.00699857	0.011718
lipid	lipid413	lipid812	0.28088	0.00699862	0.0117181
lipid	lipid8	lipid647	0.280876	0.00699951	0.0117195
metabolite	metabolite250	metabolite541	0.356003	0.000496182	0.0117203
lipid	lipid7	lipid793	0.280873	0.00700015	0.0117205
lipid	lipid108	lipid571	0.280873	0.00700022	0.0117206
lipid	lipid43	lipid274	0.280873	0.00700025	0.0117206
lipid	lipid189	lipid639	0.280872	0.00700037	0.0117207
orthologstool	orthologstool17	orthologstool182	-0.307444	0.0052391	0.011721
metabolite	metabolite229	metabolite467	0.355997	0.000496297	0.0117214
orthologstool	orthologstool81	orthologstool184	0.307438	0.00523998	0.0117226
lipid	lipid281	lipid656	0.280867	0.00700152	0.0117226
lipid	lipid223	lipid274	-0.280866	0.00700174	0.0117229
ortholognasal	ortholognasal139	ortholognasal269	-0.299287	0.00356489	0.0117229
lipid	lipid221	lipid540	-0.280865	0.0070019	0.0117231
lipid	lipid100	lipid441	0.280863	0.00700227	0.0117237
lipid	lipid64	lipid72	0.280862	0.00700259	0.0117242
lipid	lipid140	lipid652	0.280859	0.00700307	0.0117249
ortholognasal	ortholognasal162	ortholognasal296	-0.299279	0.00356585	0.0117249
ortholognasal	ortholognasal68	ortholognasal319	-0.299279	0.00356586	0.0117249
lipid	lipid123	lipid576	0.280857	0.00700356	0.0117256
lipid	lipid232	lipid352	0.280857	0.00700356	0.0117256
lipid	lipid291	lipid336	0.280856	0.00700385	0.0117261
ortholognasal	ortholognasal42	ortholognasal150	0.299274	0.00356647	0.0117263
ortholognasal	ortholognasal76	ortholognasal235	0.29927	0.00356683	0.0117269
orthologstool	orthologstool111	orthologstool324	0.307424	0.00524224	0.0117272
lipid	lipid10	lipid337	0.280852	0.00700458	0.0117272
orthologstool	orthologstool106	orthologstool280	0.307421	0.00524262	0.0117277
lipid	lipid343	lipid428	0.28085	0.00700506	0.011728
orthologstool	orthologstool192	orthologstool279	0.307418	0.00524319	0.0117286
lipid	lipid118	lipid679	0.280848	0.00700554	0.0117287
orthologstool	orthologstool81	orthologstool102	0.307415	0.00524353	0.0117289
lipid	lipid438	lipid723	0.280847	0.00700568	0.0117289
lipid	lipid195	lipid258	0.280845	0.00700615	0.0117296
lipid	lipid500	lipid778	0.280844	0.00700622	0.0117297
orthologstool	orthologstool146	orthologstool303	0.307412	0.00524408	0.0117297
lipid	lipid306	lipid329	0.28084	0.00700715	0.0117312
lipid	lipid722	lipid754	0.280839	0.00700728	0.0117314
lipid	lipid227	lipid539	0.280838	0.00700751	0.0117317
orthologstool	orthologstool88	orthologstool225	-0.307402	0.00524566	0.0117329
lipid	lipid402	lipid716	0.280832	0.00700876	0.0117337
lipid	lipid418	lipid724	0.280832	0.00700878	0.0117337
ortholognasal	ortholognasal221	ortholognasal248	0.29925	0.00356926	0.0117343
ortholognasal	ortholognasal280	ortholognasal318	0.299248	0.00356947	0.0117344
metabolite	metabolite194	metabolite622	0.355965	0.000496916	0.0117346
lipid	lipid145	lipid497	0.280827	0.00700986	0.0117355
orthologstool	orthologstool39	orthologstool93	0.307393	0.00524703	0.0117355
lipid	lipid344	lipid437	0.280826	0.00701014	0.0117359
lipid	lipid30	lipid374	0.280823	0.00701067	0.0117367
lipid	lipid159	lipid192	0.280821	0.00701105	0.0117373
microbestool	microbestool5	microbestool59	0.337039	0.00209266	0.0117374
lipid	lipid186	lipid469	0.280817	0.00701201	0.0117388
orthologstool	orthologstool109	orthologstool305	-0.307381	0.00524879	0.011739
lipid	lipid211	lipid379	0.280816	0.00701226	0.0117392
orthologstool	orthologstool32	orthologstool278	0.307379	0.00524909	0.0117393
ortholognasal	ortholognasal214	ortholognasal224	0.299232	0.00357133	0.0117399
orthologstool	orthologstool210	orthologstool313	-0.307374	0.00524988	0.0117399
orthologstool	orthologstool212	orthologstool313	-0.307374	0.00524988	0.0117399
orthologstool	orthologstool227	orthologstool313	-0.307374	0.00524988	0.0117399
lipid	lipid105	lipid556	0.280812	0.00701297	0.0117403
lipid	lipid141	lipid242	-0.280811	0.00701316	0.0117406
lipid	lipid215	lipid480	0.280808	0.00701379	0.0117416
metabolite	metabolite49	metabolite314	0.355943	0.000497343	0.0117419
metabolite	metabolite85	metabolite415	0.355942	0.000497357	0.0117419
orthologstool	orthologstool251	orthologstool328	0.307363	0.00525164	0.0117434
lipid	lipid21	lipid151	0.280802	0.00701514	0.0117438
lipid	lipid329	lipid558	0.280801	0.00701532	0.0117441
lipid	lipid254	lipid624	0.280796	0.00701633	0.0117456
lipid	lipid9	lipid555	0.280796	0.00701632	0.0117456
lipid	lipid100	lipid742	0.280795	0.00701664	0.0117461
ortholognasal	ortholognasal110	ortholognasal282	0.299212	0.00357371	0.0117465
ortholognasal	ortholognasal32	ortholognasal246	0.299212	0.00357366	0.0117465
lipid	lipid504	lipid789	0.280791	0.00701739	0.0117473
lipid	lipid241	lipid415	0.28079	0.00701761	0.0117476
lipid	lipid108	lipid667	0.280789	0.00701789	0.011748
lipid	lipid9	lipid542	0.280787	0.00701822	0.0117485
lipid	lipid108	lipid780	0.280787	0.00701833	0.0117487
metabolite	metabolite72	metabolite260	0.355924	0.000497709	0.0117487
metabolite	metabolite171	metabolite530	0.35592	0.000497789	0.011749
lipid	lipid173	lipid361	0.280786	0.00701859	0.011749
lipid	lipid241	lipid380	0.280784	0.007019	0.0117497
lipid	lipid91	lipid222	-0.280783	0.00701907	0.0117497
lipid	lipid4	lipid49	0.280781	0.00701955	0.0117505
lipid	lipid169	lipid361	0.280775	0.00702091	0.0117527
lipid	lipid145	lipid646	0.280773	0.00702119	0.0117531
lipid	lipid26	lipid368	0.280772	0.00702146	0.0117535
lipid	lipid316	lipid528	-0.280771	0.00702167	0.0117538
ortholognasal	ortholognasal80	ortholognasal324	0.299191	0.00357613	0.0117538
lipid	lipid50	lipid827	0.280769	0.00702208	0.0117544
lipid	lipid132	lipid255	0.280769	0.00702215	0.0117545
lipid	lipid4	lipid152	0.280768	0.00702233	0.0117547
lipid	lipid130	lipid814	0.280764	0.00702308	0.0117559
lipid	lipid376	lipid815	0.280764	0.00702316	0.011756
lipid	lipid160	lipid786	0.280758	0.00702432	0.0117579
orthologstool	orthologstool64	orthologstool211	-0.307319	0.00525841	0.0117581
lipid	lipid230	lipid763	0.280757	0.00702463	0.0117584
orthologstool	orthologstool75	orthologstool314	0.307317	0.00525871	0.0117584
orthologstool	orthologstool196	orthologstool219	0.307315	0.00525913	0.0117586
orthologstool	orthologstool38	orthologstool41	-0.307315	0.00525914	0.0117586
lipid	lipid575	lipid713	0.280756	0.00702482	0.0117586
lipid	lipid139	lipid760	0.280756	0.00702492	0.0117587
lipid	lipid522	lipid837	0.280754	0.00702516	0.0117591
lipid	lipid59	lipid826	0.280753	0.00702547	0.0117596
lipid	lipid181	lipid531	0.280752	0.00702571	0.0117599
lipid	lipid83	lipid343	0.28075	0.00702609	0.0117605
ortholognasal	ortholognasal62	ortholognasal91	-0.299171	0.00357847	0.0117609
metabolite	metabolite108	metabolite454	0.355888	0.000498421	0.0117611
metabolite	metabolite208	metabolite434	0.355887	0.000498427	0.0117611
lipid	lipid118	lipid754	0.280748	0.00702651	0.0117611
lipid	lipid148	lipid287	0.280748	0.00702651	0.0117611
lipid	lipid2	lipid133	0.280747	0.00702669	0.0117613
lipid	lipid15	lipid299	0.280746	0.00702687	0.0117615
lipid	lipid387	lipid693	0.280747	0.00702682	0.0117615
lipid	lipid7	lipid202	0.280746	0.00702684	0.0117615
orthologstool	orthologstool234	orthologstool253	0.307305	0.00526069	0.0117616
lipid	lipid147	lipid384	0.280743	0.00702758	0.0117626
lipid	lipid176	lipid719	0.280743	0.00702768	0.0117627
lipid	lipid165	lipid276	0.280742	0.00702778	0.0117628
metabolite	metabolite320	metabolite392	0.355878	0.000498615	0.0117631
metabolite	metabolite39	metabolite515	-0.355876	0.000498644	0.0117631
lipid	lipid128	lipid186	0.280739	0.00702852	0.011764
lipid	lipid339	lipid730	0.280738	0.00702853	0.011764
lipid	lipid234	lipid835	0.280738	0.0070286	0.011764
lipid	lipid278	lipid826	0.280736	0.00702905	0.0117647
metabolite	metabolite260	metabolite493	-0.355868	0.0004988	0.0117653
lipid	lipid5	lipid90	0.280733	0.00702976	0.0117659
lipid	lipid147	lipid628	0.280731	0.00703019	0.0117665
orthologstool	orthologstool77	orthologstool159	0.307286	0.00526354	0.0117676
lipid	lipid387	lipid782	0.280725	0.00703137	0.0117685
lipid	lipid182	lipid322	0.28072	0.00703242	0.0117701
lipid	lipid421	lipid829	0.280717	0.00703315	0.0117713
lipid	lipid26	lipid582	0.280715	0.00703352	0.0117719
ortholognasal	ortholognasal116	ortholognasal233	-0.299137	0.00358239	0.0117732
lipid	lipid189	lipid524	0.28071	0.00703444	0.0117734
lipid	lipid201	lipid562	0.28071	0.00703447	0.0117734
lipid	lipid5	lipid723	0.280708	0.0070349	0.011774
lipid	lipid364	lipid736	0.280708	0.007035	0.0117741
lipid	lipid85	lipid101	0.280707	0.0070352	0.0117744
lipid	lipid469	lipid824	0.280704	0.0070358	0.0117754
lipid	lipid253	lipid446	0.280703	0.00703596	0.0117756
lipid	lipid103	lipid756	0.280703	0.00703603	0.0117756
metabolite	metabolite8	metabolite297	0.355842	0.000499319	0.011776
orthologstool	orthologstool188	orthologstool222	-0.30726	0.00526761	0.0117763
lipid	lipid14	lipid169	0.2807	0.00703666	0.0117766
lipid	lipid144	lipid336	0.280699	0.00703694	0.0117771
lipid	lipid209	lipid271	0.280698	0.00703713	0.0117773
lipid	lipid657	lipid797	0.280694	0.00703786	0.0117785
orthologstool	orthologstool29	orthologstool47	0.307253	0.00526878	0.0117785
lipid	lipid349	lipid674	0.280693	0.00703819	0.011779
orthologstool	orthologstool156	orthologstool260	-0.307247	0.00526957	0.0117799
lipid	lipid561	lipid834	0.280689	0.00703905	0.0117804
lipid	lipid82	lipid111	0.280688	0.00703912	0.0117804
lipid	lipid434	lipid803	0.280688	0.00703927	0.0117806
lipid	lipid144	lipid697	0.280687	0.00703931	0.0117806
lipid	lipid301	lipid342	0.280687	0.00703939	0.0117807
lipid	lipid130	lipid264	0.280686	0.00703961	0.011781
orthologstool	orthologstool91	orthologstool204	0.307242	0.00527039	0.0117813
orthologstool	orthologstool293	orthologstool302	0.30724	0.00527071	0.0117816
lipid	lipid518	lipid844	0.280681	0.00704061	0.0117826
ortholognasal	ortholognasal91	ortholognasal129	-0.299108	0.00358585	0.011784
lipid	lipid132	lipid272	0.280674	0.00704223	0.0117852
lipid	lipid324	lipid749	0.280674	0.0070422	0.0117852
lipid	lipid558	lipid844	0.280673	0.00704241	0.0117855
lipid	lipid195	lipid562	0.280672	0.00704259	0.0117857
lipid	lipid175	lipid380	0.28067	0.00704303	0.0117864
ortholognasal	ortholognasal144	ortholognasal336	-0.299097	0.00358709	0.0117868
ortholognasal	ortholognasal195	ortholognasal284	0.299097	0.0035871	0.0117868
lipid	lipid425	lipid798	0.280668	0.00704334	0.0117869
lipid	lipid281	lipid643	0.280667	0.00704355	0.0117872
metabolite	metabolite94	metabolite127	0.355813	0.00049987	0.0117874
orthologstool	orthologstool39	orthologstool73	0.307221	0.0052737	0.0117879
lipid	lipid216	lipid261	0.280662	0.00704467	0.011789
lipid	lipid323	lipid717	0.280659	0.00704527	0.0117899
lipid	lipid171	lipid622	0.280658	0.00704556	0.0117904
protein	protein184	protein196	0.3639	0.000311703	0.0117904
protein	protein19	protein158	0.363891	0.000311819	0.0117904
protein	protein19	protein212	0.363854	0.000312289	0.0117904
protein	protein30	protein215	0.363869	0.000312095	0.0117904
protein	protein85	protein271	0.363851	0.000312333	0.0117904
orthologstool	orthologstool52	orthologstool313	0.307212	0.00527512	0.0117906
lipid	lipid506	lipid810	0.280656	0.00704589	0.0117909
lipid	lipid123	lipid823	0.28065	0.00704721	0.011793
lipid	lipid150	lipid471	0.280649	0.00704748	0.0117934
lipid	lipid605	lipid714	0.280648	0.00704771	0.0117937
lipid	lipid324	lipid539	0.280646	0.00704799	0.0117942
lipid	lipid6	lipid644	0.280646	0.00704806	0.0117942
lipid	lipid2	lipid707	0.280644	0.00704853	0.011795
lipid	lipid257	lipid633	0.280643	0.00704881	0.0117954
lipid	lipid55	lipid183	0.280641	0.00704908	0.0117958
lipid	lipid12	lipid549	0.280639	0.00704963	0.0117966
lipid	lipid184	lipid420	0.280637	0.00704988	0.011797
orthologstool	orthologstool9	orthologstool346	0.307192	0.00527821	0.0117971
lipid	lipid53	lipid566	-0.280636	0.00705025	0.0117976
lipid	lipid386	lipid648	0.280635	0.00705041	0.0117978
orthologstool	orthologstool284	orthologstool351	-0.307185	0.00527931	0.0117992
lipid	lipid141	lipid235	-0.28063	0.0070514	0.0117994
lipid	lipid84	lipid334	0.28063	0.00705156	0.0117996
orthologstool	orthologstool67	orthologstool76	0.307182	0.00527979	0.0117999
lipid	lipid110	lipid515	0.280627	0.0070522	0.0118006
lipid	lipid636	lipid806	0.280625	0.00705251	0.0118011
lipid	lipid325	lipid787	0.280625	0.00705262	0.0118012
lipid	lipid108	lipid557	0.280624	0.00705271	0.0118013
lipid	lipid123	lipid826	0.280622	0.00705308	0.0118018
lipid	lipid224	lipid421	0.280622	0.00705321	0.011802
lipid	lipid197	lipid654	-0.28062	0.00705354	0.0118025
lipid	lipid766	lipid836	0.28062	0.00705356	0.0118025
lipid	lipid147	lipid622	0.280615	0.00705458	0.0118041
lipid	lipid155	lipid773	0.280614	0.00705493	0.0118046
lipid	lipid469	lipid697	0.280614	0.00705492	0.0118046
ortholognasal	ortholognasal276	ortholognasal352	0.299049	0.00359276	0.0118048
lipid	lipid547	lipid839	0.280613	0.00705509	0.0118048
orthologstool	orthologstool17	orthologstool345	-0.307166	0.0052823	0.0118051
lipid	lipid424	lipid716	0.28061	0.00705561	0.0118057
lipid	lipid225	lipid792	0.28061	0.00705568	0.0118057
lipid	lipid108	lipid358	0.280604	0.00705696	0.0118078
lipid	lipid85	lipid194	0.280603	0.00705712	0.011808
metabolite	metabolite226	metabolite622	0.355762	0.000500883	0.0118083
metabolite	metabolite455	metabolite562	0.355763	0.000500855	0.0118083
ortholognasal	ortholognasal108	ortholognasal192	0.299038	0.0035941	0.0118086
lipid	lipid208	lipid704	0.280601	0.00705757	0.0118087
lipid	lipid123	lipid124	0.280601	0.00705766	0.0118088
lipid	lipid606	lipid703	0.2806	0.0070579	0.0118092
lipid	lipid537	lipid812	0.280599	0.00705803	0.0118093
lipid	lipid754	lipid778	0.280599	0.00705811	0.0118094
ortholognasal	ortholognasal3	ortholognasal335	0.299034	0.00359455	0.0118095
ortholognasal	ortholognasal77	ortholognasal139	0.299032	0.00359473	0.0118095
lipid	lipid4	lipid505	0.280598	0.00705819	0.0118095
lipid	lipid404	lipid827	0.280598	0.00705822	0.0118095
lipid	lipid347	lipid660	0.280598	0.00705827	0.0118095
lipid	lipid26	lipid232	0.280597	0.00705838	0.0118096
lipid	lipid31	lipid333	0.280596	0.00705872	0.0118101
lipid	lipid226	lipid792	0.280595	0.0070588	0.0118102
ortholognasal	ortholognasal149	ortholognasal342	-0.299024	0.00359566	0.0118119
lipid	lipid427	lipid773	0.280589	0.00706011	0.0118123
lipid	lipid85	lipid174	0.280588	0.00706043	0.0118128
metabolite	metabolite65	metabolite349	-0.355746	0.000501192	0.011814
lipid	lipid2	lipid595	0.280584	0.00706126	0.0118142
orthologstool	orthologstool120	orthologstool199	-0.307135	0.005287	0.0118147
orthologstool	orthologstool161	orthologstool240	0.307136	0.00528693	0.0118147
lipid	lipid213	lipid233	0.280578	0.00706254	0.0118162
lipid	lipid382	lipid799	0.280576	0.00706301	0.011817
metabolite	metabolite164	metabolite172	0.355735	0.000501405	0.0118175
lipid	lipid106	lipid468	0.280574	0.00706336	0.0118175
lipid	lipid17	lipid28	0.280572	0.0070638	0.0118182
lipid	lipid199	lipid834	0.28057	0.0070641	0.0118186
lipid	lipid267	lipid649	0.280569	0.0070643	0.0118189
lipid	lipid220	lipid351	0.280566	0.00706508	0.0118202
lipid	lipid26	lipid519	0.280561	0.00706606	0.0118217
lipid	lipid106	lipid488	0.280561	0.00706611	0.0118218
ortholognasal	ortholognasal12	ortholognasal162	-0.298997	0.00359888	0.0118219
orthologstool	orthologstool222	orthologstool241	-0.307114	0.00529038	0.0118219
cytokine	cytokine42	cytokine52	0.282434	0.0063769	0.0118223
orthologstool	orthologstool34	orthologstool170	0.307112	0.00529073	0.0118223
lipid	lipid624	lipid830	0.280556	0.00706718	0.0118235
lipid	lipid323	lipid693	0.280554	0.00706752	0.011824
ortholognasal	ortholognasal26	ortholognasal261	0.298987	0.00360003	0.0118251
lipid	lipid184	lipid382	0.28055	0.00706844	0.0118255
orthologstool	orthologstool115	orthologstool279	-0.307099	0.00529263	0.0118258
orthologstool	orthologstool86	orthologstool174	-0.307099	0.00529269	0.0118258
ortholognasal	ortholognasal16	ortholognasal345	0.298983	0.00360049	0.011826
lipid	lipid299	lipid630	-0.280547	0.00706904	0.0118265
orthologstool	orthologstool160	orthologstool222	-0.307096	0.00529319	0.0118266
lipid	lipid759	lipid812	0.280546	0.00706917	0.0118266
metabolite	metabolite124	metabolite296	0.35571	0.000501888	0.0118273
lipid	lipid165	lipid406	0.280544	0.00706969	0.0118274
lipid	lipid154	lipid701	0.280543	0.00706984	0.0118276
lipid	lipid131	lipid486	0.280535	0.00707167	0.0118306
lipid	lipid91	lipid424	0.280534	0.00707174	0.0118307
lipid	lipid347	lipid433	0.280534	0.00707177	0.0118307
lipid	lipid686	lipid778	0.28053	0.00707258	0.011832
lipid	lipid111	lipid645	0.28053	0.00707262	0.011832
lipid	lipid257	lipid668	0.280529	0.00707286	0.0118323
lipid	lipid409	lipid698	0.280527	0.00707341	0.0118332
lipid	lipid28	lipid222	0.280526	0.00707356	0.0118334
lipid	lipid472	lipid795	0.280525	0.00707365	0.0118335
lipid	lipid292	lipid834	0.280523	0.00707408	0.0118342
lipid	lipid94	lipid616	0.280522	0.00707434	0.0118345
lipid	lipid364	lipid748	0.280521	0.00707448	0.0118347
lipid	lipid255	lipid283	0.280517	0.00707535	0.0118361
lipid	lipid135	lipid710	-0.280517	0.00707546	0.0118363
lipid	lipid229	lipid279	0.280516	0.00707558	0.0118363
lipid	lipid661	lipid838	0.280516	0.00707556	0.0118363
lipid	lipid85	lipid180	0.280516	0.00707555	0.0118363
lipid	lipid48	lipid316	0.280513	0.00707617	0.0118372
lipid	lipid101	lipid117	0.280513	0.00707629	0.0118374
lipid	lipid147	lipid516	0.28051	0.007077	0.0118384
lipid	lipid25	lipid292	0.28051	0.00707698	0.0118384
ortholognasal	ortholognasal268	ortholognasal308	-0.298943	0.00360526	0.011841
lipid	lipid103	lipid259	0.280501	0.0070788	0.0118414
lipid	lipid119	lipid247	-0.280501	0.0070789	0.0118415
lipid	lipid193	lipid548	0.2805	0.00707911	0.0118418
lipid	lipid53	lipid420	-0.280499	0.00707915	0.0118418
lipid	lipid6	lipid14	0.280496	0.0070799	0.011843
lipid	lipid47	lipid438	-0.280496	0.00707999	0.0118431
lipid	lipid49	lipid539	-0.280495	0.00708002	0.0118431
orthologstool	orthologstool67	orthologstool190	-0.307046	0.0053009	0.0118434
orthologstool	orthologstool106	orthologstool161	0.307044	0.00530133	0.0118439
lipid	lipid108	lipid572	0.280492	0.00708075	0.0118442
lipid	lipid142	lipid193	0.280492	0.00708076	0.0118442
lipid	lipid512	lipid802	0.280486	0.00708197	0.0118462
lipid	lipid183	lipid634	0.280485	0.00708213	0.0118464
lipid	lipid291	lipid349	0.280484	0.00708236	0.0118467
lipid	lipid11	lipid55	0.28048	0.00708319	0.011848
lipid	lipid30	lipid218	0.28048	0.0070832	0.011848
lipid	lipid285	lipid322	0.28048	0.00708327	0.0118481
metabolite	metabolite7	metabolite61	0.355659	0.000502889	0.0118494
lipid	lipid130	lipid801	0.280476	0.00708409	0.0118494
orthologstool	orthologstool90	orthologstool144	-0.307027	0.00530399	0.0118495
orthologstool	orthologstool18	orthologstool172	0.307025	0.00530421	0.0118495
ortholognasal	ortholognasal44	ortholognasal102	-0.298919	0.0036081	0.0118497
lipid	lipid256	lipid461	0.280474	0.0070846	0.0118502
lipid	lipid526	lipid808	0.280474	0.00708461	0.0118502
microbestool	microbestool3	microbestool5	0.336703	0.00211566	0.0118518
lipid	lipid101	lipid242	0.280468	0.0070858	0.0118521
lipid	lipid283	lipid305	-0.280468	0.00708594	0.0118523
lipid	lipid103	lipid407	0.280467	0.00708605	0.0118524
lipid	lipid419	lipid713	0.280467	0.00708605	0.0118524
lipid	lipid235	lipid349	0.280463	0.00708695	0.0118538
lipid	lipid636	lipid836	0.280463	0.00708694	0.0118538
lipid	lipid69	lipid103	0.280461	0.00708727	0.0118542
lipid	lipid146	lipid250	0.28046	0.00708749	0.0118545
lipid	lipid114	lipid692	-0.280454	0.00708889	0.0118568
orthologstool	orthologstool133	orthologstool231	0.306999	0.00530835	0.0118575
orthologstool	orthologstool160	orthologstool305	-0.306998	0.00530843	0.0118575
orthologstool	orthologstool5	orthologstool151	-0.307001	0.00530801	0.0118575
orthologstool	orthologstool89	orthologstool172	0.306998	0.00530849	0.0118575
lipid	lipid25	lipid628	0.280452	0.00708932	0.0118575
lipid	lipid115	lipid822	0.280448	0.00709002	0.0118586
lipid	lipid25	lipid359	0.280448	0.00709004	0.0118586
lipid	lipid25	lipid399	0.280445	0.00709076	0.0118597
lipid	lipid454	lipid722	0.280443	0.00709111	0.0118603
lipid	lipid388	lipid680	0.280443	0.00709119	0.0118603
metabolite	metabolite178	metabolite631	0.355631	0.000503458	0.0118613
metabolite	metabolite118	metabolite157	0.355627	0.000503537	0.0118616
lipid	lipid12	lipid335	0.280436	0.00709262	0.0118627
lipid	lipid101	lipid338	0.280436	0.00709266	0.0118627
lipid	lipid218	lipid382	0.280434	0.0070931	0.0118634
lipid	lipid34	lipid388	0.280433	0.00709319	0.0118635
lipid	lipid279	lipid539	0.280433	0.0070933	0.0118636
orthologstool	orthologstool80	orthologstool311	-0.306975	0.00531205	0.011865
lipid	lipid467	lipid844	0.280427	0.00709464	0.0118658
orthologstool	orthologstool238	orthologstool344	-0.306969	0.00531293	0.0118666
metabolite	metabolite192	metabolite389	0.355612	0.000503823	0.0118668
protein	protein11	protein93	0.363541	0.000316319	0.0118669
protein	protein147	protein279	0.363611	0.000315419	0.0118669
protein	protein46	protein278	-0.363583	0.000315774	0.0118669
protein	protein56	protein181	0.363589	0.000315705	0.0118669
protein	protein76	protein105	-0.363667	0.000314699	0.0118669
protein	protein85	protein193	0.363559	0.000316089	0.0118669
lipid	lipid61	lipid253	0.280423	0.00709534	0.0118669
lipid	lipid21	lipid782	0.280423	0.00709538	0.0118669
lipid	lipid236	lipid781	0.280421	0.00709591	0.0118678
lipid	lipid236	lipid617	0.28042	0.00709603	0.0118679
lipid	lipid344	lipid533	0.28042	0.00709605	0.0118679
lipid	lipid299	lipid347	0.280415	0.00709708	0.0118695
lipid	lipid49	lipid792	-0.280415	0.00709714	0.0118696
lipid	lipid429	lipid794	0.280413	0.00709752	0.0118702
lipid	lipid437	lipid785	0.280407	0.00709874	0.0118721
lipid	lipid345	lipid502	0.280407	0.00709892	0.0118724
orthologstool	orthologstool216	orthologstool288	0.306948	0.00531621	0.0118735
orthologstool	orthologstool28	orthologstool109	-0.306946	0.00531667	0.0118741
lipid	lipid98	lipid277	0.2804	0.00710028	0.0118746
lipid	lipid436	lipid720	0.280397	0.00710101	0.0118758
lipid	lipid7	lipid845	0.280396	0.00710112	0.0118759
lipid	lipid5	lipid108	0.280394	0.00710168	0.0118768
lipid	lipid504	lipid722	0.280393	0.0071017	0.0118768
lipid	lipid193	lipid725	0.28039	0.00710236	0.0118778
orthologstool	orthologstool232	orthologstool361	0.306931	0.00531897	0.0118784
orthologstool	orthologstool92	orthologstool357	-0.306932	0.00531886	0.0118784
orthologstool	orthologstool179	orthologstool254	0.306929	0.00531928	0.0118787
lipid	lipid257	lipid494	0.280381	0.00710436	0.0118811
lipid	lipid158	lipid817	0.280379	0.00710483	0.0118818
lipid	lipid481	lipid679	0.280377	0.00710511	0.0118822
lipid	lipid333	lipid521	0.280372	0.00710623	0.0118841
lipid	lipid379	lipid839	0.280372	0.00710628	0.0118841
orthologstool	orthologstool94	orthologstool110	0.30691	0.00532216	0.0118847
lipid	lipid396	lipid787	0.280368	0.0071072	0.0118856
ortholognasal	ortholognasal334	ortholognasal347	-0.298824	0.00361921	0.0118856
lipid	lipid22	lipid330	0.280367	0.00710738	0.0118858
lipid	lipid691	lipid736	0.280367	0.00710741	0.0118858
lipid	lipid206	lipid642	0.280365	0.00710767	0.0118862
ortholognasal	ortholognasal45	ortholognasal167	0.298821	0.00361965	0.0118864
orthologstool	orthologstool79	orthologstool219	-0.306902	0.00532352	0.0118874
lipid	lipid107	lipid789	0.280361	0.00710866	0.0118878
ortholognasal	ortholognasal28	ortholognasal37	-0.298815	0.00362033	0.011888
lipid	lipid316	lipid467	-0.280358	0.00710919	0.0118886
lipid	lipid14	lipid343	0.280356	0.00710961	0.0118893
orthologstool	orthologstool82	orthologstool107	-0.306894	0.00532469	0.0118896
lipid	lipid345	lipid789	0.280354	0.0071102	0.0118902
lipid	lipid497	lipid830	0.280348	0.00711137	0.0118921
lipid	lipid186	lipid472	0.280347	0.00711158	0.0118924
lipid	lipid344	lipid730	0.280347	0.0071117	0.0118925
lipid	lipid369	lipid612	0.280343	0.00711238	0.0118936
lipid	lipid399	lipid693	0.280342	0.00711258	0.0118939
lipid	lipid1	lipid193	0.280342	0.00711265	0.011894
lipid	lipid14	lipid337	0.280341	0.00711298	0.0118944
lipid	lipid163	lipid655	0.280341	0.00711297	0.0118944
ortholognasal	ortholognasal208	ortholognasal315	-0.298797	0.00362247	0.0118945
orthologstool	orthologstool202	orthologstool225	-0.306878	0.00532733	0.0118951
lipid	lipid142	lipid226	0.280337	0.00711365	0.0118955
lipid	lipid98	lipid382	0.28033	0.0071153	0.0118982
ortholognasal	ortholognasal8	ortholognasal207	-0.298786	0.0036238	0.0118982
lipid	lipid338	lipid433	0.280329	0.00711551	0.0118985
lipid	lipid335	lipid801	0.280326	0.00711599	0.0118992
lipid	lipid206	lipid664	0.280325	0.00711626	0.0118996
orthologstool	orthologstool77	orthologstool231	-0.306857	0.00533056	0.0119019
lipid	lipid204	lipid506	0.280318	0.00711788	0.0119023
lipid	lipid101	lipid726	0.280317	0.00711798	0.0119024
lipid	lipid193	lipid664	0.280312	0.00711908	0.0119042
lipid	lipid101	lipid260	0.280312	0.00711917	0.0119042
lipid	lipid284	lipid625	0.280311	0.00711919	0.0119042
orthologstool	orthologstool247	orthologstool340	0.306847	0.00533207	0.0119048
orthologstool	orthologstool93	orthologstool232	0.306846	0.00533228	0.0119049
protein	protein121	protein124	-0.363436	0.000317688	0.0119059
metabolite	metabolite50	metabolite542	0.355524	0.000505551	0.0119059
lipid	lipid7	lipid144	0.280304	0.00712086	0.011907
lipid	lipid349	lipid687	0.280298	0.00712212	0.011909
lipid	lipid258	lipid528	0.280296	0.00712239	0.0119094
lipid	lipid265	lipid458	0.280295	0.00712267	0.0119098
lipid	lipid112	lipid332	0.280295	0.00712272	0.0119098
lipid	lipid11	lipid774	0.280292	0.00712331	0.0119108
ortholognasal	ortholognasal64	ortholognasal345	-0.298752	0.00362782	0.0119108
metabolite	metabolite433	metabolite523	-0.35551	0.000505833	0.011911
lipid	lipid583	lipid839	0.280291	0.00712361	0.0119112
orthologstool	orthologstool342	orthologstool355	0.306825	0.0053356	0.0119119
lipid	lipid347	lipid645	0.280287	0.00712443	0.0119125
metabolite	metabolite200	metabolite214	0.355502	0.000505997	0.0119133
orthologstool	orthologstool44	orthologstool220	-0.306819	0.00533656	0.0119136
lipid	lipid49	lipid221	0.280283	0.0071252	0.0119138
lipid	lipid12	lipid706	0.280281	0.00712564	0.0119144
lipid	lipid539	lipid704	0.280281	0.00712563	0.0119144
lipid	lipid259	lipid699	0.280281	0.0071257	0.0119144
lipid	lipid228	lipid323	0.280275	0.00712693	0.0119164
lipid	lipid227	lipid779	0.280275	0.00712706	0.0119166
lipid	lipid260	lipid709	0.280271	0.00712785	0.0119179
lipid	lipid216	lipid283	0.280271	0.00712789	0.0119179
ortholognasal	ortholognasal46	ortholognasal344	0.29873	0.00363036	0.0119185
lipid	lipid257	lipid673	0.280268	0.00712846	0.0119188
lipid	lipid108	lipid595	0.280263	0.00712949	0.0119204
lipid	lipid254	lipid647	0.280263	0.00712956	0.0119205
lipid	lipid814	lipid844	0.280261	0.00712992	0.0119211
lipid	lipid560	lipid845	0.28026	0.00713028	0.0119216
orthologstool	orthologstool211	orthologstool249	-0.306793	0.00534054	0.0119221
lipid	lipid187	lipid296	0.280256	0.00713095	0.0119227
orthologstool	orthologstool26	orthologstool210	0.306786	0.00534172	0.0119231
orthologstool	orthologstool26	orthologstool212	0.306786	0.00534172	0.0119231
orthologstool	orthologstool26	orthologstool227	0.306786	0.00534172	0.0119231
orthologstool	orthologstool313	orthologstool344	-0.306789	0.00534122	0.0119231
lipid	lipid267	lipid365	0.280255	0.00713126	0.0119231
lipid	lipid307	lipid727	0.280255	0.00713132	0.0119232
metabolite	metabolite18	metabolite38	0.355477	0.000506484	0.0119233
lipid	lipid189	lipid728	0.280254	0.00713148	0.0119234
lipid	lipid108	lipid425	0.280251	0.00713203	0.0119242
ortholognasal	ortholognasal183	ortholognasal268	-0.298714	0.00363233	0.0119244
lipid	lipid665	lipid809	0.28025	0.00713228	0.0119246
orthologstool	orthologstool242	orthologstool357	0.30678	0.00534258	0.0119246
orthologstool	orthologstool120	orthologstool226	-0.306776	0.00534321	0.0119256
lipid	lipid154	lipid291	0.280247	0.00713292	0.0119256
lipid	lipid25	lipid387	0.280245	0.0071334	0.0119264
ortholognasal	ortholognasal14	ortholognasal63	-0.298707	0.00363316	0.0119265
lipid	lipid357	lipid703	0.280244	0.00713354	0.0119266
lipid	lipid129	lipid739	0.280243	0.0071339	0.0119271
orthologstool	orthologstool15	orthologstool102	0.30677	0.00534415	0.0119273
metabolite	metabolite271	metabolite420	0.355463	0.000506761	0.0119278
metabolite	metabolite279	metabolite387	0.355458	0.000506862	0.0119278
metabolite	metabolite39	metabolite457	0.355458	0.000506874	0.0119278
orthologstool	orthologstool26	orthologstool211	0.306767	0.00534464	0.011928
lipid	lipid305	lipid627	-0.280238	0.00713479	0.0119285
lipid	lipid416	lipid842	0.280235	0.00713545	0.0119296
ortholognasal	ortholognasal84	ortholognasal353	0.298697	0.00363432	0.0119297
lipid	lipid183	lipid742	0.280233	0.00713591	0.0119303
orthologstool	orthologstool17	orthologstool128	0.306759	0.00534592	0.0119304
ortholognasal	ortholognasal50	ortholognasal113	-0.298692	0.00363485	0.0119308
metabolite	metabolite91	metabolite647	-0.355447	0.000507085	0.0119312
lipid	lipid257	lipid666	0.280228	0.00713713	0.0119322
lipid	lipid69	lipid108	0.280228	0.00713713	0.0119322
lipid	lipid732	lipid846	0.280227	0.00713724	0.0119323
lipid	lipid241	lipid270	0.280224	0.00713782	0.0119333
orthologstool	orthologstool210	orthologstool238	-0.306748	0.00534776	0.0119333
orthologstool	orthologstool212	orthologstool238	-0.306748	0.00534776	0.0119333
orthologstool	orthologstool227	orthologstool238	-0.306748	0.00534776	0.0119333
lipid	lipid91	lipid511	0.280224	0.0071379	0.0119333
lipid	lipid788	lipid794	0.280223	0.00713807	0.0119336
lipid	lipid475	lipid716	0.280222	0.00713822	0.0119338
lipid	lipid26	lipid389	0.280222	0.00713839	0.011934
lipid	lipid465	lipid704	0.280221	0.00713845	0.011934
lipid	lipid244	lipid783	0.28022	0.0071387	0.0119344
orthologstool	orthologstool15	orthologstool41	0.306743	0.00534855	0.0119346
ortholognasal	ortholognasal141	ortholognasal157	-0.298679	0.00363647	0.0119355
orthologstool	orthologstool109	orthologstool344	-0.306739	0.00534917	0.0119356
lipid	lipid113	lipid818	0.280216	0.00713954	0.0119357
lipid	lipid102	lipid468	0.280216	0.0071396	0.0119358
lipid	lipid157	lipid298	0.280214	0.00714001	0.0119364
ortholognasal	ortholognasal252	ortholognasal311	0.298674	0.00363698	0.0119366
orthologstool	orthologstool157	orthologstool320	-0.306732	0.00535022	0.0119375
lipid	lipid401	lipid712	0.280211	0.00714076	0.0119376
lipid	lipid104	lipid457	0.28021	0.00714094	0.0119379
ortholognasal	ortholognasal252	ortholognasal309	0.298669	0.00363764	0.0119381
orthologstool	orthologstool252	orthologstool354	0.306728	0.00535088	0.0119386
lipid	lipid241	lipid411	0.280206	0.0071417	0.0119391
lipid	lipid676	lipid813	0.280205	0.0071419	0.0119393
lipid	lipid257	lipid580	0.280203	0.00714246	0.0119402
lipid	lipid108	lipid699	0.280199	0.00714317	0.0119414
ortholognasal	ortholognasal150	ortholognasal184	0.298659	0.00363883	0.0119414
metabolite	metabolite23	metabolite262	0.355422	0.000507586	0.0119415
lipid	lipid44	lipid318	0.280196	0.00714385	0.0119424
lipid	lipid194	lipid576	0.280195	0.00714408	0.0119428
lipid	lipid453	lipid775	0.280192	0.00714483	0.011944
lipid	lipid478	lipid755	0.280186	0.00714599	0.0119459
lipid	lipid270	lipid728	0.280185	0.00714633	0.0119463
lipid	lipid86	lipid164	0.280185	0.00714633	0.0119463
ortholognasal	ortholognasal101	ortholognasal147	0.298643	0.00364067	0.0119468
orthologstool	orthologstool67	orthologstool221	-0.306702	0.00535485	0.0119471
lipid	lipid108	lipid449	0.280182	0.00714687	0.0119472
orthologstool	orthologstool115	orthologstool313	0.3067	0.00535527	0.0119472
orthologstool	orthologstool182	orthologstool352	0.3067	0.00535529	0.0119472
lipid	lipid55	lipid170	0.28018	0.00714741	0.011948
lipid	lipid360	lipid723	0.280174	0.00714868	0.0119501
ortholognasal	ortholognasal36	ortholognasal323	-0.298632	0.00364198	0.0119505
lipid	lipid339	lipid744	0.280163	0.00715101	0.0119539
lipid	lipid478	lipid839	0.280162	0.00715121	0.0119542
orthologstool	orthologstool41	orthologstool133	0.306675	0.00535915	0.0119554
lipid	lipid203	lipid765	0.280158	0.00715205	0.0119555
metabolite	metabolite382	metabolite559	0.355388	0.000508253	0.0119556
ortholognasal	ortholognasal39	ortholognasal53	-0.298616	0.00364394	0.0119563
lipid	lipid336	lipid767	0.280154	0.00715287	0.0119568
lipid	lipid163	lipid170	0.280149	0.00715387	0.0119584
lipid	lipid722	lipid749	0.280149	0.00715387	0.0119584
lipid	lipid44	lipid138	0.280146	0.00715468	0.0119597
lipid	lipid224	lipid325	0.280145	0.00715474	0.0119597
lipid	lipid348	lipid533	0.280144	0.00715494	0.01196
lipid	lipid421	lipid832	0.280144	0.00715513	0.0119603
metabolite	metabolite243	metabolite459	0.35537	0.000508612	0.0119609
metabolite	metabolite27	metabolite260	0.355372	0.000508561	0.0119609
lipid	lipid408	lipid613	0.280139	0.00715619	0.011962
lipid	lipid42	lipid209	0.280138	0.00715627	0.0119621
lipid	lipid514	lipid831	0.280137	0.00715644	0.0119623
lipid	lipid178	lipid357	0.280137	0.00715652	0.0119624
lipid	lipid180	lipid662	0.280137	0.00715659	0.0119625
lipid	lipid2	lipid745	0.280136	0.00715685	0.0119628
lipid	lipid150	lipid568	0.280135	0.00715696	0.0119629
lipid	lipid25	lipid421	0.280135	0.00715698	0.0119629
lipid	lipid774	lipid790	0.280131	0.00715778	0.0119642
protein	protein95	protein265	-0.363291	0.000319578	0.0119644
lipid	lipid72	lipid364	0.28013	0.00715806	0.0119646
lipid	lipid199	lipid213	0.280128	0.00715841	0.0119652
lipid	lipid198	lipid800	0.280125	0.0071592	0.0119664
ortholognasal	ortholognasal178	ortholognasal323	-0.298588	0.00364723	0.0119665
lipid	lipid279	lipid768	0.280124	0.00715934	0.0119666
protein	protein86	protein131	-0.36326	0.000319979	0.0119671
lipid	lipid43	lipid338	0.280121	0.00716007	0.0119678
lipid	lipid13	lipid164	0.28012	0.00716023	0.011968
lipid	lipid391	lipid829	0.280118	0.00716058	0.0119685
ortholognasal	ortholognasal72	ortholognasal190	-0.298581	0.00364807	0.0119686
lipid	lipid5	lipid570	0.280118	0.0071607	0.0119687
lipid	lipid39	lipid719	0.280117	0.00716092	0.011969
lipid	lipid51	lipid664	0.280116	0.00716101	0.0119691
lipid	lipid636	lipid807	0.280116	0.00716106	0.0119691
lipid	lipid268	lipid662	0.280115	0.00716125	0.0119694
lipid	lipid23	lipid389	0.280114	0.00716143	0.0119696
lipid	lipid514	lipid810	0.280114	0.00716148	0.0119696
lipid	lipid345	lipid361	0.280111	0.00716221	0.0119708
lipid	lipid170	lipid614	0.280107	0.00716288	0.0119719
lipid	lipid19	lipid331	0.280104	0.00716351	0.0119729
orthologstool	orthologstool287	orthologstool329	-0.306623	0.00536734	0.0119733
protein	protein112	protein145	-0.363221	0.000320492	0.0119739
lipid	lipid16	lipid825	0.280101	0.00716429	0.0119741
lipid	lipid35	lipid765	0.280096	0.00716524	0.0119756
lipid	lipid119	lipid653	0.280096	0.00716533	0.0119757
lipid	lipid35	lipid532	0.280094	0.00716567	0.0119762
lipid	lipid196	lipid685	0.280093	0.0071659	0.0119766
orthologstool	orthologstool91	orthologstool108	0.306605	0.00537029	0.0119794
orthologstool	orthologstool231	orthologstool305	0.306601	0.00537084	0.0119799
orthologstool	orthologstool264	orthologstool291	-0.306601	0.00537088	0.0119799
orthologstool	orthologstool137	orthologstool339	0.306598	0.00537134	0.0119806
lipid	lipid268	lipid365	0.280081	0.00716856	0.011981
lipid	lipid694	lipid844	0.280078	0.0071692	0.011982
lipid	lipid351	lipid693	0.280078	0.00716924	0.011982
lipid	lipid25	lipid446	0.280076	0.00716954	0.0119824
lipid	lipid631	lipid773	0.280074	0.00716996	0.0119831
orthologstool	orthologstool95	orthologstool308	0.306589	0.0053728	0.0119834
lipid	lipid420	lipid698	0.280071	0.00717066	0.0119842
lipid	lipid175	lipid401	0.280069	0.00717111	0.0119848
lipid	lipid179	lipid289	-0.280069	0.00717112	0.0119848
lipid	lipid481	lipid804	0.280069	0.00717118	0.0119849
lipid	lipid379	lipid842	0.280068	0.0071713	0.011985
metabolite	metabolite116	metabolite133	0.355314	0.000509719	0.0119854
lipid	lipid253	lipid659	0.280067	0.00717165	0.0119856
metabolite	metabolite41	metabolite376	0.355307	0.000509864	0.0119873
ortholognasal	ortholognasal172	ortholognasal340	0.298532	0.00365397	0.0119874
lipid	lipid21	lipid814	0.280061	0.00717287	0.0119875
lipid	lipid184	lipid440	0.280057	0.00717368	0.0119888
lipid	lipid22	lipid243	0.280057	0.0071737	0.0119888
ortholognasal	ortholognasal17	ortholognasal324	0.298526	0.00365466	0.011989
orthologstool	orthologstool266	orthologstool298	-0.306572	0.00537551	0.011989
ortholognasal	ortholognasal152	ortholognasal328	0.298523	0.00365501	0.0119895
ortholognasal	ortholognasal21	ortholognasal330	-0.298519	0.0036554	0.0119896
ortholognasal	ortholognasal58	ortholognasal268	0.29852	0.00365539	0.0119896
lipid	lipid41	lipid189	0.280054	0.0071743	0.0119898
lipid	lipid189	lipid410	0.280054	0.00717442	0.0119899
lipid	lipid34	lipid391	0.280053	0.00717447	0.0119899
orthologstool	orthologstool25	orthologstool319	0.306566	0.00537637	0.0119905
lipid	lipid618	lipid810	0.280051	0.00717493	0.0119906
orthologstool	orthologstool98	orthologstool266	0.306561	0.00537722	0.011992
lipid	lipid148	lipid278	0.280047	0.00717595	0.0119923
lipid	lipid6	lipid86	0.280042	0.00717689	0.0119938
lipid	lipid9	lipid477	0.280042	0.00717692	0.0119938
lipid	lipid11	lipid770	0.28004	0.00717728	0.0119943
lipid	lipid247	lipid710	0.280039	0.00717757	0.0119948
ortholognasal	ortholognasal121	ortholognasal201	0.298503	0.00365736	0.0119954
lipid	lipid175	lipid732	0.280036	0.00717812	0.0119956
ortholognasal	ortholognasal9	ortholognasal268	-0.298501	0.00365763	0.0119957
orthologstool	orthologstool203	orthologstool342	-0.306548	0.00537918	0.011996
orthologstool	orthologstool109	orthologstool270	-0.306547	0.00537941	0.0119961
lipid	lipid91	lipid385	0.280034	0.00717856	0.0119963
lipid	lipid281	lipid651	0.280034	0.00717864	0.0119964
lipid	lipid42	lipid203	0.280032	0.00717911	0.0119971
lipid	lipid163	lipid282	0.28003	0.00717951	0.0119977
lipid	lipid446	lipid764	0.280024	0.00718089	0.012
lipid	lipid184	lipid259	0.280023	0.00718103	0.0120002
lipid	lipid388	lipid776	0.280019	0.00718182	0.0120014
lipid	lipid153	lipid743	0.280017	0.00718226	0.0120021
ortholognasal	ortholognasal140	ortholognasal334	-0.298481	0.00365999	0.0120028
ortholognasal	ortholognasal155	ortholognasal303	-0.298478	0.00366034	0.0120033
metabolite	metabolite8	metabolite39	0.355267	0.000510669	0.0120046
ortholognasal	ortholognasal156	ortholognasal340	-0.298472	0.00366108	0.0120051
lipid	lipid322	lipid718	0.280007	0.00718445	0.0120057
lipid	lipid219	lipid318	0.280006	0.0071846	0.0120059
lipid	lipid53	lipid447	-0.280006	0.00718466	0.012006
metabolite	metabolite394	metabolite430	0.35526	0.000510798	0.0120061
lipid	lipid21	lipid700	0.280003	0.00718531	0.012007
lipid	lipid181	lipid427	0.280003	0.00718538	0.012007
ortholognasal	ortholognasal280	ortholognasal281	-0.298464	0.00366205	0.0120077
lipid	lipid13	lipid248	0.28	0.00718592	0.0120079
ortholognasal	ortholognasal3	ortholognasal301	-0.298458	0.00366271	0.0120092
orthologstool	orthologstool177	orthologstool241	-0.306506	0.00538587	0.01201
orthologstool	orthologstool188	orthologstool211	-0.306505	0.005386	0.01201
orthologstool	orthologstool53	orthologstool203	-0.306499	0.00538697	0.0120117
lipid	lipid268	lipid760	0.279988	0.00718857	0.0120123
lipid	lipid105	lipid709	0.279986	0.00718893	0.0120128
lipid	lipid215	lipid432	0.279984	0.00718931	0.0120134
lipid	lipid199	lipid634	0.279979	0.00719059	0.0120155
orthologstool	orthologstool196	orthologstool217	0.306485	0.00538923	0.0120163
ortholognasal	ortholognasal118	ortholognasal269	-0.298436	0.00366531	0.0120164
ortholognasal	ortholognasal131	ortholognasal162	-0.298437	0.00366519	0.0120164
ortholognasal	ortholognasal47	ortholognasal152	0.298435	0.00366546	0.0120164
orthologstool	orthologstool289	orthologstool327	-0.30648	0.00538999	0.0120176
lipid	lipid161	lipid477	0.279972	0.00719191	0.0120176
metabolite	metabolite254	metabolite536	0.355226	0.000511475	0.0120189
metabolite	metabolite344	metabolite351	0.355229	0.000511413	0.0120189
orthologstool	orthologstool72	orthologstool238	-0.306475	0.00539089	0.0120192
metabolite	metabolite34	metabolite346	0.355222	0.000511553	0.0120192
lipid	lipid189	lipid385	0.279965	0.00719353	0.0120203
lipid	lipid97	lipid327	0.27996	0.00719467	0.0120221
ortholognasal	ortholognasal181	ortholognasal240	0.298417	0.0036677	0.0120231
protein	protein30	protein142	0.363076	0.000322393	0.0120238
protein	protein80	protein203	-0.363069	0.000322488	0.0120238
lipid	lipid779	lipid813	0.279954	0.00719579	0.0120239
lipid	lipid193	lipid438	0.279953	0.00719599	0.0120242
lipid	lipid139	lipid562	0.279952	0.00719638	0.0120248
lipid	lipid209	lipid531	0.279947	0.00719744	0.0120265
lipid	lipid518	lipid839	0.279947	0.00719742	0.0120265
lipid	lipid169	lipid729	0.279947	0.00719749	0.0120265
lipid	lipid14	lipid191	0.279945	0.00719777	0.0120269
lipid	lipid81	lipid183	0.279945	0.00719782	0.0120269
metabolite	metabolite143	metabolite272	0.355199	0.000512017	0.0120275
metabolite	metabolite257	metabolite532	0.355194	0.000512114	0.0120275
metabolite	metabolite284	metabolite403	0.355188	0.000512236	0.0120275
metabolite	metabolite49	metabolite650	0.355188	0.000512236	0.0120275
metabolite	metabolite89	metabolite127	0.355194	0.000512116	0.0120275
orthologstool	orthologstool279	orthologstool301	-0.306446	0.00539547	0.012029
lipid	lipid260	lipid532	0.279938	0.00719932	0.0120293
lipid	lipid435	lipid703	0.279938	0.0071993	0.0120293
lipid	lipid393	lipid778	0.279937	0.00719955	0.0120297
lipid	lipid256	lipid334	0.279937	0.00719962	0.0120297
lipid	lipid168	lipid711	0.279935	0.00719989	0.0120301
metabolite	metabolite143	metabolite202	0.355177	0.000512466	0.0120313
lipid	lipid320	lipid745	0.279929	0.00720137	0.0120325
lipid	lipid193	lipid569	0.279927	0.00720169	0.012033
lipid	lipid38	lipid714	0.279927	0.00720177	0.0120331
ortholognasal	ortholognasal4	ortholognasal90	0.298384	0.00367162	0.0120353
lipid	lipid48	lipid611	-0.279919	0.00720347	0.0120359
lipid	lipid265	lipid475	0.279918	0.00720373	0.0120362
orthologstool	orthologstool128	orthologstool281	0.306422	0.00539922	0.012037
lipid	lipid258	lipid461	0.279915	0.00720429	0.0120371
orthologstool	orthologstool109	orthologstool210	-0.306416	0.00540022	0.0120379
orthologstool	orthologstool109	orthologstool212	-0.306416	0.00540022	0.0120379
orthologstool	orthologstool109	orthologstool227	-0.306416	0.00540022	0.0120379
lipid	lipid388	lipid679	0.279911	0.00720525	0.0120387
lipid	lipid215	lipid358	0.279909	0.00720562	0.0120392
cytokine	cytokine11	cytokine38	0.281805	0.00650049	0.0120396
ortholognasal	ortholognasal139	ortholognasal166	0.298369	0.00367337	0.0120405
lipid	lipid284	lipid410	0.279904	0.00720671	0.012041
orthologstool	orthologstool53	orthologstool159	0.306404	0.0054021	0.0120417
lipid	lipid48	lipid81	-0.279901	0.00720734	0.012042
lipid	lipid28	lipid542	0.279899	0.00720767	0.0120425
lipid	lipid578	lipid839	0.279899	0.00720783	0.0120427
lipid	lipid46	lipid132	0.279897	0.00720823	0.0120433
lipid	lipid201	lipid465	0.279893	0.00720894	0.0120444
lipid	lipid47	lipid219	0.279893	0.00720906	0.0120446
lipid	lipid141	lipid822	0.279892	0.0072092	0.0120448
lipid	lipid163	lipid635	0.279887	0.00721032	0.0120466
lipid	lipid112	lipid469	0.279887	0.00721037	0.0120466
lipid	lipid295	lipid336	0.279887	0.00721043	0.0120467
lipid	lipid253	lipid506	0.279884	0.00721102	0.0120476
metabolite	metabolite485	metabolite504	0.355137	0.000513258	0.0120484
lipid	lipid327	lipid819	0.279881	0.00721171	0.0120487
lipid	lipid121	lipid245	-0.27988	0.00721194	0.012049
lipid	lipid101	lipid192	0.279877	0.00721248	0.0120499
lipid	lipid129	lipid425	0.279874	0.00721307	0.0120508
orthologstool	orthologstool102	orthologstool287	0.306376	0.00540648	0.0120511
ortholognasal	ortholognasal44	ortholognasal163	-0.29834	0.00367691	0.0120514
lipid	lipid109	lipid657	0.279872	0.00721361	0.0120516
lipid	lipid257	lipid491	0.279866	0.00721487	0.0120537
lipid	lipid163	lipid607	0.279863	0.00721547	0.0120546
lipid	lipid161	lipid600	0.27986	0.00721618	0.0120558
lipid	lipid134	lipid304	0.279859	0.00721633	0.012056
lipid	lipid47	lipid609	-0.279859	0.00721643	0.0120561
lipid	lipid403	lipid842	0.279858	0.00721654	0.0120562
lipid	lipid280	lipid812	-0.279856	0.00721699	0.0120569
lipid	lipid331	lipid417	0.279855	0.00721718	0.0120571
lipid	lipid49	lipid664	-0.279855	0.00721721	0.0120571
ortholognasal	ortholognasal55	ortholognasal330	0.298322	0.00367906	0.0120578
lipid	lipid423	lipid724	0.279853	0.00721771	0.0120579
lipid	lipid706	lipid811	0.279849	0.00721844	0.0120591
lipid	lipid26	lipid395	0.279849	0.00721854	0.0120591
lipid	lipid28	lipid341	0.279849	0.0072185	0.0120591
orthologstool	orthologstool21	orthologstool91	-0.30635	0.00541064	0.0120599
ortholognasal	ortholognasal70	ortholognasal94	0.298312	0.00368019	0.0120609
metabolite	metabolite262	metabolite304	0.355102	0.000513952	0.0120631
lipid	lipid195	lipid683	0.279836	0.0072214	0.0120638
lipid	lipid515	lipid839	0.279836	0.00722138	0.0120638
orthologstool	orthologstool18	orthologstool118	0.306338	0.00541256	0.0120638
lipid	lipid339	lipid562	0.279835	0.00722163	0.0120641
lipid	lipid187	lipid605	0.279834	0.00722182	0.0120644
lipid	lipid81	lipid329	0.279833	0.00722193	0.0120645
orthologstool	orthologstool18	orthologstool58	-0.306335	0.00541311	0.0120646
orthologstool	orthologstool34	orthologstool329	-0.306332	0.00541355	0.0120652
lipid	lipid319	lipid345	0.279831	0.00722239	0.0120652
lipid	lipid203	lipid375	0.279829	0.00722292	0.012066
lipid	lipid218	lipid482	0.279827	0.00722333	0.0120667
lipid	lipid107	lipid255	0.279826	0.00722362	0.0120671
lipid	lipid147	lipid683	0.279825	0.00722374	0.0120673
ortholognasal	ortholognasal43	ortholognasal326	-0.298294	0.00368232	0.0120673
lipid	lipid28	lipid444	0.279824	0.00722403	0.0120677
lipid	lipid358	lipid781	0.279822	0.00722438	0.0120682
orthologstool	orthologstool11	orthologstool355	0.306321	0.00541523	0.0120685
lipid	lipid23	lipid39	0.27982	0.00722474	0.0120688
lipid	lipid357	lipid782	0.27982	0.00722481	0.0120688
orthologstool	orthologstool255	orthologstool302	-0.306317	0.00541599	0.0120698
lipid	lipid81	lipid836	0.279817	0.00722551	0.0120699
lipid	lipid285	lipid316	0.279816	0.00722574	0.0120703
ortholognasal	ortholognasal12	ortholognasal30	0.298279	0.00368416	0.0120727
lipid	lipid349	lipid482	0.279806	0.00722776	0.0120735
lipid	lipid87	lipid168	0.279807	0.00722773	0.0120735
lipid	lipid211	lipid392	0.279805	0.00722814	0.0120741
lipid	lipid183	lipid217	0.279804	0.00722824	0.0120742
metabolite	metabolite304	metabolite407	0.355074	0.00051453	0.0120751
lipid	lipid93	lipid278	0.2798	0.00722905	0.0120755
lipid	lipid405	lipid754	0.279796	0.00722996	0.012077
lipid	lipid145	lipid658	0.279795	0.00723023	0.0120774
lipid	lipid211	lipid397	0.279793	0.00723068	0.0120781
lipid	lipid670	lipid722	0.279793	0.00723074	0.0120781
lipid	lipid410	lipid778	0.279789	0.0072316	0.0120795
lipid	lipid414	lipid679	0.279785	0.00723228	0.0120806
microbestool	microbestool43	microbestool57	0.336038	0.00216182	0.0120808
microbestool	microbestool53	microbestool57	0.336038	0.00216182	0.0120808
metabolite	metabolite540	metabolite576	0.355057	0.000514857	0.0120812
orthologstool	orthologstool179	orthologstool303	0.306282	0.00542144	0.0120815
protein	protein13	protein47	-0.362927	0.000324374	0.0120817
lipid	lipid389	lipid801	0.27978	0.00723346	0.0120825
lipid	lipid215	lipid406	0.279776	0.00723424	0.0120837
lipid	lipid108	lipid711	0.279776	0.0072343	0.0120838
lipid	lipid183	lipid286	0.279775	0.00723453	0.0120841
lipid	lipid110	lipid607	0.279773	0.0072349	0.0120846
lipid	lipid491	lipid833	0.279773	0.00723492	0.0120846
protein	protein116	protein123	0.362894	0.000324803	0.0120853
lipid	lipid174	lipid779	0.27977	0.00723554	0.0120856
lipid	lipid24	lipid700	0.279769	0.00723587	0.0120861
metabolite	metabolite248	metabolite359	0.355043	0.000515137	0.0120862
metabolite	metabolite123	metabolite272	0.355034	0.000515315	0.0120873
metabolite	metabolite447	metabolite528	0.355037	0.000515259	0.0120873
lipid	lipid258	lipid325	0.279765	0.00723666	0.0120874
lipid	lipid11	lipid752	0.279764	0.007237	0.0120879
protein	protein249	protein269	0.362864	0.000325209	0.012088
orthologstool	orthologstool42	orthologstool192	0.306263	0.00542453	0.012088
ortholognasal	ortholognasal54	ortholognasal184	0.298238	0.00368912	0.0120883
lipid	lipid216	lipid220	0.279761	0.00723755	0.0120887
metabolite	metabolite119	metabolite649	0.355028	0.00051545	0.0120889
lipid	lipid26	lipid730	0.279758	0.00723829	0.0120899
ortholognasal	ortholognasal29	ortholognasal290	-0.29823	0.00369004	0.0120907
lipid	lipid33	lipid128	0.279755	0.00723898	0.012091
metabolite	metabolite174	metabolite647	0.355019	0.000515634	0.0120916
lipid	lipid319	lipid816	0.279752	0.0072395	0.0120918
lipid	lipid421	lipid725	0.27975	0.00723993	0.0120925
lipid	lipid64	lipid386	0.27975	0.00724003	0.0120926
lipid	lipid69	lipid813	0.27975	0.00724005	0.0120926
lipid	lipid26	lipid542	0.279745	0.00724109	0.0120942
cytokine	cytokine14	cytokine16	0.281624	0.00653642	0.0120943
orthologstool	orthologstool40	orthologstool350	0.306244	0.00542755	0.0120943
lipid	lipid513	lipid837	0.279742	0.00724167	0.0120952
ortholognasal	ortholognasal136	ortholognasal157	-0.298206	0.00369291	0.0120995
lipid	lipid705	lipid814	0.279728	0.00724464	0.0121001
lipid	lipid138	lipid197	0.279728	0.00724471	0.0121001
metabolite	metabolite57	metabolite226	0.354997	0.000516076	0.0121004
orthologstool	orthologstool9	orthologstool337	0.306224	0.00543078	0.0121011
lipid	lipid123	lipid643	0.279724	0.00724558	0.0121015
lipid	lipid144	lipid664	0.279723	0.00724572	0.0121017
lipid	lipid381	lipid603	0.279722	0.00724597	0.0121021
orthologstool	orthologstool244	orthologstool345	-0.306217	0.0054318	0.012103
lipid	lipid106	lipid400	0.279719	0.00724661	0.0121031
lipid	lipid338	lipid501	0.279717	0.0072472	0.012104
lipid	lipid173	lipid542	0.279715	0.00724762	0.0121047
orthologstool	orthologstool68	orthologstool170	-0.306209	0.00543318	0.0121056
lipid	lipid394	lipid794	0.279711	0.0072485	0.0121061
metabolite	metabolite199	metabolite278	0.35498	0.000516403	0.0121065
lipid	lipid108	lipid740	0.279708	0.00724898	0.0121068
lipid	lipid64	lipid539	0.279707	0.00724939	0.0121074
ortholognasal	ortholognasal26	ortholognasal344	0.298184	0.00369564	0.0121078
lipid	lipid186	lipid295	0.279705	0.00724983	0.0121081
lipid	lipid28	lipid227	0.279702	0.0072503	0.0121089
lipid	lipid216	lipid562	0.279701	0.00725049	0.0121091
lipid	lipid330	lipid419	0.279701	0.00725065	0.0121093
lipid	lipid219	lipid818	-0.279699	0.00725101	0.0121099
lipid	lipid62	lipid108	0.279696	0.00725165	0.0121109
lipid	lipid3	lipid95	0.279695	0.00725186	0.0121112
ortholognasal	ortholognasal54	ortholognasal355	0.298169	0.00369738	0.0121129
lipid	lipid215	lipid576	0.279688	0.00725342	0.0121137
lipid	lipid326	lipid564	0.279688	0.00725348	0.0121138
lipid	lipid36	lipid836	0.279688	0.00725351	0.0121138
orthologstool	orthologstool1	orthologstool277	0.306181	0.00543767	0.0121139
orthologstool	orthologstool105	orthologstool196	0.306182	0.00543748	0.0121139
orthologstool	orthologstool140	orthologstool361	0.306182	0.00543744	0.0121139
orthologstool	orthologstool267	orthologstool272	0.306181	0.00543762	0.0121139
lipid	lipid363	lipid746	0.279687	0.00725368	0.012114
metabolite	metabolite140	metabolite184	-0.35496	0.000516809	0.0121145
lipid	lipid130	lipid713	0.279685	0.00725409	0.0121145
lipid	lipid181	lipid260	0.279685	0.00725406	0.0121145
lipid	lipid427	lipid824	0.279682	0.00725478	0.0121156
metabolite	metabolite46	metabolite540	0.354954	0.000516939	0.012116
lipid	lipid618	lipid800	0.27968	0.00725507	0.0121161
lipid	lipid129	lipid644	0.27968	0.0072552	0.0121162
lipid	lipid99	lipid147	0.279679	0.00725538	0.0121165
lipid	lipid221	lipid628	-0.279676	0.00725598	0.0121174
ortholognasal	ortholognasal247	ortholognasal314	0.298155	0.00369907	0.0121178
lipid	lipid37	lipid102	0.279666	0.00725811	0.0121209
orthologstool	orthologstool158	orthologstool208	0.306158	0.00544123	0.0121215
lipid	lipid290	lipid722	-0.279658	0.00725986	0.0121238
orthologstool	orthologstool12	orthologstool54	0.30615	0.00544256	0.012124
lipid	lipid165	lipid821	0.279655	0.00726062	0.012125
lipid	lipid344	lipid599	0.279652	0.00726115	0.0121258
metabolite	metabolite216	metabolite500	0.354929	0.000517437	0.0121261
orthologstool	orthologstool64	orthologstool222	-0.30614	0.00544421	0.0121273
lipid	lipid200	lipid227	0.279645	0.00726284	0.0121286
metabolite	metabolite503	metabolite649	-0.35492	0.000517624	0.0121289
lipid	lipid447	lipid736	0.279642	0.00726333	0.0121294
lipid	lipid362	lipid772	0.279642	0.00726338	0.0121294
lipid	lipid229	lipid272	0.279642	0.00726345	0.0121294
lipid	lipid334	lipid713	0.279641	0.00726364	0.0121297
lipid	lipid85	lipid123	0.279639	0.00726401	0.0121303
orthologstool	orthologstool99	orthologstool293	-0.30613	0.00544583	0.0121305
lipid	lipid1	lipid204	0.279637	0.00726457	0.0121311
orthologstool	orthologstool215	orthologstool238	-0.306126	0.00544639	0.0121313
lipid	lipid349	lipid771	0.279636	0.00726471	0.0121313
lipid	lipid474	lipid773	0.279631	0.0072658	0.0121331
lipid	lipid347	lipid644	0.279628	0.00726635	0.012134
metabolite	metabolite196	metabolite231	0.354905	0.000517924	0.0121343
lipid	lipid347	lipid370	0.279626	0.00726686	0.0121347
lipid	lipid108	lipid827	0.279618	0.0072686	0.0121376
lipid	lipid105	lipid258	0.279615	0.00726923	0.0121386
lipid	lipid71	lipid347	0.279614	0.00726948	0.012139
lipid	lipid349	lipid411	0.279613	0.0072696	0.0121391
orthologstool	orthologstool38	orthologstool273	-0.306103	0.0054501	0.0121391
ortholognasal	ortholognasal19	ortholognasal79	-0.298099	0.00370584	0.0121393
ortholognasal	ortholognasal33	ortholognasal144	-0.298096	0.0037062	0.0121399
lipid	lipid330	lipid487	0.279611	0.00727012	0.0121399
orthologstool	orthologstool192	orthologstool243	0.306094	0.00545152	0.0121419
lipid	lipid130	lipid296	0.279605	0.00727136	0.0121419
ortholognasal	ortholognasal152	ortholognasal233	0.298089	0.00370706	0.012142
ortholognasal	ortholognasal154	ortholognasal254	-0.298088	0.00370723	0.012142
orthologstool	orthologstool42	orthologstool242	-0.306091	0.00545197	0.0121425
metabolite	metabolite142	metabolite155	0.354883	0.000518368	0.0121432
ortholognasal	ortholognasal31	ortholognasal240	0.298079	0.00370823	0.0121447
ortholognasal	ortholognasal48	ortholognasal307	0.298076	0.00370857	0.0121452
lipid	lipid375	lipid561	0.279588	0.00727522	0.0121483
lipid	lipid35	lipid300	0.279586	0.00727556	0.0121488
orthologstool	orthologstool139	orthologstool291	0.306069	0.00545557	0.0121501
ortholognasal	ortholognasal187	ortholognasal317	0.298057	0.00371095	0.0121523
lipid	lipid269	lipid793	-0.279576	0.00727777	0.0121525
lipid	lipid420	lipid713	0.279575	0.00727795	0.0121527
lipid	lipid25	lipid682	0.279574	0.0072783	0.0121532
lipid	lipid337	lipid752	0.279572	0.00727868	0.0121538
ortholognasal	ortholognasal30	ortholognasal44	0.298049	0.00371189	0.0121541
ortholognasal	ortholognasal37	ortholognasal261	-0.29805	0.00371177	0.0121541
lipid	lipid26	lipid382	0.279569	0.00727925	0.0121547
lipid	lipid19	lipid743	0.279569	0.00727933	0.0121548
lipid	lipid268	lipid762	0.279569	0.00727936	0.0121548
lipid	lipid375	lipid777	0.279564	0.00728033	0.0121563
ortholognasal	ortholognasal73	ortholognasal201	-0.29804	0.00371293	0.0121569
lipid	lipid363	lipid818	0.279561	0.00728093	0.0121573
ortholognasal	ortholognasal122	ortholognasal294	0.298032	0.00371391	0.0121595
lipid	lipid614	lipid790	0.279554	0.00728263	0.0121601
metabolite	metabolite352	metabolite553	0.354842	0.000519189	0.0121608
lipid	lipid240	lipid793	0.279551	0.00728325	0.012161
ortholognasal	ortholognasal72	ortholognasal135	0.298026	0.00371473	0.0121616
lipid	lipid180	lipid214	-0.279548	0.00728382	0.0121619
lipid	lipid77	lipid727	0.279543	0.00728485	0.0121636
metabolite	metabolite207	metabolite335	0.354831	0.000519418	0.0121646
ortholognasal	ortholognasal108	ortholognasal345	0.298013	0.00371625	0.0121659
lipid	lipid157	lipid272	0.279537	0.00728635	0.012166
ortholognasal	ortholognasal280	ortholognasal290	-0.298011	0.00371651	0.0121662
metabolite	metabolite156	metabolite406	-0.35482	0.000519638	0.0121667
metabolite	metabolite221	metabolite591	0.35482	0.000519639	0.0121667
lipid	lipid221	lipid547	-0.279533	0.00728711	0.0121673
orthologstool	orthologstool59	orthologstool68	-0.306019	0.0054635	0.0121673
lipid	lipid52	lipid96	0.279532	0.00728742	0.0121677
lipid	lipid400	lipid842	0.27953	0.00728782	0.0121683
orthologstool	orthologstool26	orthologstool215	0.306013	0.00546448	0.0121691
orthologstool	orthologstool38	orthologstool266	-0.306012	0.00546474	0.0121693
lipid	lipid27	lipid103	0.279518	0.00729036	0.0121725
lipid	lipid108	lipid769	0.279516	0.00729084	0.0121733
lipid	lipid4	lipid300	0.279515	0.00729106	0.0121736
lipid	lipid188	lipid289	-0.279514	0.00729137	0.012174
lipid	lipid262	lipid840	0.279512	0.00729167	0.0121745
lipid	lipid268	lipid549	0.27951	0.00729223	0.0121754
lipid	lipid629	lipid799	0.279508	0.00729253	0.0121758
lipid	lipid144	lipid639	0.279507	0.00729289	0.0121763
lipid	lipid175	lipid416	0.279507	0.0072929	0.0121763
orthologstool	orthologstool194	orthologstool216	0.305987	0.00546873	0.0121777
ortholognasal	ortholognasal91	ortholognasal134	-0.29798	0.00372024	0.0121777
orthologstool	orthologstool300	orthologstool354	0.305981	0.0054696	0.0121788
orthologstool	orthologstool68	orthologstool306	0.305982	0.00546942	0.0121788
lipid	lipid5	lipid577	0.279491	0.0072962	0.0121817
lipid	lipid123	lipid154	0.27949	0.00729657	0.0121823
orthologstool	orthologstool20	orthologstool195	-0.30597	0.00547147	0.0121826
lipid	lipid330	lipid403	0.279486	0.00729731	0.0121835
ortholognasal	ortholognasal37	ortholognasal310	-0.297962	0.00372237	0.0121841
lipid	lipid437	lipid679	0.279483	0.00729798	0.0121845
metabolite	metabolite93	metabolite427	0.354777	0.000520514	0.0121856
lipid	lipid108	lipid401	0.27948	0.00729866	0.0121856
ortholognasal	ortholognasal94	ortholognasal153	0.297955	0.00372321	0.0121862
lipid	lipid106	lipid423	0.279478	0.00729908	0.0121863
lipid	lipid35	lipid533	0.279472	0.00730048	0.0121886
lipid	lipid219	lipid319	0.27947	0.0073008	0.012189
lipid	lipid28	lipid53	0.279467	0.00730147	0.0121901
lipid	lipid108	lipid746	0.279467	0.00730155	0.0121902
lipid	lipid247	lipid346	0.279465	0.00730186	0.0121906
orthologstool	orthologstool135	orthologstool266	0.305944	0.00547563	0.012191
orthologstool	orthologstool191	orthologstool192	0.305945	0.00547549	0.012191
protein	protein83	protein208	-0.362628	0.000328356	0.0121925
lipid	lipid211	lipid394	0.279459	0.00730318	0.0121928
ortholognasal	ortholognasal61	ortholognasal297	0.297937	0.00372542	0.0121928
lipid	lipid189	lipid341	0.279458	0.00730346	0.0121932
lipid	lipid417	lipid840	0.279458	0.00730351	0.0121932
lipid	lipid138	lipid267	0.279457	0.00730363	0.0121934
metabolite	metabolite391	metabolite444	0.354755	0.000520954	0.0121943
lipid	lipid145	lipid542	0.279453	0.00730459	0.0121949
lipid	lipid198	lipid620	0.279453	0.00730467	0.012195
metabolite	metabolite499	metabolite500	0.354749	0.000521092	0.012196
orthologstool	orthologstool75	orthologstool90	-0.305928	0.00547811	0.0121961
lipid	lipid347	lipid792	0.279449	0.00730539	0.0121961
lipid	lipid26	lipid424	0.279448	0.00730559	0.0121964
metabolite	metabolite94	metabolite317	0.354743	0.000521196	0.0121968
lipid	lipid7	lipid87	0.279446	0.00730613	0.0121972
orthologstool	orthologstool71	orthologstool118	0.305922	0.00547918	0.0121981
lipid	lipid260	lipid798	0.27944	0.00730746	0.0121994
lipid	lipid376	lipid833	0.279436	0.00730825	0.0122007
lipid	lipid109	lipid595	0.279436	0.0073084	0.0122008
lipid	lipid11	lipid712	0.279436	0.0073084	0.0122008
lipid	lipid162	lipid730	0.279435	0.00730847	0.0122009
lipid	lipid28	lipid504	0.279433	0.00730898	0.0122017
lipid	lipid218	lipid652	0.279432	0.00730917	0.0122019
lipid	lipid75	lipid165	0.27943	0.00730957	0.0122025
lipid	lipid343	lipid474	0.279428	0.0073101	0.0122034
lipid	lipid400	lipid724	0.279423	0.00731115	0.0122051
lipid	lipid501	lipid835	0.279422	0.00731137	0.0122054
orthologstool	orthologstool122	orthologstool245	-0.3059	0.00548274	0.0122056
lipid	lipid117	lipid757	0.279419	0.00731203	0.0122064
lipid	lipid186	lipid653	0.279418	0.00731223	0.0122067
orthologstool	orthologstool54	orthologstool326	0.305895	0.00548346	0.0122068
lipid	lipid173	lipid826	0.279415	0.00731279	0.0122076
lipid	lipid357	lipid691	0.279414	0.00731305	0.0122079
lipid	lipid555	lipid845	0.27941	0.00731405	0.0122096
ortholognasal	ortholognasal63	ortholognasal90	-0.297893	0.00373074	0.0122096
lipid	lipid24	lipid810	0.279409	0.00731429	0.0122099
protein	protein23	protein224	0.362567	0.000329168	0.0122101
lipid	lipid731	lipid790	0.279407	0.00731461	0.0122104
lipid	lipid653	lipid774	0.279405	0.00731514	0.0122112
lipid	lipid232	lipid704	0.279403	0.00731545	0.0122116
lipid	lipid259	lipid734	0.279403	0.00731548	0.0122116
metabolite	metabolite83	metabolite538	0.354708	0.000521907	0.0122119
metabolite	metabolite15	metabolite312	0.354703	0.000522015	0.0122129
lipid	lipid231	lipid326	0.279399	0.00731636	0.0122131
lipid	lipid740	lipid804	0.279397	0.00731675	0.0122137
lipid	lipid388	lipid755	0.279393	0.0073176	0.012215
lipid	lipid343	lipid510	0.279393	0.00731779	0.0122153
lipid	lipid100	lipid414	0.279391	0.00731806	0.0122157
lipid	lipid118	lipid206	0.279389	0.00731862	0.0122166
lipid	lipid204	lipid501	0.279387	0.00731895	0.0122171
ortholognasal	ortholognasal102	ortholognasal283	0.297873	0.00373324	0.0122172
ortholognasal	ortholognasal243	ortholognasal267	-0.297871	0.00373351	0.0122174
lipid	lipid205	lipid555	0.279385	0.00731937	0.0122177
lipid	lipid144	lipid793	0.279384	0.00731968	0.0122182
lipid	lipid407	lipid698	0.279383	0.00731985	0.0122184
lipid	lipid352	lipid696	0.279383	0.00731999	0.0122186
orthologstool	orthologstool34	orthologstool257	0.305856	0.00548978	0.0122204
lipid	lipid219	lipid258	0.279377	0.00732129	0.0122207
lipid	lipid502	lipid795	0.279376	0.00732138	0.0122208
lipid	lipid107	lipid662	0.279375	0.00732162	0.0122211
lipid	lipid191	lipid730	0.279374	0.00732186	0.0122215
lipid	lipid677	lipid800	0.279373	0.00732206	0.0122217
orthologstool	orthologstool214	orthologstool269	-0.305849	0.00549082	0.0122223
lipid	lipid215	lipid383	0.27937	0.00732279	0.0122229
orthologstool	orthologstool46	orthologstool95	0.305846	0.00549134	0.012223
lipid	lipid213	lipid273	0.279368	0.0073232	0.0122235
protein	protein24	protein25	0.362515	0.000329868	0.0122236
lipid	lipid213	lipid530	0.279367	0.00732347	0.0122239
lipid	lipid391	lipid828	0.279366	0.00732363	0.0122241
lipid	lipid11	lipid82	0.279364	0.0073241	0.0122248
lipid	lipid140	lipid302	0.279363	0.00732429	0.0122251
lipid	lipid336	lipid770	0.279361	0.00732479	0.0122259
orthologstool	orthologstool53	orthologstool301	-0.305835	0.00549314	0.0122266
lipid	lipid99	lipid278	0.279358	0.00732544	0.0122269
microbestool	microbestool22	microbestool58	0.335591	0.00219338	0.0122271
microbestool	microbestool35	microbestool58	0.335591	0.00219338	0.0122271
lipid	lipid108	lipid422	0.279354	0.0073262	0.0122281
lipid	lipid1	lipid531	0.279351	0.00732681	0.0122291
lipid	lipid427	lipid693	0.279351	0.00732684	0.0122291
orthologstool	orthologstool81	orthologstool142	-0.305824	0.0054949	0.0122301
ortholognasal	ortholognasal3	ortholognasal253	0.297837	0.00373765	0.0122303
orthologstool	orthologstool59	orthologstool104	-0.30582	0.00549562	0.0122313
orthologstool	orthologstool71	orthologstool269	0.305818	0.00549584	0.0122314
metabolite	metabolite22	metabolite563	0.354661	0.000522879	0.0122315
lipid	lipid201	lipid459	0.279341	0.00732915	0.0122329
orthologstool	orthologstool180	orthologstool267	0.305813	0.00549672	0.0122329
lipid	lipid186	lipid745	0.279335	0.0073303	0.0122347
lipid	lipid219	lipid780	-0.27933	0.00733143	0.0122366
lipid	lipid10	lipid316	0.27933	0.0073315	0.0122366
metabolite	metabolite134	metabolite454	0.354641	0.000523283	0.0122394
microbenasal	microbenasal20	microbenasal36	-0.298468	0.00347849	0.0122406
lipid	lipid212	lipid739	0.279318	0.00733404	0.0122408
lipid	lipid30	lipid381	0.279317	0.00733437	0.0122412
lipid	lipid357	lipid820	0.279317	0.00733435	0.0122412
lipid	lipid103	lipid120	0.279316	0.0073345	0.0122414
lipid	lipid696	lipid808	0.279316	0.00733452	0.0122414
orthologstool	orthologstool159	orthologstool225	-0.305786	0.00550107	0.0122422
lipid	lipid83	lipid163	0.279314	0.00733508	0.0122423
orthologstool	orthologstool198	orthologstool354	-0.305782	0.00550164	0.0122426
orthologstool	orthologstool69	orthologstool260	0.305783	0.00550146	0.0122426
cytokine	cytokine10	cytokine27	0.281188	0.00662364	0.0122437
lipid	lipid47	lipid656	-0.279308	0.0073364	0.0122444
lipid	lipid268	lipid429	0.279307	0.0073366	0.0122447
ortholognasal	ortholognasal176	ortholognasal294	-0.297795	0.00374274	0.0122463
cytokine	cytokine13	cytokine61	0.281146	0.00663208	0.0122473
lipid	lipid161	lipid608	0.279299	0.00733823	0.0122473
lipid	lipid416	lipid825	0.279299	0.00733838	0.0122475
lipid	lipid253	lipid609	0.279293	0.00733964	0.0122496
lipid	lipid556	lipid837	0.279292	0.00733975	0.0122497
lipid	lipid590	lipid809	0.279291	0.00734012	0.0122503
orthologstool	orthologstool53	orthologstool289	-0.305758	0.00550549	0.0122508
lipid	lipid152	lipid685	0.279289	0.0073405	0.0122508
lipid	lipid64	lipid682	0.279289	0.00734057	0.0122509
lipid	lipid26	lipid641	0.279288	0.00734068	0.012251
metabolite	metabolite110	metabolite187	0.354608	0.000523963	0.0122521
metabolite	metabolite187	metabolite344	0.354611	0.000523898	0.0122521
lipid	lipid7	lipid512	0.279285	0.00734144	0.0122522
orthologstool	orthologstool292	orthologstool351	0.305753	0.0055064	0.0122524
lipid	lipid39	lipid266	0.279283	0.00734177	0.0122527
lipid	lipid34	lipid324	0.279276	0.00734335	0.0122553
lipid	lipid311	lipid335	0.279275	0.00734348	0.0122555
lipid	lipid262	lipid717	0.279275	0.00734362	0.0122556
lipid	lipid168	lipid348	0.279274	0.00734382	0.0122559
orthologstool	orthologstool147	orthologstool294	0.305741	0.00550824	0.012256
lipid	lipid384	lipid789	0.279273	0.00734401	0.0122562
ortholognasal	ortholognasal254	ortholognasal268	-0.297768	0.00374596	0.0122562
lipid	lipid163	lipid379	0.27927	0.00734456	0.012257
lipid	lipid652	lipid831	0.279269	0.00734477	0.0122573
ortholognasal	ortholognasal77	ortholognasal137	-0.297758	0.00374725	0.0122598
metabolite	metabolite160	metabolite508	-0.354586	0.000524401	0.0122608
protein	protein85	protein151	0.362416	0.000331213	0.0122609
lipid	lipid20	lipid63	0.279259	0.00734703	0.0122611
lipid	lipid347	lipid839	0.279257	0.00734755	0.0122619
orthologstool	orthologstool136	orthologstool172	-0.305724	0.00551109	0.012262
lipid	lipid139	lipid523	0.279255	0.007348	0.0122625
lipid	lipid290	lipid332	0.279255	0.007348	0.0122625
lipid	lipid71	lipid345	0.279255	0.00734794	0.0122625
lipid	lipid449	lipid796	0.279254	0.00734812	0.0122626
lipid	lipid530	lipid719	0.279253	0.00734845	0.0122631
lipid	lipid344	lipid618	0.279252	0.00734852	0.0122631
orthologstool	orthologstool39	orthologstool147	-0.305714	0.00551273	0.0122652
lipid	lipid17	lipid701	0.279246	0.00734991	0.0122654
orthologstool	orthologstool231	orthologstool344	0.305712	0.00551307	0.0122655
lipid	lipid221	lipid481	-0.279245	0.00735005	0.0122656
lipid	lipid23	lipid366	0.279244	0.00735044	0.0122662
lipid	lipid441	lipid778	0.279243	0.00735061	0.0122664
lipid	lipid176	lipid824	0.279242	0.00735072	0.0122665
lipid	lipid153	lipid624	0.279242	0.00735082	0.0122666
ortholognasal	ortholognasal10	ortholognasal13	0.297739	0.00374955	0.0122667
lipid	lipid1	lipid256	0.279241	0.00735107	0.012267
lipid	lipid173	lipid552	0.27924	0.00735115	0.0122671
ortholognasal	ortholognasal193	ortholognasal330	0.297736	0.00374993	0.0122673
lipid	lipid12	lipid719	0.279239	0.00735144	0.0122675
lipid	lipid26	lipid569	0.279237	0.00735182	0.0122681
lipid	lipid351	lipid513	0.279234	0.00735266	0.0122694
lipid	lipid86	lipid404	0.27923	0.00735344	0.0122707
lipid	lipid21	lipid139	0.279229	0.00735361	0.0122709
lipid	lipid104	lipid370	0.279227	0.00735414	0.0122717
lipid	lipid103	lipid511	0.279225	0.00735461	0.0122724
lipid	lipid377	lipid753	0.279217	0.00735636	0.0122753
lipid	lipid307	lipid842	0.279215	0.0073567	0.0122758
orthologstool	orthologstool199	orthologstool282	0.305678	0.00551851	0.0122772
lipid	lipid165	lipid711	0.279209	0.00735795	0.0122778
lipid	lipid537	lipid824	0.279209	0.0073581	0.012278
lipid	lipid256	lipid410	0.279207	0.00735854	0.0122787
lipid	lipid184	lipid344	0.279206	0.0073587	0.0122789
lipid	lipid219	lipid734	-0.279204	0.00735908	0.0122795
orthologstool	orthologstool89	orthologstool214	-0.305667	0.00552021	0.0122806
orthologstool	orthologstool33	orthologstool306	0.305665	0.00552057	0.012281
orthologstool	orthologstool99	orthologstool159	0.305659	0.00552162	0.0122829
lipid	lipid177	lipid712	0.279191	0.0073619	0.0122842
lipid	lipid655	lipid719	0.279191	0.00736206	0.0122844
lipid	lipid405	lipid686	0.27919	0.00736231	0.0122847
lipid	lipid479	lipid691	0.279189	0.00736238	0.0122848
lipid	lipid104	lipid269	0.279187	0.00736279	0.0122854
orthologstool	orthologstool178	orthologstool252	0.305649	0.00552324	0.012286
lipid	lipid195	lipid673	0.279182	0.00736395	0.0122873
ortholognasal	ortholognasal53	ortholognasal210	0.297684	0.00375629	0.0122875
lipid	lipid368	lipid723	0.27918	0.00736444	0.0122881
ortholognasal	ortholognasal172	ortholognasal354	0.297681	0.00375667	0.0122881
lipid	lipid2	lipid299	0.279178	0.00736478	0.0122886
lipid	lipid147	lipid446	0.279176	0.00736531	0.0122894
lipid	lipid196	lipid266	0.279171	0.00736634	0.0122911
lipid	lipid673	lipid790	0.279169	0.00736681	0.0122918
lipid	lipid60	lipid268	0.279168	0.00736706	0.0122921
lipid	lipid227	lipid434	0.27916	0.00736878	0.0122949
lipid	lipid222	lipid600	0.279158	0.00736918	0.0122956
lipid	lipid2	lipid522	0.279156	0.00736974	0.0122964
lipid	lipid447	lipid716	0.279155	0.00736986	0.0122966
lipid	lipid431	lipid830	0.279152	0.00737066	0.0122978
protein	protein268	protein274	0.362292	0.000332888	0.0122979
protein	protein95	protein158	0.362297	0.000332822	0.0122979
lipid	lipid545	lipid840	0.279151	0.00737081	0.012298
lipid	lipid502	lipid775	0.27915	0.00737094	0.0122982
lipid	lipid331	lipid440	0.279147	0.00737178	0.0122995
lipid	lipid356	lipid800	0.279146	0.00737196	0.0122998
lipid	lipid241	lipid373	0.279144	0.00737234	0.0123004
lipid	lipid332	lipid701	0.279144	0.00737241	0.0123004
lipid	lipid280	lipid558	0.279143	0.0073725	0.0123005
orthologstool	orthologstool109	orthologstool113	0.305607	0.00553004	0.0123008
lipid	lipid246	lipid337	0.279141	0.00737299	0.0123013
lipid	lipid48	lipid302	0.279139	0.00737343	0.012302
cytokine	cytokine28	cytokine51	0.280967	0.00666817	0.012302
ortholognasal	ortholognasal8	ortholognasal321	-0.297643	0.00376122	0.0123024
lipid	lipid27	lipid843	0.279132	0.00737499	0.0123045
ortholognasal	ortholognasal170	ortholognasal297	-0.297635	0.0037623	0.0123053
orthologstool	orthologstool34	orthologstool178	0.305593	0.00553228	0.0123053
lipid	lipid107	lipid761	0.27913	0.00737553	0.0123053
ortholognasal	ortholognasal65	ortholognasal348	0.297633	0.00376253	0.0123054
metabolite	metabolite40	metabolite107	0.354488	0.000526416	0.0123055
metabolite	metabolite426	metabolite483	0.354486	0.000526449	0.0123055
lipid	lipid38	lipid171	0.279128	0.00737581	0.0123058
orthologstool	orthologstool49	orthologstool128	0.305589	0.00553291	0.0123063
lipid	lipid34	lipid288	0.279125	0.00737663	0.0123071
lipid	lipid564	lipid778	0.279123	0.00737705	0.0123077
lipid	lipid152	lipid317	0.279123	0.00737708	0.0123077
lipid	lipid49	lipid731	-0.279119	0.00737785	0.0123089
orthologstool	orthologstool4	orthologstool291	-0.305581	0.0055343	0.012309
lipid	lipid34	lipid90	0.279119	0.00737793	0.012309
lipid	lipid8	lipid590	0.279117	0.00737832	0.0123096
lipid	lipid543	lipid795	0.279116	0.00737848	0.0123098
ortholognasal	ortholognasal15	ortholognasal60	0.297617	0.00376438	0.0123108
lipid	lipid412	lipid820	0.279111	0.00737952	0.0123114
lipid	lipid512	lipid705	0.279111	0.00737952	0.0123114
lipid	lipid735	lipid834	0.279109	0.00738007	0.0123123
lipid	lipid2	lipid272	0.279105	0.00738104	0.0123138
lipid	lipid25	lipid103	0.279103	0.00738146	0.0123145
ortholognasal	ortholognasal65	ortholognasal106	0.297604	0.00376598	0.0123154
lipid	lipid638	lipid790	0.2791	0.00738211	0.0123155
lipid	lipid550	lipid790	0.279098	0.00738244	0.012316
ortholognasal	ortholognasal144	ortholognasal264	-0.297599	0.00376665	0.0123163
ortholognasal	ortholognasal287	ortholognasal331	0.2976	0.00376651	0.0123163
lipid	lipid347	lipid725	0.279095	0.0073831	0.0123171
protein	protein112	protein207	0.362214	0.000333952	0.0123172
protein	protein185	protein278	0.362204	0.000334089	0.0123172
lipid	lipid218	lipid356	0.279091	0.00738394	0.0123184
lipid	lipid542	lipid774	0.27909	0.00738421	0.0123188
orthologstool	orthologstool240	orthologstool307	0.305551	0.00553911	0.0123192
orthologstool	orthologstool4	orthologstool111	0.30555	0.00553927	0.0123192
lipid	lipid291	lipid571	0.279087	0.00738484	0.0123198
lipid	lipid351	lipid503	0.279083	0.00738574	0.0123212
lipid	lipid168	lipid640	0.279082	0.00738597	0.0123215
orthologstool	orthologstool238	orthologstool360	-0.305539	0.00554105	0.0123227
lipid	lipid115	lipid188	0.279077	0.00738721	0.0123235
lipid	lipid186	lipid667	0.279077	0.0073872	0.0123235
lipid	lipid147	lipid540	0.279075	0.00738756	0.012324
metabolite	metabolite272	metabolite648	0.354444	0.000527314	0.0123241
orthologstool	orthologstool229	orthologstool241	-0.305533	0.00554199	0.0123244
lipid	lipid218	lipid529	0.279072	0.00738832	0.0123253
lipid	lipid5	lipid401	0.279071	0.00738844	0.0123254
orthologstool	orthologstool196	orthologstool216	0.305529	0.00554268	0.0123255
lipid	lipid339	lipid607	0.27907	0.00738874	0.0123258
lipid	lipid219	lipid253	-0.279069	0.00738889	0.012326
lipid	lipid566	lipid799	0.279069	0.00738894	0.012326
lipid	lipid218	lipid750	0.279063	0.00739013	0.012328
metabolite	metabolite149	metabolite182	-0.354428	0.000527648	0.0123303
metabolite	metabolite292	metabolite545	0.354423	0.000527746	0.012331
metabolite	metabolite343	metabolite590	0.354418	0.000527852	0.0123319
ortholognasal	ortholognasal133	ortholognasal255	0.297557	0.00377173	0.0123323
lipid	lipid603	lipid805	0.27905	0.00739298	0.0123327
orthologstool	orthologstool26	orthologstool305	0.305507	0.00554628	0.0123331
orthologstool	orthologstool114	orthologstool189	0.305504	0.00554668	0.0123335
lipid	lipid294	lipid563	0.279046	0.00739398	0.0123343
lipid	lipid396	lipid613	0.279045	0.00739425	0.0123347
metabolite	metabolite303	metabolite456	0.354407	0.000528074	0.0123355
lipid	lipid144	lipid464	0.279037	0.00739594	0.0123374
metabolite	metabolite84	metabolite523	0.354397	0.000528274	0.0123386
lipid	lipid23	lipid481	0.279034	0.0073967	0.0123386
lipid	lipid457	lipid832	0.27903	0.00739757	0.01234
lipid	lipid172	lipid231	0.279029	0.00739775	0.0123403
ortholognasal	ortholognasal160	ortholognasal255	-0.297535	0.00377443	0.0123405
lipid	lipid130	lipid694	0.279028	0.00739803	0.0123407
lipid	lipid211	lipid746	0.279027	0.00739813	0.0123408
lipid	lipid48	lipid599	-0.279021	0.00739937	0.0123428
cytokine	cytokine37	cytokine51	0.28082	0.00669804	0.012345
lipid	lipid108	lipid423	0.279014	0.00740101	0.0123455
lipid	lipid53	lipid819	-0.279012	0.00740147	0.0123462
cytokine	cytokine5	cytokine27	0.280784	0.00670534	0.0123464
lipid	lipid134	lipid283	0.27901	0.00740192	0.0123469
metabolite	metabolite23	metabolite62	-0.354376	0.000528711	0.0123472
lipid	lipid161	lipid652	0.279007	0.00740249	0.0123478
metabolite	metabolite248	metabolite434	0.354371	0.000528822	0.0123482
orthologstool	orthologstool165	orthologstool233	0.305457	0.00555433	0.0123501
lipid	lipid156	lipid786	0.279	0.00740404	0.0123503
metabolite	metabolite403	metabolite542	0.354363	0.000528984	0.0123504
lipid	lipid443	lipid725	0.278995	0.00740528	0.0123523
lipid	lipid373	lipid766	0.278991	0.00740612	0.0123536
lipid	lipid76	lipid351	0.278991	0.00740614	0.0123536
ortholognasal	ortholognasal323	ortholognasal344	-0.2975	0.00377879	0.0123541
lipid	lipid164	lipid580	0.278988	0.00740687	0.0123548
lipid	lipid204	lipid444	0.278987	0.00740693	0.0123548
lipid	lipid185	lipid429	0.278983	0.00740783	0.0123563
lipid	lipid141	lipid717	0.278982	0.00740805	0.0123566
lipid	lipid422	lipid601	0.278982	0.00740819	0.0123568
orthologstool	orthologstool37	orthologstool253	0.305437	0.00555769	0.0123572
orthologstool	orthologstool225	orthologstool259	-0.305434	0.00555817	0.0123578
orthologstool	orthologstool327	orthologstool360	-0.30543	0.00555881	0.0123588
metabolite	metabolite164	metabolite173	0.354342	0.000529413	0.0123588
metabolite	metabolite99	metabolite104	0.354337	0.000529515	0.0123596
lipid	lipid29	lipid473	0.27897	0.00741084	0.0123611
metabolite	metabolite292	metabolite547	0.354322	0.000529823	0.0123621
metabolite	metabolite391	metabolite555	-0.354327	0.00052972	0.0123621
metabolite	metabolite445	metabolite538	0.354325	0.00052976	0.0123621
lipid	lipid262	lipid407	0.278967	0.00741147	0.0123621
lipid	lipid337	lipid811	0.278966	0.00741154	0.0123622
lipid	lipid158	lipid653	0.278965	0.00741183	0.0123626
orthologstool	orthologstool290	orthologstool299	-0.305417	0.00556081	0.0123629
lipid	lipid95	lipid353	0.278959	0.00741324	0.0123649
lipid	lipid508	lipid812	0.278959	0.00741328	0.0123649
lipid	lipid281	lipid497	0.278956	0.00741376	0.0123657
metabolite	metabolite138	metabolite505	0.35431	0.000530062	0.012366
ortholognasal	ortholognasal53	ortholognasal170	0.297467	0.00378289	0.0123669
lipid	lipid64	lipid562	0.278952	0.00741474	0.0123672
orthologstool	orthologstool56	orthologstool93	0.3054	0.00556359	0.0123686
lipid	lipid265	lipid464	0.278944	0.00741662	0.0123703
lipid	lipid422	lipid829	0.278937	0.00741799	0.0123726
lipid	lipid116	lipid751	0.278936	0.00741826	0.0123729
lipid	lipid314	lipid794	-0.278935	0.00741845	0.0123732
lipid	lipid94	lipid433	0.278935	0.00741847	0.0123732
lipid	lipid150	lipid473	0.278935	0.00741856	0.0123733
lipid	lipid295	lipid421	0.278933	0.00741905	0.012374
orthologstool	orthologstool158	orthologstool305	0.305384	0.00556635	0.0123743
ortholognasal	ortholognasal59	ortholognasal346	0.297445	0.00378561	0.0123751
lipid	lipid187	lipid821	0.278928	0.00741997	0.0123755
orthologstool	orthologstool47	orthologstool168	-0.305379	0.00556713	0.0123756
lipid	lipid123	lipid512	0.278922	0.00742137	0.0123778
lipid	lipid138	lipid301	0.278915	0.00742283	0.0123802
lipid	lipid211	lipid437	0.278915	0.00742287	0.0123802
lipid	lipid133	lipid354	0.278915	0.00742295	0.0123802
lipid	lipid61	lipid836	0.278914	0.00742316	0.0123805
lipid	lipid258	lipid780	0.278913	0.00742344	0.012381
lipid	lipid344	lipid720	0.278912	0.00742361	0.0123812
protein	protein49	protein273	0.36205	0.000336186	0.0123819
lipid	lipid568	lipid787	0.278909	0.00742425	0.0123822
lipid	lipid174	lipid626	0.278908	0.00742445	0.0123825
lipid	lipid115	lipid263	0.278904	0.00742539	0.012384
protein	protein184	protein238	0.361996	0.000336931	0.0123843
protein	protein30	protein116	-0.362014	0.000336687	0.0123843
lipid	lipid154	lipid739	0.278902	0.0074258	0.0123846
lipid	lipid38	lipid800	0.278901	0.00742613	0.0123851
lipid	lipid562	lipid813	0.278899	0.00742646	0.0123856
lipid	lipid14	lipid311	0.278897	0.00742697	0.0123864
orthologstool	orthologstool211	orthologstool294	0.305346	0.00557253	0.012387
orthologstool	orthologstool41	orthologstool199	0.305345	0.0055726	0.012387
lipid	lipid13	lipid296	0.278892	0.00742796	0.012388
microbestool	microbestool1	microbestool58	0.33511	0.00222781	0.0123888
microbestool	microbestool7	microbestool58	0.33511	0.00222781	0.0123888
lipid	lipid45	lipid294	0.278888	0.00742883	0.0123893
lipid	lipid178	lipid844	0.278888	0.00742888	0.0123894
metabolite	metabolite136	metabolite207	0.354258	0.000531141	0.0123896
lipid	lipid91	lipid460	0.278887	0.00742924	0.0123899
lipid	lipid211	lipid590	0.278884	0.00742983	0.0123909
orthologstool	orthologstool254	orthologstool292	-0.305333	0.00557465	0.0123911
microbestool	microbestool1	microbestool71	0.335029	0.00223366	0.0123911
microbestool	microbestool7	microbestool71	0.335029	0.00223366	0.0123911
lipid	lipid349	lipid688	0.278883	0.00743002	0.0123911
lipid	lipid481	lipid786	0.278883	0.0074301	0.0123912
lipid	lipid351	lipid493	0.278882	0.00743023	0.0123913
lipid	lipid241	lipid267	0.278882	0.00743032	0.0123914
lipid	lipid33	lipid158	0.278878	0.00743108	0.0123926
metabolite	metabolite134	metabolite221	0.354248	0.000531351	0.0123929
lipid	lipid4	lipid642	0.278876	0.00743163	0.0123935
metabolite	metabolite232	metabolite630	0.354243	0.000531444	0.0123935
lipid	lipid101	lipid257	0.278874	0.00743199	0.012394
protein	protein189	protein241	-0.361926	0.000337897	0.0123947
protein	protein193	protein287	0.361927	0.000337881	0.0123947
metabolite	metabolite135	metabolite648	0.354236	0.000531599	0.0123955
protein	protein12	protein81	0.361895	0.000338319	0.0123976
lipid	lipid27	lipid253	0.278863	0.00743441	0.012398
lipid	lipid389	lipid598	0.278861	0.00743484	0.0123987
orthologstool	orthologstool208	orthologstool294	0.305307	0.00557879	0.0123999
lipid	lipid625	lipid793	0.278858	0.00743566	0.0124
lipid	lipid5	lipid459	0.278855	0.00743615	0.0124008
orthologstool	orthologstool107	orthologstool181	0.305303	0.00557949	0.012401
lipid	lipid104	lipid350	0.278854	0.00743651	0.0124013
lipid	lipid332	lipid769	0.278853	0.00743662	0.0124014
lipid	lipid750	lipid810	0.27885	0.00743725	0.0124024
microbenasal	microbenasal52	microbenasal73	0.298035	0.00352844	0.0124025
lipid	lipid51	lipid654	0.278849	0.00743764	0.012403
ortholognasal	ortholognasal124	ortholognasal172	0.297372	0.00379449	0.0124032
ortholognasal	ortholognasal37	ortholognasal140	-0.297372	0.00379458	0.0124032
lipid	lipid73	lipid329	0.278847	0.0074379	0.0124034
lipid	lipid232	lipid735	0.278845	0.00743845	0.0124042
metabolite	metabolite215	metabolite619	0.354214	0.000532052	0.0124045
lipid	lipid267	lipid398	0.278843	0.0074388	0.0124048
ortholognasal	ortholognasal53	ortholognasal339	-0.297365	0.00379546	0.0124052
ortholognasal	ortholognasal75	ortholognasal319	0.297364	0.00379558	0.0124052
lipid	lipid68	lipid844	0.278842	0.00743914	0.0124053
metabolite	metabolite321	metabolite649	-0.354208	0.000532188	0.0124061
lipid	lipid20	lipid300	0.278838	0.00743995	0.0124066
lipid	lipid68	lipid843	0.278836	0.00744044	0.0124073
lipid	lipid140	lipid315	0.278835	0.00744061	0.0124076
lipid	lipid1	lipid593	0.278835	0.00744068	0.0124076
lipid	lipid515	lipid831	0.278834	0.00744091	0.0124079
lipid	lipid253	lipid480	0.278833	0.00744102	0.0124081
lipid	lipid180	lipid473	0.278832	0.00744126	0.0124084
metabolite	metabolite245	metabolite271	0.354195	0.000532439	0.0124089
metabolite	metabolite30	metabolite43	0.354195	0.000532446	0.0124089
lipid	lipid21	lipid625	0.278827	0.00744234	0.0124102
lipid	lipid349	lipid600	0.278826	0.00744264	0.0124106
orthologstool	orthologstool108	orthologstool121	0.305275	0.00558406	0.0124107
orthologstool	orthologstool88	orthologstool112	0.305269	0.00558511	0.0124126
ortholognasal	ortholognasal10	ortholognasal96	-0.297343	0.00379817	0.012413
lipid	lipid129	lipid474	0.278819	0.00744427	0.0124133
lipid	lipid7	lipid94	0.278818	0.00744443	0.0124135
lipid	lipid722	lipid748	0.278817	0.00744473	0.0124139
ortholognasal	ortholognasal170	ortholognasal330	-0.297338	0.0037987	0.0124141
metabolite	metabolite399	metabolite443	0.35418	0.000532767	0.0124148
lipid	lipid206	lipid712	0.278812	0.00744587	0.0124157
ortholognasal	ortholognasal102	ortholognasal352	0.29733	0.00379971	0.0124168
orthologstool	orthologstool166	orthologstool342	0.305253	0.0055877	0.012418
ortholognasal	ortholognasal34	ortholognasal198	0.297325	0.00380029	0.012418
lipid	lipid147	lipid407	0.278805	0.00744728	0.012418
lipid	lipid79	lipid809	0.278803	0.00744788	0.012419
lipid	lipid734	lipid813	0.278798	0.00744889	0.0124206
lipid	lipid281	lipid398	0.278797	0.00744908	0.0124209
lipid	lipid48	lipid677	-0.278795	0.00744945	0.0124214
ortholognasal	ortholognasal160	ortholognasal287	-0.297313	0.00380186	0.0124223
ortholognasal	ortholognasal166	ortholognasal167	-0.297312	0.00380199	0.0124223
lipid	lipid33	lipid272	0.278792	0.00745019	0.0124226
lipid	lipid37	lipid108	0.278791	0.00745045	0.012423
orthologstool	orthologstool13	orthologstool258	0.305237	0.00559027	0.0124232
protein	protein217	protein283	0.361819	0.000339368	0.0124235
ortholognasal	ortholognasal316	ortholognasal332	0.297307	0.00380257	0.0124236
lipid	lipid56	lipid243	0.278788	0.00745111	0.012424
ortholognasal	ortholognasal17	ortholognasal79	-0.297302	0.00380314	0.0124248
lipid	lipid10	lipid436	0.278786	0.00745163	0.0124248
orthologstool	orthologstool89	orthologstool156	0.305231	0.00559127	0.0124251
orthologstool	orthologstool195	orthologstool296	0.305227	0.00559192	0.0124261
lipid	lipid479	lipid776	0.278782	0.0074525	0.0124262
lipid	lipid211	lipid728	0.278781	0.00745258	0.0124263
lipid	lipid254	lipid680	0.278781	0.00745269	0.0124264
lipid	lipid579	lipid790	0.278779	0.00745312	0.0124271
ortholognasal	ortholognasal4	ortholognasal188	-0.297295	0.00380409	0.0124272
lipid	lipid130	lipid619	0.278778	0.00745327	0.0124273
lipid	lipid291	lipid696	0.278778	0.00745335	0.0124274
ortholognasal	ortholognasal69	ortholognasal179	0.297292	0.00380442	0.0124277
lipid	lipid348	lipid651	0.278777	0.00745366	0.0124278
lipid	lipid560	lipid810	0.278776	0.00745375	0.0124279
orthologstool	orthologstool214	orthologstool259	-0.305221	0.00559299	0.012428
orthologstool	orthologstool109	orthologstool234	-0.305217	0.00559361	0.012429
lipid	lipid279	lipid296	0.278773	0.00745451	0.0124291
lipid	lipid477	lipid773	0.278772	0.00745474	0.0124294
lipid	lipid616	lipid764	0.278772	0.00745471	0.0124294
orthologstool	orthologstool191	orthologstool315	0.305213	0.00559431	0.0124301
lipid	lipid683	lipid843	0.278768	0.00745559	0.0124307
ortholognasal	ortholognasal206	ortholognasal246	0.297281	0.0038058	0.0124316
metabolite	metabolite193	metabolite276	0.354141	0.000533571	0.0124319
lipid	lipid116	lipid252	0.278763	0.00745657	0.0124323
ortholognasal	ortholognasal134	ortholognasal287	-0.297277	0.00380629	0.0124325
orthologstool	orthologstool39	orthologstool202	0.305204	0.00559564	0.0124326
lipid	lipid26	lipid667	0.278762	0.0074569	0.0124328
ortholognasal	ortholognasal64	ortholognasal109	-0.297274	0.00380668	0.0124332
lipid	lipid104	lipid344	0.278761	0.00745722	0.0124333
protein	protein26	protein281	0.361774	0.000339992	0.0124338
cytokine	cytokine11	cytokine21	0.280517	0.00675984	0.0124347
orthologstool	orthologstool159	orthologstool337	0.305197	0.00559684	0.0124349
orthologstool	orthologstool111	orthologstool231	0.305196	0.00559708	0.012435
lipid	lipid62	lipid223	0.278754	0.00745869	0.0124357
lipid	lipid59	lipid109	0.278753	0.00745894	0.012436
metabolite	metabolite201	metabolite476	0.354129	0.000533823	0.0124362
lipid	lipid44	lipid172	0.278751	0.00745936	0.0124367
lipid	lipid145	lipid563	0.278751	0.00745943	0.0124367
lipid	lipid439	lipid839	0.27875	0.00745949	0.0124368
orthologstool	orthologstool44	orthologstool250	-0.305189	0.00559822	0.0124371
lipid	lipid291	lipid418	0.278749	0.00745988	0.0124374
lipid	lipid161	lipid381	0.278744	0.0074608	0.0124388
lipid	lipid47	lipid287	0.278744	0.0074608	0.0124388
lipid	lipid28	lipid467	0.278742	0.00746132	0.0124396
lipid	lipid660	lipid809	0.278741	0.00746163	0.0124401
lipid	lipid163	lipid397	0.27874	0.00746182	0.0124403
ortholognasal	ortholognasal65	ortholognasal300	-0.297254	0.00380915	0.0124406
lipid	lipid200	lipid626	0.278739	0.00746202	0.0124406
lipid	lipid25	lipid489	0.278737	0.00746249	0.0124413
lipid	lipid98	lipid438	0.278736	0.00746265	0.0124415
lipid	lipid218	lipid768	0.278736	0.00746274	0.0124415
lipid	lipid284	lipid412	0.278736	0.00746271	0.0124415
lipid	lipid109	lipid571	0.278735	0.00746289	0.0124417
lipid	lipid330	lipid454	0.278731	0.00746379	0.0124432
lipid	lipid216	lipid819	0.278727	0.00746472	0.0124447
lipid	lipid10	lipid303	0.278727	0.00746479	0.0124447
orthologstool	orthologstool11	orthologstool217	-0.305165	0.00560208	0.0124452
lipid	lipid449	lipid724	0.278725	0.00746519	0.0124454
lipid	lipid5	lipid86	0.278724	0.0074654	0.0124456
lipid	lipid342	lipid651	0.278721	0.00746601	0.0124466
lipid	lipid396	lipid793	0.278721	0.00746608	0.0124467
ortholognasal	ortholognasal18	ortholognasal51	-0.297234	0.00381153	0.0124477
lipid	lipid280	lipid842	-0.278716	0.0074671	0.0124483
lipid	lipid339	lipid733	0.278714	0.00746747	0.0124489
lipid	lipid76	lipid267	0.278714	0.00746757	0.012449
orthologstool	orthologstool160	orthologstool344	-0.305148	0.00560483	0.0124509
lipid	lipid204	lipid504	0.278708	0.00746882	0.012451
lipid	lipid295	lipid573	0.278706	0.00746934	0.0124518
lipid	lipid344	lipid385	0.278705	0.0074695	0.012452
lipid	lipid196	lipid672	0.278703	0.00746995	0.0124527
orthologstool	orthologstool23	orthologstool89	-0.305141	0.00560608	0.0124533
lipid	lipid130	lipid535	0.278702	0.00747034	0.0124533
lipid	lipid38	lipid291	0.278701	0.00747054	0.0124536
lipid	lipid19	lipid477	0.278699	0.00747088	0.0124541
lipid	lipid460	lipid793	0.278699	0.00747096	0.0124542
lipid	lipid175	lipid374	0.278698	0.00747111	0.0124543
lipid	lipid483	lipid691	0.278698	0.00747108	0.0124543
lipid	lipid563	lipid811	0.278696	0.00747161	0.0124551
lipid	lipid552	lipid837	0.278696	0.00747166	0.0124551
lipid	lipid232	lipid253	0.278694	0.00747196	0.0124555
ortholognasal	ortholognasal191	ortholognasal338	0.297213	0.0038142	0.0124558
lipid	lipid211	lipid388	0.278689	0.00747309	0.0124574
ortholognasal	ortholognasal260	ortholognasal269	-0.297206	0.00381502	0.0124578
lipid	lipid24	lipid27	0.278688	0.00747344	0.0124579
lipid	lipid49	lipid826	-0.278687	0.00747354	0.012458
lipid	lipid214	lipid653	0.278686	0.0074739	0.0124585
lipid	lipid48	lipid604	-0.278681	0.00747488	0.0124601
lipid	lipid40	lipid808	0.278681	0.00747492	0.0124601
lipid	lipid257	lipid327	0.278679	0.00747528	0.0124607
metabolite	metabolite215	metabolite234	0.354074	0.000534956	0.012461
lipid	lipid139	lipid402	0.278678	0.00747566	0.0124612
lipid	lipid155	lipid741	0.278674	0.0074765	0.0124626
ortholognasal	ortholognasal149	ortholognasal233	0.297193	0.00381669	0.0124626
lipid	lipid351	lipid515	0.278672	0.00747686	0.0124631
lipid	lipid94	lipid766	0.278672	0.00747703	0.0124633
orthologstool	orthologstool42	orthologstool72	-0.305111	0.00561102	0.0124638
lipid	lipid103	lipid567	0.278669	0.00747753	0.0124641
lipid	lipid26	lipid375	0.278668	0.00747775	0.0124644
cytokine	cytokine18	cytokine26	0.280406	0.00678279	0.0124648
lipid	lipid123	lipid451	0.278666	0.00747819	0.012465
lipid	lipid462	lipid825	0.278666	0.00747819	0.012465
lipid	lipid53	lipid96	-0.278666	0.00747817	0.012465
lipid	lipid147	lipid392	0.278664	0.00747876	0.0124659
lipid	lipid570	lipid722	0.278663	0.00747905	0.0124663
orthologstool	orthologstool51	orthologstool217	-0.305102	0.00561237	0.0124664
lipid	lipid200	lipid346	0.278658	0.00748	0.0124678
lipid	lipid79	lipid343	0.278656	0.00748058	0.0124687
lipid	lipid76	lipid727	0.278654	0.00748089	0.0124692
metabolite	metabolite35	metabolite510	0.354053	0.0005354	0.0124697
lipid	lipid100	lipid541	0.278652	0.00748134	0.0124699
lipid	lipid212	lipid601	0.278651	0.00748167	0.0124704
lipid	lipid58	lipid344	0.27865	0.00748174	0.0124704
lipid	lipid508	lipid844	0.278649	0.00748205	0.0124709
lipid	lipid12	lipid104	0.278648	0.00748235	0.0124713
lipid	lipid553	lipid722	0.278645	0.00748293	0.0124722
lipid	lipid86	lipid367	0.278645	0.00748298	0.0124723
lipid	lipid178	lipid629	0.278644	0.00748309	0.0124724
lipid	lipid257	lipid433	0.278642	0.00748364	0.0124733
lipid	lipid649	lipid810	0.278641	0.00748389	0.0124736
lipid	lipid113	lipid824	0.27864	0.007484	0.0124737
lipid	lipid173	lipid466	0.278639	0.00748425	0.0124741
lipid	lipid294	lipid735	-0.278639	0.00748427	0.0124741
lipid	lipid351	lipid639	0.278638	0.0074845	0.0124744
metabolite	metabolite301	metabolite426	0.35404	0.000535675	0.0124746
metabolite	metabolite93	metabolite123	0.354035	0.000535761	0.012475
ortholognasal	ortholognasal12	ortholognasal163	-0.29716	0.00382075	0.0124753
lipid	lipid189	lipid517	0.278634	0.00748549	0.012476
lipid	lipid201	lipid752	0.278632	0.00748588	0.0124766
lipid	lipid105	lipid482	0.278626	0.00748714	0.0124785
lipid	lipid175	lipid273	0.278626	0.0074871	0.0124785
lipid	lipid546	lipid795	0.278626	0.00748712	0.0124785
lipid	lipid147	lipid544	0.278626	0.00748729	0.0124787
lipid	lipid253	lipid385	0.278625	0.00748746	0.0124789
ortholognasal	ortholognasal11	ortholognasal101	-0.297147	0.00382231	0.0124797
orthologstool	orthologstool141	orthologstool229	-0.305065	0.00561859	0.0124798
lipid	lipid548	lipid839	0.278618	0.00748891	0.0124813
lipid	lipid123	lipid754	0.278618	0.00748908	0.0124815
lipid	lipid26	lipid402	0.278615	0.0074896	0.0124823
lipid	lipid50	lipid694	0.278614	0.00748984	0.0124827
lipid	lipid9	lipid718	0.278614	0.00748993	0.0124828
metabolite	metabolite109	metabolite146	0.354015	0.000536196	0.0124835
ortholognasal	ortholognasal291	ortholognasal345	0.297137	0.00382367	0.0124835
lipid	lipid738	lipid806	0.278611	0.00749065	0.0124839
ortholognasal	ortholognasal49	ortholognasal76	0.297133	0.00382413	0.0124844
lipid	lipid329	lipid489	0.278604	0.00749208	0.0124862
lipid	lipid91	lipid680	0.278604	0.00749216	0.0124863
lipid	lipid130	lipid682	0.278603	0.00749238	0.0124866
lipid	lipid55	lipid243	0.278602	0.0074925	0.0124867
lipid	lipid411	lipid611	0.2786	0.00749309	0.0124877
lipid	lipid253	lipid483	0.278598	0.0074935	0.0124883
lipid	lipid734	lipid846	0.278598	0.00749351	0.0124883
lipid	lipid211	lipid759	0.278594	0.00749429	0.0124895
lipid	lipid452	lipid839	0.27859	0.00749516	0.0124909
metabolite	metabolite350	metabolite353	0.353994	0.000536617	0.0124917
lipid	lipid111	lipid155	0.278586	0.00749615	0.0124924
lipid	lipid371	lipid613	0.278586	0.00749613	0.0124924
lipid	lipid221	lipid529	-0.278584	0.00749659	0.012493
lipid	lipid268	lipid819	0.278584	0.00749659	0.012493
ortholognasal	ortholognasal36	ortholognasal239	0.297109	0.00382712	0.0124935
lipid	lipid9	lipid591	0.278581	0.00749717	0.0124939
lipid	lipid23	lipid385	0.27858	0.0074974	0.0124943
lipid	lipid265	lipid439	0.27858	0.00749744	0.0124943
lipid	lipid103	lipid490	0.278579	0.00749777	0.0124948
lipid	lipid138	lipid204	0.278576	0.00749828	0.0124956
lipid	lipid139	lipid514	0.278575	0.00749865	0.0124961
lipid	lipid141	lipid310	-0.278573	0.00749908	0.0124968
lipid	lipid473	lipid781	0.278572	0.00749922	0.0124969
lipid	lipid501	lipid839	0.278571	0.00749957	0.0124975
lipid	lipid106	lipid792	0.278568	0.00750005	0.0124982
lipid	lipid267	lipid611	0.278567	0.00750032	0.0124986
lipid	lipid291	lipid758	0.278564	0.00750104	0.0124997
lipid	lipid321	lipid637	0.278564	0.00750102	0.0124997
orthologstool	orthologstool47	orthologstool67	0.305008	0.00562787	0.0125
lipid	lipid106	lipid406	0.278562	0.00750142	0.0125003
metabolite	metabolite49	metabolite63	0.353971	0.000537107	0.0125015
ortholognasal	ortholognasal133	ortholognasal251	0.297086	0.00382999	0.0125022
lipid	lipid89	lipid140	0.278557	0.0075027	0.0125024
lipid	lipid133	lipid183	0.278556	0.00750276	0.0125024
metabolite	metabolite190	metabolite406	-0.353964	0.000537244	0.0125031
ortholognasal	ortholognasal106	ortholognasal294	-0.297082	0.00383049	0.0125032
ortholognasal	ortholognasal179	ortholognasal299	-0.297079	0.0038308	0.0125036
lipid	lipid291	lipid646	0.278553	0.00750354	0.0125036
lipid	lipid176	lipid273	0.278551	0.00750389	0.0125041
lipid	lipid171	lipid362	0.278549	0.00750436	0.0125048
lipid	lipid94	lipid422	0.278549	0.00750436	0.0125048
lipid	lipid338	lipid441	0.278549	0.00750447	0.0125049
lipid	lipid311	lipid815	0.278547	0.0075049	0.0125056
lipid	lipid216	lipid538	0.278546	0.00750502	0.0125057
cytokine	cytokine8	cytokine54	0.280261	0.00681252	0.0125073
lipid	lipid286	lipid348	0.278542	0.00750604	0.0125074
lipid	lipid502	lipid703	0.278541	0.00750615	0.0125075
orthologstool	orthologstool234	orthologstool294	0.304986	0.00563151	0.0125076
lipid	lipid100	lipid482	0.278539	0.00750663	0.0125083
lipid	lipid147	lipid733	0.278538	0.00750677	0.0125084
lipid	lipid28	lipid239	0.278537	0.00750708	0.0125088
lipid	lipid368	lipid783	0.278537	0.00750707	0.0125088
lipid	lipid107	lipid643	0.278535	0.00750761	0.0125097
orthologstool	orthologstool64	orthologstool305	-0.304979	0.00563263	0.0125097
lipid	lipid568	lipid802	0.278534	0.00750783	0.01251
lipid	lipid4	lipid254	0.278533	0.00750797	0.0125101
lipid	lipid384	lipid763	0.278531	0.00750833	0.0125107
lipid	lipid138	lipid183	0.278531	0.00750852	0.0125109
lipid	lipid210	lipid299	0.27853	0.00750855	0.0125109
lipid	lipid84	lipid335	0.27853	0.00750871	0.0125111
orthologstool	orthologstool108	orthologstool238	0.304974	0.00563351	0.0125112
lipid	lipid458	lipid713	0.278527	0.0075093	0.0125121
lipid	lipid161	lipid584	0.278527	0.00750937	0.0125121
lipid	lipid131	lipid480	0.278526	0.0075095	0.0125123
lipid	lipid49	lipid71	-0.278526	0.00750952	0.0125123
lipid	lipid364	lipid772	0.278524	0.00751	0.012513
lipid	lipid123	lipid501	0.278523	0.00751024	0.0125133
lipid	lipid422	lipid785	0.278522	0.00751039	0.0125135
lipid	lipid243	lipid538	0.278522	0.00751051	0.0125136
lipid	lipid546	lipid788	0.278522	0.00751047	0.0125136
lipid	lipid52	lipid310	0.27852	0.00751082	0.0125141
ortholognasal	ortholognasal53	ortholognasal200	-0.297051	0.00383425	0.0125142
lipid	lipid223	lipid838	-0.278519	0.00751119	0.0125146
lipid	lipid55	lipid160	0.278516	0.0075117	0.0125154
lipid	lipid331	lipid505	0.278516	0.00751174	0.0125154
lipid	lipid253	lipid367	0.278515	0.00751206	0.0125159
lipid	lipid407	lipid765	0.278514	0.00751216	0.012516
orthologstool	orthologstool161	orthologstool358	0.304957	0.00563628	0.0125169
lipid	lipid211	lipid562	0.278506	0.00751409	0.0125192
lipid	lipid338	lipid628	0.278504	0.00751437	0.0125196
lipid	lipid333	lipid366	0.278503	0.00751466	0.01252
orthologstool	orthologstool54	orthologstool266	0.304947	0.00563789	0.0125201
orthologstool	orthologstool145	orthologstool187	0.304946	0.0056381	0.0125201
lipid	lipid58	lipid263	0.2785	0.00751537	0.0125211
lipid	lipid409	lipid785	0.278499	0.00751552	0.0125213
ortholognasal	ortholognasal215	ortholognasal250	0.297031	0.00383676	0.0125217
lipid	lipid316	lipid430	-0.278497	0.00751606	0.0125222
lipid	lipid14	lipid162	0.278494	0.00751673	0.0125232
orthologstool	orthologstool17	orthologstool193	0.304936	0.00563971	0.0125233
protein	protein222	protein224	0.361572	0.00034279	0.0125235
lipid	lipid51	lipid151	0.278493	0.00751698	0.0125236
lipid	lipid165	lipid760	0.278489	0.00751775	0.0125248
lipid	lipid187	lipid706	0.278487	0.00751833	0.0125257
lipid	lipid208	lipid705	0.278485	0.00751871	0.0125263
lipid	lipid432	lipid802	0.278484	0.00751898	0.0125267
lipid	lipid415	lipid724	0.278481	0.00751963	0.0125277
lipid	lipid182	lipid183	0.278481	0.0075197	0.0125277
lipid	lipid14	lipid332	0.27848	0.00751979	0.0125278
lipid	lipid106	lipid642	0.278479	0.00752011	0.0125283
lipid	lipid343	lipid441	0.278477	0.00752054	0.012529
ortholognasal	ortholognasal36	ortholognasal253	-0.29701	0.00383938	0.0125294
ortholognasal	ortholognasal95	ortholognasal146	0.297009	0.0038395	0.0125294
ortholognasal	ortholognasal108	ortholognasal321	0.297008	0.00383971	0.0125294
metabolite	metabolite166	metabolite317	0.353905	0.000538486	0.0125304
lipid	lipid257	lipid687	0.278472	0.00752159	0.0125307
lipid	lipid102	lipid175	0.278472	0.0075217	0.0125308
lipid	lipid413	lipid840	0.278471	0.0075218	0.0125309
orthologstool	orthologstool121	orthologstool229	-0.304911	0.00564383	0.012532
lipid	lipid718	lipid733	0.278468	0.0075225	0.012532
lipid	lipid47	lipid625	-0.278468	0.00752254	0.012532
lipid	lipid80	lipid262	0.278468	0.0075226	0.0125321
lipid	lipid146	lipid280	0.278467	0.00752268	0.0125321
metabolite	metabolite239	metabolite369	0.353898	0.000538638	0.0125323
lipid	lipid347	lipid588	0.278467	0.00752282	0.0125323
lipid	lipid204	lipid710	0.278465	0.00752312	0.0125327
lipid	lipid48	lipid279	0.278465	0.00752321	0.0125328
lipid	lipid30	lipid397	0.278464	0.00752338	0.0125331
lipid	lipid296	lipid708	0.278463	0.00752373	0.0125336
ortholognasal	ortholognasal193	ortholognasal324	0.296995	0.00384124	0.0125338
lipid	lipid206	lipid395	0.278459	0.00752454	0.0125349
cytokine	cytokine26	cytokine29	0.280119	0.00684193	0.0125369
cytokine	cytokine6	cytokine28	0.280124	0.00684095	0.0125369
lipid	lipid184	lipid839	0.278452	0.00752608	0.0125374
lipid	lipid333	lipid661	0.278452	0.00752616	0.0125375
lipid	lipid525	lipid838	0.278448	0.00752705	0.0125389
lipid	lipid48	lipid68	-0.278447	0.00752723	0.0125391
ortholognasal	ortholognasal17	ortholognasal219	0.296978	0.00384336	0.0125394
ortholognasal	ortholognasal6	ortholognasal193	0.29698	0.00384317	0.0125394
orthologstool	orthologstool20	orthologstool332	0.304888	0.00564778	0.0125403
lipid	lipid164	lipid656	0.278444	0.00752802	0.0125404
lipid	lipid582	lipid790	0.278438	0.00752925	0.0125424
lipid	lipid393	lipid691	0.278436	0.00752969	0.0125431
lipid	lipid280	lipid795	-0.278436	0.00752981	0.0125432
lipid	lipid392	lipid601	0.278435	0.00752993	0.0125433
metabolite	metabolite19	metabolite135	-0.35387	0.000539221	0.0125442
lipid	lipid147	lipid390	0.278431	0.00753091	0.0125449
lipid	lipid276	lipid384	0.27843	0.00753116	0.0125453
lipid	lipid90	lipid131	0.278429	0.00753119	0.0125453
lipid	lipid78	lipid267	0.278428	0.00753154	0.0125458
lipid	lipid268	lipid666	0.278427	0.0075317	0.012546
lipid	lipid274	lipid298	0.278426	0.00753203	0.0125465
orthologstool	orthologstool54	orthologstool172	0.304869	0.00565083	0.0125467
lipid	lipid52	lipid699	0.278419	0.00753352	0.0125489
orthologstool	orthologstool188	orthologstool208	-0.304861	0.00565215	0.0125492
lipid	lipid462	lipid842	0.278416	0.00753417	0.0125499
lipid	lipid144	lipid760	0.278416	0.00753423	0.01255
cytokine	cytokine27	cytokine55	0.280052	0.00685584	0.0125502
lipid	lipid181	lipid426	0.278414	0.00753462	0.0125506
protein	protein65	protein284	0.361493	0.000343901	0.0125515
lipid	lipid351	lipid726	0.278411	0.00753533	0.0125517
ortholognasal	ortholognasal167	ortholognasal246	-0.296945	0.00384751	0.0125523
lipid	lipid161	lipid394	0.278409	0.00753584	0.0125525
lipid	lipid28	lipid381	0.278408	0.0075359	0.0125525
lipid	lipid25	lipid746	0.278408	0.00753609	0.0125528
orthologstool	orthologstool11	orthologstool13	0.304849	0.00565414	0.0125531
orthologstool	orthologstool17	orthologstool53	-0.304848	0.00565429	0.0125531
ortholognasal	ortholognasal170	ortholognasal294	-0.296938	0.00384834	0.0125536
ortholognasal	ortholognasal5	ortholognasal101	-0.296938	0.00384842	0.0125536
ortholognasal	ortholognasal72	ortholognasal175	0.296937	0.00384851	0.0125536
orthologstool	orthologstool147	orthologstool217	0.304844	0.005655	0.0125542
lipid	lipid131	lipid268	0.278398	0.0075382	0.0125562
orthologstool	orthologstool182	orthologstool340	0.304836	0.00565625	0.0125566
orthologstool	orthologstool139	orthologstool331	0.304833	0.00565676	0.0125568
orthologstool	orthologstool282	orthologstool312	-0.304833	0.00565673	0.0125568
lipid	lipid187	lipid615	0.278396	0.00753865	0.0125569
lipid	lipid26	lipid318	0.278396	0.00753878	0.0125571
lipid	lipid330	lipid408	0.278393	0.00753927	0.0125578
ortholognasal	ortholognasal105	ortholognasal206	0.296923	0.00385022	0.0125586
lipid	lipid707	lipid813	0.278391	0.00753985	0.0125587
lipid	lipid12	lipid687	0.278388	0.00754057	0.0125599
lipid	lipid22	lipid277	0.278387	0.00754079	0.0125602
lipid	lipid211	lipid497	0.278386	0.00754088	0.0125603
lipid	lipid175	lipid734	0.278385	0.0075411	0.0125606
metabolite	metabolite146	metabolite147	0.353828	0.0005401	0.0125606
metabolite	metabolite367	metabolite379	0.353828	0.000540089	0.0125606
metabolite	metabolite4	metabolite457	0.353826	0.000540133	0.0125606
lipid	lipid23	lipid273	0.278385	0.00754117	0.0125606
lipid	lipid329	lipid741	0.278384	0.00754143	0.012561
lipid	lipid175	lipid753	0.278381	0.00754216	0.0125622
lipid	lipid206	lipid758	0.278378	0.0075427	0.012563
orthologstool	orthologstool244	orthologstool300	0.304814	0.00565989	0.0125633
lipid	lipid323	lipid732	0.278373	0.00754386	0.0125649
metabolite	metabolite197	metabolite291	0.353813	0.000540412	0.012565
metabolite	metabolite216	metabolite504	0.353811	0.000540461	0.012565
orthologstool	orthologstool157	orthologstool313	-0.304807	0.00566111	0.0125656
lipid	lipid19	lipid76	0.278367	0.00754527	0.0125672
lipid	lipid54	lipid241	-0.278363	0.00754604	0.0125684
lipid	lipid109	lipid772	0.278356	0.00754768	0.012571
lipid	lipid163	lipid592	0.278356	0.00754768	0.012571
lipid	lipid776	lipid778	0.278354	0.00754808	0.0125716
lipid	lipid106	lipid597	0.278354	0.00754813	0.0125717
lipid	lipid573	lipid611	0.278352	0.0075485	0.0125722
metabolite	metabolite632	metabolite647	0.353792	0.000540855	0.0125726
lipid	lipid130	lipid178	0.278349	0.0075492	0.0125733
metabolite	metabolite104	metabolite126	0.353782	0.000541058	0.0125741
metabolite	metabolite298	metabolite535	0.353784	0.000541021	0.0125741
lipid	lipid766	lipid781	0.278347	0.00754972	0.0125741
lipid	lipid186	lipid566	0.278342	0.00755075	0.0125758
orthologstool	orthologstool105	orthologstool177	0.304777	0.0056661	0.0125763
lipid	lipid72	lipid248	0.27834	0.00755126	0.0125766
lipid	lipid626	lipid647	0.278338	0.00755184	0.0125775
lipid	lipid471	lipid755	0.278335	0.00755245	0.0125785
metabolite	metabolite49	metabolite51	0.353769	0.000541336	0.0125789
orthologstool	orthologstool187	orthologstool338	0.304764	0.00566815	0.0125801
orthologstool	orthologstool89	orthologstool140	0.304764	0.0056682	0.0125801
lipid	lipid224	lipid809	-0.27833	0.00755359	0.0125803
orthologstool	orthologstool51	orthologstool349	-0.304761	0.00566867	0.0125807
protein	protein56	protein145	0.361406	0.000345113	0.0125831
lipid	lipid185	lipid432	0.27832	0.00755573	0.0125838
lipid	lipid407	lipid722	0.27832	0.00755581	0.0125839
ortholognasal	ortholognasal81	ortholognasal102	-0.296859	0.00385832	0.0125843
protein	protein34	protein140	-0.361379	0.000345497	0.0125845
lipid	lipid345	lipid384	0.278317	0.00755646	0.0125849
lipid	lipid175	lipid606	0.278315	0.00755682	0.0125854
lipid	lipid93	lipid198	0.278311	0.0075578	0.012587
orthologstool	orthologstool44	orthologstool196	0.304742	0.00567179	0.0125872
lipid	lipid351	lipid739	0.278308	0.00755854	0.0125882
lipid	lipid108	lipid424	0.278306	0.00755895	0.0125888
lipid	lipid249	lipid727	0.278305	0.00755909	0.012589
lipid	lipid175	lipid594	0.278304	0.00755938	0.0125894
lipid	lipid268	lipid438	0.278304	0.00755949	0.0125895
lipid	lipid265	lipid325	0.278301	0.00756013	0.0125905
lipid	lipid348	lipid799	0.278301	0.00756016	0.0125905
lipid	lipid782	lipid833	0.278299	0.00756044	0.0125909
lipid	lipid100	lipid431	0.278299	0.00756059	0.0125911
ortholognasal	ortholognasal29	ortholognasal203	0.29684	0.00386064	0.0125913
lipid	lipid52	lipid72	0.278297	0.00756106	0.0125918
orthologstool	orthologstool108	orthologstool304	0.304727	0.0056743	0.0125919
orthologstool	orthologstool217	orthologstool281	0.304728	0.00567423	0.0125919
lipid	lipid209	lipid234	0.278296	0.00756119	0.012592
orthologstool	orthologstool215	orthologstool241	-0.304724	0.00567485	0.0125927
lipid	lipid64	lipid823	0.278291	0.00756228	0.0125938
orthologstool	orthologstool202	orthologstool290	0.304716	0.00567623	0.0125953
metabolite	metabolite50	metabolite313	-0.353732	0.000542126	0.0125957
ortholognasal	ortholognasal24	ortholognasal120	0.296827	0.00386227	0.0125959
ortholognasal	ortholognasal168	ortholognasal265	-0.296825	0.00386255	0.012596
ortholognasal	ortholognasal94	ortholognasal140	0.296824	0.0038627	0.012596
lipid	lipid563	lipid611	0.278284	0.00756379	0.0125962
lipid	lipid435	lipid803	0.278284	0.00756383	0.0125962
lipid	lipid267	lipid662	0.278284	0.00756395	0.0125964
lipid	lipid345	lipid517	0.278279	0.00756501	0.0125981
lipid	lipid129	lipid638	0.278278	0.00756519	0.0125983
lipid	lipid140	lipid282	0.278276	0.00756579	0.0125992
orthologstool	orthologstool113	orthologstool229	-0.304704	0.00567821	0.0125993
orthologstool	orthologstool30	orthologstool262	0.304703	0.00567839	0.0125993
orthologstool	orthologstool14	orthologstool292	-0.304701	0.0056787	0.0125995
orthologstool	orthologstool195	orthologstool298	-0.304697	0.00567925	0.0126003
lipid	lipid72	lipid177	0.278271	0.00756685	0.012601
lipid	lipid137	lipid307	0.27827	0.00756711	0.0126013
metabolite	metabolite180	metabolite419	0.353712	0.000542533	0.0126019
metabolite	metabolite239	metabolite357	0.353715	0.000542483	0.0126019
lipid	lipid165	lipid285	0.278267	0.00756772	0.0126023
lipid	lipid187	lipid308	0.278266	0.00756796	0.0126026
orthologstool	orthologstool92	orthologstool257	0.304689	0.00568061	0.0126029
metabolite	metabolite430	metabolite622	0.353704	0.000542708	0.0126044
orthologstool	orthologstool239	orthologstool351	-0.304684	0.00568149	0.0126044
lipid	lipid364	lipid694	0.278261	0.00756916	0.0126046
lipid	lipid421	lipid794	0.278258	0.00756969	0.0126054
orthologstool	orthologstool158	orthologstool344	0.304675	0.00568291	0.0126071
lipid	lipid26	lipid374	0.278251	0.00757131	0.012608
ortholognasal	ortholognasal125	ortholognasal262	0.296788	0.00386721	0.0126101
metabolite	metabolite265	metabolite272	-0.353682	0.000543174	0.0126101
metabolite	metabolite345	metabolite540	0.353686	0.000543092	0.0126101
metabolite	metabolite468	metabolite531	0.353676	0.000543304	0.0126101
metabolite	metabolite83	metabolite157	0.353676	0.000543302	0.0126101
metabolite	metabolite9	metabolite18	0.353677	0.000543272	0.0126101
lipid	lipid720	lipid842	0.278243	0.00757323	0.0126112
lipid	lipid162	lipid519	0.278242	0.00757331	0.0126112
lipid	lipid139	lipid766	0.278241	0.00757349	0.0126115
lipid	lipid211	lipid480	0.278237	0.00757458	0.0126132
lipid	lipid197	lipid594	-0.278236	0.00757472	0.0126134
lipid	lipid13	lipid309	0.278234	0.0075751	0.012614
orthologstool	orthologstool111	orthologstool198	0.304655	0.00568623	0.0126141
orthologstool	orthologstool126	orthologstool259	0.304651	0.00568693	0.0126152
metabolite	metabolite457	metabolite560	-0.353662	0.000543594	0.0126153
lipid	lipid8	lipid521	0.27823	0.0075761	0.0126156
ortholognasal	ortholognasal113	ortholognasal155	-0.296771	0.00386928	0.0126162
lipid	lipid135	lipid684	-0.278228	0.00757654	0.0126163
lipid	lipid220	lipid276	0.278227	0.00757668	0.0126164
lipid	lipid423	lipid829	0.278227	0.00757683	0.0126166
protein	protein180	protein259	0.36129	0.000346746	0.0126173
lipid	lipid39	lipid206	0.278223	0.0075777	0.012618
lipid	lipid130	lipid643	0.278222	0.00757775	0.012618
lipid	lipid397	lipid613	0.278221	0.00757812	0.0126186
lipid	lipid8	lipid680	0.27822	0.00757832	0.0126189
lipid	lipid78	lipid195	0.278215	0.00757934	0.0126205
orthologstool	orthologstool87	orthologstool114	-0.304635	0.00568958	0.0126206
orthologstool	orthologstool40	orthologstool59	0.304634	0.00568983	0.0126207
lipid	lipid157	lipid295	0.278209	0.00758071	0.0126227
protein	protein12	protein97	0.361205	0.00034795	0.0126232
protein	protein126	protein133	-0.361251	0.000347298	0.0126232
protein	protein27	protein178	-0.361222	0.000347711	0.0126232
protein	protein51	protein57	0.36118	0.00034831	0.0126236
ortholognasal	ortholognasal57	ortholognasal235	-0.296749	0.00387198	0.0126244
cytokine	cytokine22	cytokine49	0.279793	0.00690968	0.0126248
cytokine	cytokine9	cytokine20	0.279792	0.00690993	0.0126248
lipid	lipid215	lipid392	0.278203	0.00758208	0.012625
lipid	lipid731	lipid805	0.278202	0.00758231	0.0126253
orthologstool	orthologstool73	orthologstool249	-0.304619	0.00569232	0.0126259
metabolite	metabolite172	metabolite188	0.353635	0.000544157	0.0126265
metabolite	metabolite455	metabolite475	0.353632	0.000544219	0.0126265
metabolite	metabolite19	metabolite38	0.353626	0.00054436	0.0126266
metabolite	metabolite192	metabolite204	0.353626	0.000544347	0.0126266
orthologstool	orthologstool77	orthologstool171	-0.304615	0.00569291	0.0126267
metabolite	metabolite188	metabolite554	0.353618	0.000544513	0.0126269
metabolite	metabolite54	metabolite246	0.353621	0.000544463	0.0126269
orthologstool	orthologstool38	orthologstool340	-0.304611	0.00569368	0.012628
lipid	lipid438	lipid724	0.278194	0.00758419	0.0126284
orthologstool	orthologstool43	orthologstool98	0.304607	0.00569426	0.0126289
metabolite	metabolite119	metabolite321	-0.35361	0.000544697	0.0126296
lipid	lipid349	lipid682	0.278188	0.00758548	0.0126304
ortholognasal	ortholognasal65	ortholognasal136	-0.296732	0.00387413	0.0126307
orthologstool	orthologstool160	orthologstool215	-0.304599	0.00569565	0.0126315
lipid	lipid678	lipid778	0.278185	0.00758627	0.0126317
ortholognasal	ortholognasal251	ortholognasal268	-0.296728	0.00387465	0.0126318
ortholognasal	ortholognasal8	ortholognasal302	0.296726	0.00387494	0.0126321
lipid	lipid128	lipid259	0.278183	0.00758672	0.0126324
metabolite	metabolite346	metabolite515	0.3536	0.000544895	0.0126325
orthologstool	orthologstool59	orthologstool140	-0.304589	0.00569727	0.0126347
ortholognasal	ortholognasal237	ortholognasal292	-0.296717	0.00387611	0.0126353
lipid	lipid166	lipid340	0.278172	0.00758917	0.0126364
orthologstool	orthologstool59	orthologstool281	0.304582	0.00569844	0.0126368
lipid	lipid35	lipid72	0.27817	0.00758949	0.0126369
metabolite	metabolite272	metabolite387	0.353588	0.000545165	0.0126372
ortholognasal	ortholognasal228	ortholognasal348	0.296707	0.00387736	0.0126387
lipid	lipid1	lipid718	0.278165	0.00759084	0.0126391
lipid	lipid206	lipid789	0.278163	0.00759117	0.0126396
orthologstool	orthologstool133	orthologstool172	0.304573	0.00569995	0.0126398
lipid	lipid21	lipid337	0.278162	0.00759151	0.0126401
lipid	lipid199	lipid301	0.27816	0.00759194	0.0126407
lipid	lipid232	lipid622	0.278159	0.00759219	0.0126411
lipid	lipid56	lipid355	0.278155	0.00759298	0.0126424
lipid	lipid154	lipid294	0.278155	0.00759306	0.0126424
metabolite	metabolite74	metabolite103	0.353572	0.000545505	0.0126434
orthologstool	orthologstool94	orthologstool240	-0.304561	0.0057019	0.0126437
lipid	lipid330	lipid450	0.278151	0.00759387	0.0126437
lipid	lipid168	lipid238	0.278148	0.0075946	0.0126449
metabolite	metabolite131	metabolite156	0.353563	0.000545683	0.0126451
metabolite	metabolite259	metabolite266	0.353562	0.000545718	0.0126451
lipid	lipid216	lipid689	0.278146	0.00759493	0.0126453
lipid	lipid370	lipid720	0.278146	0.00759496	0.0126453
metabolite	metabolite49	metabolite528	0.353555	0.000545854	0.0126467
lipid	lipid284	lipid751	0.278142	0.00759593	0.0126469
lipid	lipid43	lipid153	0.27814	0.00759642	0.0126477
lipid	lipid654	lipid778	0.278139	0.00759657	0.0126479
lipid	lipid64	lipid410	0.278139	0.00759663	0.0126479
orthologstool	orthologstool210	orthologstool231	0.304541	0.00570525	0.0126493
orthologstool	orthologstool212	orthologstool231	0.304541	0.00570525	0.0126493
orthologstool	orthologstool227	orthologstool231	0.304541	0.00570525	0.0126493
orthologstool	orthologstool3	orthologstool192	0.304544	0.00570477	0.0126493
lipid	lipid48	lipid598	-0.278133	0.00759791	0.01265
ortholognasal	ortholognasal41	ortholognasal117	0.296676	0.00388125	0.0126505
ortholognasal	ortholognasal8	ortholognasal76	0.296675	0.00388138	0.0126505
metabolite	metabolite347	metabolite569	0.353541	0.000546159	0.0126505
metabolite	metabolite84	metabolite477	0.353543	0.000546107	0.0126505
orthologstool	orthologstool139	orthologstool195	-0.304536	0.00570608	0.0126508
lipid	lipid548	lipid843	0.278131	0.00759849	0.0126509
metabolite	metabolite139	metabolite214	0.353536	0.000546255	0.0126511
orthologstool	orthologstool238	orthologstool272	0.304531	0.00570703	0.0126524
lipid	lipid131	lipid531	0.278123	0.00760015	0.0126536
orthologstool	orthologstool266	orthologstool322	-0.304525	0.00570797	0.0126541
ortholognasal	ortholognasal58	ortholognasal226	-0.296662	0.00388299	0.0126545
ortholognasal	ortholognasal60	ortholognasal268	-0.296662	0.00388302	0.0126545
metabolite	metabolite118	metabolite150	0.353526	0.000546481	0.0126548
lipid	lipid144	lipid769	0.278115	0.00760207	0.0126567
lipid	lipid590	lipid837	0.278114	0.00760222	0.0126569
lipid	lipid330	lipid491	0.27811	0.00760308	0.0126583
lipid	lipid26	lipid498	0.278109	0.00760329	0.0126585
lipid	lipid338	lipid486	0.278109	0.00760329	0.0126585
lipid	lipid215	lipid575	0.278104	0.00760452	0.0126605
lipid	lipid349	lipid441	0.278104	0.00760462	0.0126606
lipid	lipid161	lipid513	0.278103	0.00760473	0.0126607
lipid	lipid169	lipid323	0.278099	0.00760559	0.0126621
lipid	lipid230	lipid842	0.278098	0.0076058	0.0126624
lipid	lipid175	lipid398	0.278098	0.00760588	0.0126625
lipid	lipid147	lipid459	0.278096	0.00760644	0.0126634
lipid	lipid245	lipid729	0.278095	0.00760648	0.0126634
lipid	lipid180	lipid591	0.278094	0.00760668	0.0126636
metabolite	metabolite300	metabolite387	0.353504	0.000546934	0.0126636
lipid	lipid349	lipid821	0.278091	0.00760742	0.0126648
lipid	lipid169	lipid739	0.27809	0.00760777	0.0126653
lipid	lipid72	lipid361	0.278089	0.00760786	0.0126654
lipid	lipid165	lipid349	0.278088	0.00760822	0.012666
lipid	lipid349	lipid820	0.278084	0.00760903	0.0126672
lipid	lipid185	lipid633	0.278081	0.00760966	0.0126682
lipid	lipid362	lipid818	0.278081	0.00760963	0.0126682
lipid	lipid405	lipid785	0.278079	0.0076101	0.0126688
lipid	lipid51	lipid104	0.278078	0.00761046	0.0126694
lipid	lipid470	lipid755	0.278076	0.00761097	0.0126702
lipid	lipid4	lipid609	0.278073	0.00761148	0.012671
lipid	lipid227	lipid467	0.278071	0.00761194	0.0126717
metabolite	metabolite105	metabolite521	0.35348	0.000547453	0.0126729
metabolite	metabolite91	metabolite429	0.353479	0.000547474	0.0126729
lipid	lipid21	lipid824	0.278067	0.00761284	0.0126731
orthologstool	orthologstool78	orthologstool113	0.304472	0.00571676	0.0126731
lipid	lipid129	lipid581	0.278067	0.00761293	0.0126732
orthologstool	orthologstool39	orthologstool79	0.304468	0.0057174	0.0126741
lipid	lipid7	lipid688	0.278064	0.00761364	0.0126743
orthologstool	orthologstool105	orthologstool342	0.304463	0.00571827	0.0126756
lipid	lipid9	lipid725	0.278059	0.00761467	0.012676
lipid	lipid281	lipid566	0.278058	0.00761497	0.0126764
lipid	lipid52	lipid822	0.278056	0.00761529	0.0126769
lipid	lipid169	lipid365	0.278056	0.00761539	0.012677
lipid	lipid12	lipid78	0.27805	0.00761676	0.0126792
ortholognasal	ortholognasal343	ortholognasal345	-0.296599	0.00389088	0.0126795
lipid	lipid47	lipid351	0.278045	0.00761782	0.0126809
lipid	lipid172	lipid681	0.278037	0.00761978	0.0126841
orthologstool	orthologstool38	orthologstool113	0.304434	0.00572315	0.012686
lipid	lipid316	lipid501	-0.27803	0.00762121	0.0126864
lipid	lipid329	lipid638	0.27803	0.00762119	0.0126864
ortholognasal	ortholognasal57	ortholognasal125	-0.29658	0.00389336	0.0126869
ortholognasal	ortholognasal53	ortholognasal305	-0.296571	0.00389442	0.0126897
protein	protein23	protein163	0.361025	0.000350504	0.0126905
orthologstool	orthologstool282	orthologstool327	-0.304418	0.00572585	0.0126916
orthologstool	orthologstool167	orthologstool238	-0.304417	0.00572606	0.0126916
lipid	lipid189	lipid468	0.278014	0.00762481	0.0126923
orthologstool	orthologstool123	orthologstool298	-0.304411	0.00572692	0.0126931
lipid	lipid326	lipid773	0.278011	0.00762552	0.0126935
lipid	lipid349	lipid446	0.278011	0.00762571	0.0126937
lipid	lipid113	lipid617	0.278008	0.00762633	0.0126946
lipid	lipid314	lipid332	0.278008	0.00762629	0.0126946
orthologstool	orthologstool215	orthologstool231	0.304404	0.00572824	0.0126947
orthologstool	orthologstool238	orthologstool240	-0.304404	0.0057282	0.0126947
orthologstool	orthologstool40	orthologstool280	0.304404	0.00572821	0.0126947
orthologstool	orthologstool160	orthologstool210	-0.304399	0.00572905	0.0126947
orthologstool	orthologstool160	orthologstool212	-0.304399	0.00572905	0.0126947
orthologstool	orthologstool160	orthologstool227	-0.304399	0.00572905	0.0126947
orthologstool	orthologstool71	orthologstool281	0.304401	0.00572869	0.0126947
lipid	lipid230	lipid601	0.278007	0.00762655	0.0126949
ortholognasal	ortholognasal93	ortholognasal245	-0.296556	0.00389634	0.0126953
lipid	lipid347	lipid739	0.278005	0.00762689	0.0126954
metabolite	metabolite264	metabolite573	0.353428	0.000548551	0.0126962
lipid	lipid206	lipid568	0.278	0.00762807	0.0126973
metabolite	metabolite14	metabolite400	0.353422	0.000548675	0.0126975
lipid	lipid215	lipid499	0.277998	0.00762864	0.0126982
lipid	lipid30	lipid396	0.277996	0.00762892	0.0126986
lipid	lipid35	lipid336	0.277996	0.0076289	0.0126986
lipid	lipid215	lipid409	0.277993	0.00762969	0.0126998
metabolite	metabolite13	metabolite202	0.353412	0.0005489	0.012701
lipid	lipid150	lipid392	0.277988	0.00763076	0.0127015
lipid	lipid249	lipid469	0.277988	0.00763074	0.0127015
orthologstool	orthologstool75	orthologstool323	-0.304379	0.00573235	0.0127016
lipid	lipid115	lipid831	0.277987	0.00763099	0.0127018
lipid	lipid172	lipid455	0.277987	0.0076311	0.0127019
ortholognasal	ortholognasal319	ortholognasal322	0.296537	0.00389871	0.0127024
lipid	lipid20	lipid844	0.277983	0.00763188	0.0127031
ortholognasal	ortholognasal305	ortholognasal357	0.296533	0.00389926	0.0127035
cytokine	cytokine18	cytokine23	0.279554	0.00695987	0.0127038
metabolite	metabolite155	metabolite156	0.353401	0.000549138	0.0127049
orthologstool	orthologstool16	orthologstool246	-0.304369	0.00573405	0.012705
lipid	lipid46	lipid174	0.277978	0.007633	0.012705
microbestool	microbestool64	microbestool71	0.334216	0.00229307	0.0127052
lipid	lipid30	lipid834	0.277977	0.00763328	0.0127054
lipid	lipid249	lipid775	0.277974	0.00763391	0.0127064
lipid	lipid566	lipid725	0.277973	0.00763411	0.0127066
lipid	lipid177	lipid297	0.277972	0.00763456	0.0127073
ortholognasal	ortholognasal17	ortholognasal255	0.296522	0.00390067	0.0127075
lipid	lipid267	lipid374	0.277969	0.00763523	0.0127084
lipid	lipid281	lipid368	0.277967	0.00763551	0.0127088
lipid	lipid183	lipid730	0.277966	0.00763575	0.0127091
lipid	lipid5	lipid404	0.277966	0.00763583	0.0127092
ortholognasal	ortholognasal43	ortholognasal170	-0.296514	0.00390165	0.01271
lipid	lipid128	lipid258	0.277959	0.00763738	0.0127117
orthologstool	orthologstool86	orthologstool282	0.304349	0.00573737	0.0127119
lipid	lipid408	lipid601	0.277958	0.00763753	0.0127119
lipid	lipid40	lipid223	0.277958	0.00763765	0.0127121
lipid	lipid173	lipid398	0.277957	0.00763776	0.0127122
lipid	lipid327	lipid623	0.277957	0.00763779	0.0127122
ortholognasal	ortholognasal155	ortholognasal345	0.296504	0.00390286	0.0127126
ortholognasal	ortholognasal48	ortholognasal204	-0.296505	0.00390284	0.0127126
lipid	lipid247	lipid706	0.27795	0.00763944	0.0127148
lipid	lipid110	lipid336	0.277948	0.00763981	0.0127154
lipid	lipid602	lipid805	0.277948	0.00763985	0.0127154
lipid	lipid295	lipid799	0.277946	0.00764033	0.0127162
lipid	lipid439	lipid724	0.277944	0.00764072	0.0127167
lipid	lipid16	lipid260	0.277943	0.00764106	0.0127172
metabolite	metabolite2	metabolite50	0.353372	0.000549752	0.0127175
orthologstool	orthologstool141	orthologstool215	-0.304332	0.00574021	0.0127177
ortholognasal	ortholognasal125	ortholognasal135	0.296486	0.0039052	0.0127196
lipid	lipid172	lipid798	0.277936	0.00764273	0.01272
metabolite	metabolite26	metabolite516	0.353363	0.000549931	0.01272
lipid	lipid330	lipid416	0.277934	0.00764312	0.0127206
ortholognasal	ortholognasal78	ortholognasal210	0.296479	0.00390607	0.0127218
metabolite	metabolite22	metabolite112	-0.353357	0.000550078	0.0127218
orthologstool	orthologstool32	orthologstool174	0.304317	0.00574265	0.0127227
lipid	lipid392	lipid785	0.277927	0.00764465	0.012723
lipid	lipid131	lipid623	0.277926	0.00764488	0.0127234
lipid	lipid94	lipid474	0.277926	0.00764499	0.0127235
lipid	lipid411	lipid784	0.277925	0.00764507	0.0127236
lipid	lipid339	lipid709	0.277924	0.00764537	0.012724
metabolite	metabolite54	metabolite143	0.353347	0.000550289	0.0127251
orthologstool	orthologstool25	orthologstool308	-0.30431	0.00574396	0.0127252
lipid	lipid254	lipid565	0.27792	0.00764617	0.0127253
lipid	lipid611	lipid844	0.27792	0.00764626	0.0127254
lipid	lipid141	lipid267	-0.27792	0.00764635	0.0127255
lipid	lipid324	lipid706	0.277918	0.0076468	0.0127261
orthologstool	orthologstool53	orthologstool261	-0.304301	0.00574543	0.012728
lipid	lipid577	lipid720	0.277912	0.00764803	0.0127281
lipid	lipid169	lipid267	0.277912	0.00764808	0.0127282
orthologstool	orthologstool244	orthologstool262	0.304298	0.00574592	0.0127287
lipid	lipid224	lipid707	0.27791	0.00764844	0.0127287
orthologstool	orthologstool270	orthologstool302	-0.304296	0.00574628	0.012729
lipid	lipid269	lipid344	0.277907	0.00764916	0.0127298
lipid	lipid204	lipid643	0.277904	0.00764983	0.0127309
lipid	lipid278	lipid619	0.277904	0.00764988	0.0127309
lipid	lipid108	lipid211	0.277904	0.00765	0.0127311
lipid	lipid203	lipid548	0.277902	0.00765028	0.0127315
ortholognasal	ortholognasal193	ortholognasal352	-0.296454	0.00390924	0.0127315
metabolite	metabolite28	metabolite411	-0.35333	0.000550638	0.0127315
lipid	lipid279	lipid816	0.277902	0.00765034	0.0127315
lipid	lipid53	lipid318	0.277901	0.00765059	0.0127319
lipid	lipid276	lipid339	0.277901	0.00765063	0.0127319
orthologstool	orthologstool169	orthologstool193	0.304286	0.00574786	0.0127321
lipid	lipid370	lipid781	0.277897	0.0076514	0.0127331
lipid	lipid357	lipid825	0.277887	0.00765382	0.0127371
lipid	lipid22	lipid38	0.277883	0.0076547	0.0127385
lipid	lipid23	lipid532	0.27788	0.0076554	0.0127396
lipid	lipid56	lipid164	0.277879	0.00765565	0.0127399
orthologstool	orthologstool59	orthologstool287	0.304263	0.00575176	0.0127403
lipid	lipid64	lipid413	0.277876	0.00765617	0.0127407
lipid	lipid180	lipid808	-0.277872	0.00765728	0.0127425
metabolite	metabolite389	metabolite430	0.353303	0.000551213	0.0127432
lipid	lipid199	lipid626	0.277867	0.00765841	0.0127443
lipid	lipid28	lipid441	0.277867	0.0076584	0.0127443
lipid	lipid97	lipid112	0.277865	0.00765879	0.0127449
lipid	lipid10	lipid730	0.277858	0.00766036	0.0127474
lipid	lipid9	lipid82	0.277858	0.00766033	0.0127474
lipid	lipid475	lipid825	0.277854	0.00766125	0.0127488
lipid	lipid316	lipid699	-0.277852	0.00766176	0.0127496
lipid	lipid25	lipid676	0.277849	0.00766237	0.0127505
lipid	lipid343	lipid537	0.277849	0.00766252	0.0127507
lipid	lipid87	lipid181	0.277844	0.00766348	0.0127522
lipid	lipid130	lipid786	0.277844	0.00766355	0.0127523
ortholognasal	ortholognasal114	ortholognasal298	0.296402	0.00391585	0.0127523
lipid	lipid190	lipid622	0.277842	0.00766411	0.0127532
lipid	lipid32	lipid333	0.27784	0.00766438	0.0127536
lipid	lipid582	lipid704	0.277839	0.00766464	0.0127539
lipid	lipid194	lipid675	0.277838	0.00766488	0.0127542
lipid	lipid379	lipid712	0.277838	0.00766488	0.0127542
lipid	lipid675	lipid802	0.277838	0.00766486	0.0127542
lipid	lipid543	lipid832	0.277838	0.007665	0.0127543
ortholognasal	ortholognasal122	ortholognasal347	0.29639	0.0039173	0.0127564
lipid	lipid392	lipid623	0.277832	0.00766633	0.0127565
ortholognasal	ortholognasal52	ortholognasal204	-0.296387	0.00391778	0.0127573
orthologstool	orthologstool179	orthologstool256	0.304216	0.00575967	0.0127574
orthologstool	orthologstool194	orthologstool219	0.304213	0.00576018	0.0127581
lipid	lipid239	lipid289	0.277827	0.00766743	0.0127582
lipid	lipid21	lipid803	0.277826	0.00766769	0.0127586
orthologstool	orthologstool72	orthologstool249	-0.30421	0.00576073	0.0127589
ortholognasal	ortholognasal26	ortholognasal87	0.29638	0.00391868	0.0127596
orthologstool	orthologstool292	orthologstool326	-0.304206	0.00576145	0.01276
lipid	lipid239	lipid538	0.27782	0.00766907	0.0127608
metabolite	metabolite280	metabolite445	-0.35326	0.000552136	0.0127613
metabolite	metabolite7	metabolite384	0.353261	0.000552117	0.0127613
protein	protein123	protein151	-0.360805	0.000353643	0.012762
protein	protein143	protein159	0.36075	0.000354434	0.012762
protein	protein145	protein173	0.360821	0.000353413	0.012762
protein	protein162	protein195	-0.360854	0.000352949	0.012762
protein	protein272	protein285	-0.360785	0.00035394	0.012762
protein	protein38	protein81	-0.36074	0.000354587	0.012762
lipid	lipid166	lipid305	-0.277811	0.0076711	0.0127642
lipid	lipid101	lipid658	0.27781	0.00767121	0.0127643
ortholognasal	ortholognasal13	ortholognasal172	0.296362	0.0039209	0.0127662
lipid	lipid20	lipid653	0.277805	0.00767251	0.0127664
lipid	lipid129	lipid327	0.277804	0.00767278	0.0127668
orthologstool	orthologstool162	orthologstool245	0.304184	0.00576512	0.0127677
lipid	lipid154	lipid275	0.2778	0.00767361	0.0127681
orthologstool	orthologstool113	orthologstool202	0.30418	0.00576578	0.0127687
protein	protein151	protein186	0.360682	0.000355414	0.012769
protein	protein225	protein268	0.360677	0.000355485	0.012769
lipid	lipid490	lipid812	0.277796	0.0076745	0.0127695
orthologstool	orthologstool68	orthologstool171	-0.304176	0.00576645	0.0127698
lipid	lipid130	lipid635	0.277794	0.007675	0.0127703
orthologstool	orthologstool112	orthologstool342	0.304172	0.00576708	0.0127707
lipid	lipid67	lipid123	0.277791	0.00767557	0.0127712
lipid	lipid349	lipid523	0.277789	0.00767611	0.012772
ortholognasal	ortholognasal155	ortholognasal292	-0.296346	0.00392292	0.0127721
lipid	lipid9	lipid685	0.277788	0.00767624	0.0127722
ortholognasal	ortholognasal202	ortholognasal257	-0.296342	0.00392341	0.012773
lipid	lipid336	lipid681	0.277785	0.00767702	0.0127734
orthologstool	orthologstool74	orthologstool130	0.304163	0.00576859	0.0127736
ortholognasal	ortholognasal23	ortholognasal318	-0.296334	0.00392451	0.012776
lipid	lipid1	lipid663	0.277778	0.00767862	0.012776
lipid	lipid167	lipid710	0.277776	0.00767916	0.0127769
lipid	lipid64	lipid254	0.277775	0.00767928	0.012777
lipid	lipid123	lipid357	0.277773	0.00767974	0.0127777
orthologstool	orthologstool196	orthologstool214	0.304148	0.00577105	0.0127787
metabolite	metabolite550	metabolite630	0.353221	0.000552967	0.0127789
metabolite	metabolite184	metabolite281	0.353216	0.000553086	0.01278
orthologstool	orthologstool147	orthologstool359	-0.304144	0.00577185	0.01278
lipid	lipid7	lipid470	0.277765	0.00768153	0.0127806
lipid	lipid281	lipid488	0.277764	0.00768182	0.012781
lipid	lipid16	lipid653	0.277763	0.00768203	0.0127813
lipid	lipid189	lipid530	0.277763	0.00768208	0.0127814
ortholognasal	ortholognasal182	ortholognasal320	-0.296318	0.00392644	0.0127816
orthologstool	orthologstool158	orthologstool211	0.304136	0.00577311	0.0127824
lipid	lipid157	lipid198	0.27776	0.00768275	0.0127824
lipid	lipid760	lipid811	0.277759	0.00768288	0.0127826
lipid	lipid82	lipid833	0.277757	0.00768341	0.0127834
orthologstool	orthologstool201	orthologstool300	0.304131	0.00577403	0.012784
lipid	lipid330	lipid575	0.277754	0.00768404	0.0127844
lipid	lipid103	lipid509	0.277753	0.00768442	0.012785
lipid	lipid9	lipid427	0.277752	0.0076845	0.012785
lipid	lipid187	lipid315	0.277749	0.00768521	0.0127861
lipid	lipid211	lipid495	0.277748	0.00768543	0.0127864
lipid	lipid186	lipid256	0.277748	0.00768549	0.0127865
lipid	lipid181	lipid380	0.277745	0.00768608	0.0127874
orthologstool	orthologstool4	orthologstool202	-0.304112	0.00577721	0.0127906
orthologstool	orthologstool104	orthologstool107	0.304108	0.00577781	0.0127915
orthologstool	orthologstool162	orthologstool272	0.304106	0.00577828	0.0127921
lipid	lipid687	lipid722	0.277732	0.00768909	0.0127924
lipid	lipid168	lipid294	0.277732	0.00768915	0.0127924
lipid	lipid181	lipid278	0.27773	0.00768963	0.0127931
metabolite	metabolite481	metabolite515	0.353186	0.000553735	0.0127934
lipid	lipid23	lipid482	0.277729	0.00768988	0.0127935
lipid	lipid299	lipid343	0.277725	0.00769077	0.0127949
lipid	lipid17	lipid245	0.277724	0.00769097	0.0127952
lipid	lipid211	lipid246	0.277723	0.00769115	0.0127954
metabolite	metabolite37	metabolite264	-0.353174	0.00055399	0.012796
metabolite	metabolite4	metabolite413	0.353177	0.00055392	0.012796
lipid	lipid104	lipid321	0.277719	0.00769201	0.0127968
lipid	lipid25	lipid283	0.277718	0.00769234	0.0127973
lipid	lipid742	lipid795	0.277715	0.00769311	0.0127985
ortholognasal	ortholognasal37	ortholognasal65	-0.296276	0.00393189	0.0127987
lipid	lipid280	lipid843	-0.277713	0.00769344	0.012799
metabolite	metabolite44	metabolite356	0.353163	0.000554213	0.0127995
lipid	lipid77	lipid189	0.277712	0.00769379	0.0127995
lipid	lipid1	lipid768	0.277711	0.00769384	0.0127995
orthologstool	orthologstool6	orthologstool342	0.304082	0.00578224	0.0128004
ortholognasal	ortholognasal23	ortholognasal112	0.296268	0.00393281	0.012801
ortholognasal	ortholognasal101	ortholognasal265	-0.296267	0.00393304	0.0128011
lipid	lipid331	lipid749	0.277703	0.00769566	0.0128025
lipid	lipid498	lipid839	0.277703	0.00769585	0.0128028
lipid	lipid148	lipid404	0.277702	0.00769596	0.0128029
lipid	lipid157	lipid801	0.277698	0.00769679	0.0128042
orthologstool	orthologstool217	orthologstool352	-0.304071	0.00578417	0.0128042
lipid	lipid253	lipid424	0.277697	0.00769705	0.0128046
lipid	lipid173	lipid400	0.277695	0.00769748	0.0128052
orthologstool	orthologstool61	orthologstool104	-0.304066	0.00578495	0.0128055
orthologstool	orthologstool64	orthologstool263	-0.304064	0.00578524	0.0128057
lipid	lipid91	lipid296	0.277693	0.00769798	0.012806
lipid	lipid168	lipid710	0.277693	0.00769804	0.0128061
orthologstool	orthologstool107	orthologstool342	0.304054	0.00578703	0.0128092
orthologstool	orthologstool246	orthologstool277	0.304052	0.00578727	0.0128093
ortholognasal	ortholognasal28	ortholognasal62	0.296245	0.00393579	0.0128094
lipid	lipid165	lipid330	0.277681	0.00770072	0.0128105
ortholognasal	ortholognasal53	ortholognasal249	0.29624	0.00393645	0.0128109
lipid	lipid45	lipid365	0.277679	0.00770113	0.0128111
lipid	lipid135	lipid200	-0.277678	0.00770151	0.0128116
lipid	lipid203	lipid369	0.277678	0.00770153	0.0128116
lipid	lipid249	lipid776	0.277678	0.00770157	0.0128116
lipid	lipid165	lipid372	0.277675	0.00770206	0.0128124
lipid	lipid64	lipid465	0.277675	0.0077021	0.0128124
lipid	lipid607	lipid844	0.277675	0.00770218	0.0128125
orthologstool	orthologstool121	orthologstool252	0.304042	0.00578899	0.0128127
lipid	lipid107	lipid505	0.277674	0.00770244	0.0128128
lipid	lipid388	lipid724	0.277674	0.00770244	0.0128128
lipid	lipid401	lipid623	0.277672	0.00770294	0.0128136
lipid	lipid763	lipid805	0.27767	0.00770332	0.0128141
lipid	lipid49	lipid368	-0.277668	0.00770371	0.0128147
lipid	lipid341	lipid697	-0.277665	0.00770443	0.0128158
lipid	lipid744	lipid810	0.277665	0.00770443	0.0128158
lipid	lipid443	lipid719	0.277663	0.007705	0.0128167
ortholognasal	ortholognasal13	ortholognasal119	0.296221	0.00393888	0.0128181
lipid	lipid308	lipid754	0.277658	0.00770616	0.0128186
lipid	lipid14	lipid327	0.277654	0.00770693	0.0128198
lipid	lipid202	lipid228	0.277653	0.00770719	0.0128202
lipid	lipid101	lipid690	0.277648	0.00770829	0.0128219
lipid	lipid4	lipid616	0.277647	0.00770852	0.0128222
lipid	lipid173	lipid445	0.277646	0.00770868	0.0128225
lipid	lipid146	lipid425	0.277645	0.00770912	0.0128231
lipid	lipid218	lipid502	0.27764	0.00771024	0.0128249
lipid	lipid147	lipid441	0.277637	0.00771095	0.012826
lipid	lipid174	lipid774	0.277637	0.00771096	0.012826
lipid	lipid203	lipid753	0.277636	0.00771109	0.0128262
lipid	lipid339	lipid561	0.277636	0.00771117	0.0128262
lipid	lipid476	lipid778	0.277635	0.00771128	0.0128264
orthologstool	orthologstool208	orthologstool249	-0.304004	0.00579536	0.0128264
ortholognasal	ortholognasal181	ortholognasal297	0.296197	0.0039419	0.0128273
protein	protein158	protein213	0.36054	0.000357475	0.0128278
lipid	lipid153	lipid159	0.27763	0.00771255	0.0128284
orthologstool	orthologstool123	orthologstool191	0.303997	0.00579656	0.0128286
lipid	lipid316	lipid357	-0.277629	0.00771274	0.0128287
lipid	lipid541	lipid833	0.277628	0.00771303	0.0128291
lipid	lipid186	lipid214	0.277627	0.00771307	0.0128291
lipid	lipid62	lipid163	0.277625	0.00771367	0.01283
ortholognasal	ortholognasal186	ortholognasal191	0.296188	0.00394298	0.0128302
orthologstool	orthologstool84	orthologstool283	0.30399	0.00579777	0.0128308
lipid	lipid171	lipid352	0.27762	0.00771477	0.0128318
lipid	lipid227	lipid705	0.27762	0.0077148	0.0128318
lipid	lipid152	lipid195	0.277619	0.00771491	0.0128319
lipid	lipid224	lipid333	0.277619	0.00771509	0.0128322
lipid	lipid662	lipid838	0.277618	0.0077153	0.0128324
lipid	lipid330	lipid458	0.277616	0.00771561	0.0128329
lipid	lipid259	lipid702	0.277613	0.00771625	0.0128339
metabolite	metabolite240	metabolite300	0.353091	0.000555782	0.0128341
lipid	lipid333	lipid654	0.277606	0.00771799	0.0128367
orthologstool	orthologstool222	orthologstool231	0.303971	0.00580106	0.0128377
lipid	lipid185	lipid551	0.277602	0.00771897	0.0128383
lipid	lipid344	lipid435	0.2776	0.00771923	0.0128387
lipid	lipid195	lipid240	0.277599	0.00771947	0.012839
lipid	lipid302	lipid354	0.277595	0.00772049	0.0128407
lipid	lipid51	lipid437	0.27759	0.00772165	0.0128425
lipid	lipid341	lipid764	0.277588	0.00772203	0.0128431
lipid	lipid57	lipid131	0.277587	0.00772222	0.0128434
lipid	lipid161	lipid409	0.27758	0.00772403	0.0128463
lipid	lipid216	lipid834	0.277579	0.0077242	0.0128465
lipid	lipid145	lipid460	0.277575	0.00772503	0.0128478
lipid	lipid316	lipid378	-0.277575	0.007725	0.0128478
lipid	lipid162	lipid653	0.277572	0.00772582	0.012849
protein	protein131	protein267	0.360473	0.000358442	0.0128498
metabolite	metabolite131	metabolite138	0.353052	0.000556605	0.0128498
metabolite	metabolite194	metabolite397	0.353055	0.000556551	0.0128498
lipid	lipid295	lipid384	0.277567	0.0077269	0.0128508
lipid	lipid25	lipid266	0.277566	0.00772713	0.0128511
lipid	lipid322	lipid768	0.277564	0.0077275	0.0128517
lipid	lipid316	lipid466	-0.27756	0.0077285	0.0128533
lipid	lipid137	lipid195	0.277559	0.00772863	0.0128534
lipid	lipid154	lipid287	0.277559	0.00772872	0.0128535
lipid	lipid270	lipid738	0.277558	0.00772907	0.012854
ortholognasal	ortholognasal252	ortholognasal307	0.296129	0.00395058	0.0128542
ortholognasal	ortholognasal264	ortholognasal350	0.296126	0.00395091	0.0128547
orthologstool	orthologstool158	orthologstool210	0.30392	0.00580957	0.0128548
orthologstool	orthologstool158	orthologstool212	0.30392	0.00580957	0.0128548
orthologstool	orthologstool158	orthologstool227	0.30392	0.00580957	0.0128548
orthologstool	orthologstool23	orthologstool357	-0.303922	0.00580928	0.0128548
orthologstool	orthologstool168	orthologstool298	-0.303917	0.0058101	0.0128555
ortholognasal	ortholognasal7	ortholognasal53	0.296119	0.00395181	0.0128569
lipid	lipid98	lipid392	0.277549	0.00773107	0.0128573
lipid	lipid4	lipid468	0.277549	0.00773115	0.0128574
lipid	lipid327	lipid750	0.277545	0.00773194	0.0128586
lipid	lipid164	lipid626	0.277545	0.00773202	0.0128587
lipid	lipid184	lipid439	0.277544	0.00773216	0.0128589
lipid	lipid157	lipid822	0.27754	0.00773309	0.0128604
lipid	lipid240	lipid736	0.27754	0.0077332	0.0128605
orthologstool	orthologstool13	orthologstool292	-0.303899	0.0058132	0.0128619
lipid	lipid415	lipid765	0.277535	0.00773417	0.012862
lipid	lipid28	lipid619	0.277534	0.00773445	0.0128624
orthologstool	orthologstool93	orthologstool161	0.303892	0.00581441	0.0128642
lipid	lipid463	lipid722	0.277529	0.00773568	0.0128644
lipid	lipid81	lipid837	0.277525	0.0077365	0.0128657
lipid	lipid3	lipid270	0.277524	0.00773688	0.0128663
lipid	lipid665	lipid813	0.277523	0.00773703	0.0128665
lipid	lipid216	lipid269	0.277522	0.00773728	0.0128668
lipid	lipid107	lipid545	0.277522	0.00773734	0.0128669
ortholognasal	ortholognasal260	ortholognasal301	-0.296093	0.00395523	0.0128674
lipid	lipid108	lipid655	0.277519	0.00773795	0.0128678
lipid	lipid449	lipid799	0.277517	0.0077385	0.0128687
lipid	lipid132	lipid172	0.277515	0.00773892	0.0128693
lipid	lipid17	lipid270	0.277514	0.00773917	0.0128697
lipid	lipid268	lipid752	0.277507	0.00774069	0.0128722
lipid	lipid28	lipid405	0.277506	0.00774095	0.0128725
ortholognasal	ortholognasal133	ortholognasal242	0.296076	0.00395735	0.012873
ortholognasal	ortholognasal14	ortholognasal166	0.296077	0.00395722	0.012873
ortholognasal	ortholognasal85	ortholognasal87	0.296073	0.00395778	0.0128737
orthologstool	orthologstool134	orthologstool206	0.303864	0.0058191	0.0128741
orthologstool	orthologstool107	orthologstool240	0.303859	0.00582001	0.0128757
ortholognasal	ortholognasal78	ortholognasal135	-0.296066	0.00395861	0.0128758
orthologstool	orthologstool128	orthologstool356	-0.303857	0.00582039	0.0128759
orthologstool	orthologstool230	orthologstool335	-0.303856	0.00582049	0.0128759
lipid	lipid98	lipid398	0.277496	0.00774315	0.0128761
lipid	lipid305	lipid421	0.277495	0.00774344	0.0128766
metabolite	metabolite101	metabolite461	0.352995	0.000557838	0.0128767
lipid	lipid167	lipid602	0.277494	0.00774362	0.0128768
metabolite	metabolite272	metabolite646	0.352991	0.000557929	0.0128771
lipid	lipid198	lipid488	0.277491	0.00774447	0.0128781
metabolite	metabolite72	metabolite410	0.352984	0.000558076	0.0128789
lipid	lipid186	lipid818	0.277487	0.00774524	0.0128794
lipid	lipid232	lipid271	0.277487	0.00774531	0.0128794
lipid	lipid445	lipid686	0.277483	0.00774612	0.0128807
ortholognasal	ortholognasal96	ortholognasal276	0.296052	0.00396039	0.0128809
ortholognasal	ortholognasal10	ortholognasal134	0.29605	0.00396071	0.0128813
lipid	lipid320	lipid630	0.277481	0.00774677	0.0128817
orthologstool	orthologstool72	orthologstool339	0.303838	0.00582353	0.0128821
ortholognasal	ortholognasal181	ortholognasal260	-0.296043	0.0039616	0.0128829
ortholognasal	ortholognasal85	ortholognasal345	0.296043	0.00396162	0.0128829
orthologstool	orthologstool231	orthologstool234	0.303835	0.00582408	0.0128829
metabolite	metabolite18	metabolite291	0.352972	0.000558343	0.0128834
orthologstool	orthologstool100	orthologstool153	0.303832	0.00582456	0.0128836
lipid	lipid4	lipid687	0.277476	0.00774792	0.0128836
orthologstool	orthologstool5	orthologstool45	-0.303831	0.00582478	0.0128836
lipid	lipid245	lipid347	0.277474	0.00774839	0.0128843
ortholognasal	ortholognasal147	ortholognasal301	0.296034	0.00396274	0.0128859
lipid	lipid30	lipid530	0.277468	0.00774956	0.0128862
metabolite	metabolite131	metabolite188	0.352962	0.000558566	0.0128866
metabolite	metabolite631	metabolite644	-0.352959	0.000558621	0.0128866
lipid	lipid297	lipid347	0.277467	0.00774995	0.0128868
lipid	lipid12	lipid474	0.277463	0.00775075	0.0128881
orthologstool	orthologstool41	orthologstool110	0.303817	0.00582709	0.0128883
ortholognasal	ortholognasal87	ortholognasal181	0.296024	0.00396396	0.0128892
lipid	lipid420	lipid680	0.277459	0.00775163	0.0128895
orthologstool	orthologstool28	orthologstool157	0.303813	0.00582783	0.0128895
metabolite	metabolite400	metabolite622	0.35295	0.000558827	0.0128897
lipid	lipid26	lipid370	0.277454	0.00775297	0.0128916
orthologstool	orthologstool153	orthologstool307	0.303804	0.00582934	0.0128924
lipid	lipid603	lipid842	0.277451	0.00775359	0.0128926
metabolite	metabolite157	metabolite204	0.352939	0.000559045	0.0128931
orthologstool	orthologstool198	orthologstool208	0.303796	0.00583066	0.0128948
lipid	lipid417	lipid835	0.277444	0.00775526	0.0128953
orthologstool	orthologstool79	orthologstool216	-0.303793	0.00583116	0.0128955
orthologstool	orthologstool19	orthologstool348	-0.303791	0.00583157	0.012896
lipid	lipid291	lipid476	0.277441	0.00775587	0.0128963
lipid	lipid414	lipid825	0.27744	0.0077562	0.0128967
lipid	lipid37	lipid631	0.277439	0.00775627	0.0128968
lipid	lipid72	lipid262	0.277436	0.007757	0.012898
lipid	lipid187	lipid493	0.277435	0.00775724	0.0128982
lipid	lipid54	lipid260	-0.277435	0.00775722	0.0128982
lipid	lipid391	lipid724	0.277435	0.00775728	0.0128982
lipid	lipid407	lipid725	0.277431	0.0077582	0.0128997
lipid	lipid198	lipid837	0.277429	0.00775854	0.0129002
lipid	lipid162	lipid631	0.277427	0.00775914	0.0129012
lipid	lipid316	lipid488	-0.277425	0.00775944	0.0129016
lipid	lipid51	lipid309	0.277425	0.00775946	0.0129016
lipid	lipid227	lipid560	0.277424	0.00775984	0.0129021
ortholognasal	ortholognasal13	ortholognasal166	0.295989	0.00396847	0.0129032
lipid	lipid7	lipid508	0.277421	0.00776058	0.0129033
lipid	lipid11	lipid816	0.277418	0.00776115	0.0129042
lipid	lipid221	lipid410	-0.277418	0.00776124	0.0129043
lipid	lipid131	lipid641	0.277418	0.00776128	0.0129043
lipid	lipid21	lipid717	0.277417	0.0077614	0.0129044
lipid	lipid165	lipid518	0.277417	0.00776151	0.0129045
lipid	lipid766	lipid805	0.277417	0.00776147	0.0129045
lipid	lipid218	lipid608	0.277415	0.00776177	0.0129049
lipid	lipid92	lipid155	0.277413	0.00776221	0.0129055
lipid	lipid9	lipid73	0.27741	0.00776294	0.0129067
lipid	lipid8	lipid586	0.277407	0.00776371	0.0129079
orthologstool	orthologstool15	orthologstool355	0.303756	0.0058375	0.0129086
ortholognasal	ortholognasal325	ortholognasal344	0.295974	0.00397043	0.0129089
lipid	lipid696	lipid805	0.2774	0.00776522	0.0129104
lipid	lipid27	lipid806	0.2774	0.00776537	0.0129106
lipid	lipid142	lipid320	0.277399	0.0077655	0.0129107
lipid	lipid259	lipid769	0.277398	0.00776578	0.0129111
orthologstool	orthologstool72	orthologstool167	0.303747	0.00583895	0.0129114
lipid	lipid164	lipid589	0.277396	0.00776629	0.0129119
orthologstool	orthologstool65	orthologstool313	-0.303743	0.00583962	0.0129125
ortholognasal	ortholognasal98	ortholognasal105	0.295963	0.00397182	0.0129128
metabolite	metabolite116	metabolite315	0.352894	0.000560038	0.0129143
lipid	lipid26	lipid489	0.277389	0.00776791	0.0129145
lipid	lipid71	lipid162	0.277387	0.00776836	0.0129152
lipid	lipid99	lipid193	0.277387	0.00776835	0.0129152
lipid	lipid139	lipid294	0.277386	0.00776847	0.0129153
orthologstool	orthologstool83	orthologstool209	0.303733	0.00584144	0.012916
ortholognasal	ortholognasal109	ortholognasal328	0.29595	0.00397357	0.0129178
metabolite	metabolite102	metabolite153	0.352878	0.000560375	0.0129188
metabolite	metabolite278	metabolite484	0.35288	0.000560325	0.0129188
lipid	lipid704	lipid721	0.277376	0.00777077	0.0129191
lipid	lipid181	lipid660	0.277373	0.00777157	0.0129203
lipid	lipid222	lipid673	0.27737	0.00777216	0.0129212
orthologstool	orthologstool166	orthologstool233	0.303716	0.00584426	0.0129218
lipid	lipid610	lipid790	0.277367	0.00777292	0.0129225
lipid	lipid302	lipid730	0.277366	0.00777319	0.0129228
metabolite	metabolite267	metabolite434	0.352866	0.000560629	0.012923
orthologstool	orthologstool173	orthologstool292	-0.303709	0.00584548	0.0129241
lipid	lipid287	lipid326	0.277359	0.00777484	0.0129255
lipid	lipid342	lipid692	0.277357	0.00777512	0.0129259
lipid	lipid319	lipid513	0.277352	0.00777639	0.012928
lipid	lipid9	lipid379	0.277352	0.00777647	0.012928
lipid	lipid116	lipid519	0.277349	0.00777704	0.0129289
lipid	lipid222	lipid589	0.277348	0.00777735	0.0129294
lipid	lipid359	lipid601	0.277348	0.00777737	0.0129294
lipid	lipid500	lipid833	0.277345	0.00777795	0.0129303
lipid	lipid147	lipid699	0.277344	0.00777827	0.0129307
orthologstool	orthologstool112	orthologstool123	0.30369	0.00584873	0.0129309
orthologstool	orthologstool254	orthologstool278	0.303688	0.00584907	0.0129312
lipid	lipid101	lipid691	0.277341	0.00777884	0.0129316
orthologstool	orthologstool44	orthologstool104	-0.303681	0.00585025	0.0129333
lipid	lipid342	lipid650	0.277334	0.0077806	0.0129344
lipid	lipid347	lipid688	0.277334	0.00778058	0.0129344
lipid	lipid49	lipid99	-0.277334	0.0077806	0.0129344
lipid	lipid363	lipid772	0.277332	0.00778111	0.0129352
lipid	lipid413	lipid796	0.277331	0.00778116	0.0129352
metabolite	metabolite260	metabolite501	-0.352838	0.000561242	0.0129355
lipid	lipid455	lipid781	0.27733	0.00778148	0.0129357
metabolite	metabolite251	metabolite542	0.352828	0.000561469	0.0129358
metabolite	metabolite391	metabolite429	0.352831	0.000561398	0.0129358
metabolite	metabolite83	metabolite151	0.352829	0.000561442	0.0129358
lipid	lipid465	lipid713	0.277329	0.00778179	0.0129361
lipid	lipid212	lipid364	0.277325	0.00778255	0.0129373
lipid	lipid272	lipid356	0.277322	0.00778331	0.0129385
lipid	lipid9	lipid96	0.277321	0.00778347	0.0129387
orthologstool	orthologstool114	orthologstool221	-0.303664	0.0058531	0.0129392
orthologstool	orthologstool292	orthologstool296	-0.303663	0.00585335	0.0129393
lipid	lipid307	lipid784	0.277319	0.00778405	0.0129396
orthologstool	orthologstool204	orthologstool223	-0.303658	0.00585411	0.0129405
lipid	lipid5	lipid317	0.277315	0.00778503	0.0129412
cytokine	cytokine42	cytokine51	0.278905	0.00709759	0.0129427
lipid	lipid267	lipid445	0.27731	0.00778608	0.0129429
lipid	lipid19	lipid242	0.27731	0.00778611	0.0129429
lipid	lipid189	lipid391	0.277308	0.00778651	0.0129435
lipid	lipid342	lipid652	0.277305	0.00778727	0.0129446
lipid	lipid614	lipid844	0.277305	0.00778729	0.0129446
lipid	lipid91	lipid597	0.277305	0.00778726	0.0129446
lipid	lipid203	lipid260	0.277303	0.0077877	0.0129452
lipid	lipid145	lipid507	0.277302	0.00778787	0.0129454
lipid	lipid173	lipid546	0.277302	0.00778785	0.0129454
lipid	lipid110	lipid835	0.277301	0.00778814	0.0129458
metabolite	metabolite125	metabolite128	0.352803	0.000562004	0.0129465
lipid	lipid791	lipid846	0.277299	0.00778865	0.0129466
metabolite	metabolite159	metabolite221	0.352798	0.000562119	0.0129475
lipid	lipid184	lipid517	0.277294	0.00778977	0.0129484
lipid	lipid722	lipid746	0.277292	0.00779024	0.0129491
metabolite	metabolite233	metabolite618	0.352791	0.000562273	0.0129494
lipid	lipid333	lipid536	0.277288	0.00779109	0.0129504
lipid	lipid175	lipid484	0.277288	0.00779113	0.0129504
lipid	lipid240	lipid794	0.277288	0.00779119	0.0129505
lipid	lipid362	lipid761	0.277287	0.00779135	0.0129507
orthologstool	orthologstool92	orthologstool144	-0.30363	0.00585894	0.0129508
lipid	lipid422	lipid716	0.277287	0.0077915	0.0129509
ortholognasal	ortholognasal74	ortholognasal256	-0.295868	0.00398413	0.0129515
lipid	lipid118	lipid717	0.277284	0.00779202	0.0129517
lipid	lipid42	lipid218	0.277283	0.00779241	0.0129523
lipid	lipid47	lipid184	0.277281	0.00779284	0.0129529
lipid	lipid371	lipid833	0.27728	0.00779298	0.0129531
orthologstool	orthologstool56	orthologstool259	0.303621	0.00586044	0.0129536
lipid	lipid536	lipid838	0.277278	0.00779339	0.0129537
lipid	lipid411	lipid613	0.277277	0.00779376	0.0129543
orthologstool	orthologstool34	orthologstool196	0.303615	0.00586156	0.0129557
lipid	lipid522	lipid841	0.27727	0.00779526	0.0129567
lipid	lipid352	lipid715	0.277267	0.00779601	0.0129579
lipid	lipid164	lipid745	0.277267	0.00779611	0.012958
lipid	lipid256	lipid336	0.277266	0.00779632	0.0129583
lipid	lipid128	lipid731	0.277263	0.00779684	0.0129591
lipid	lipid35	lipid586	0.277263	0.00779707	0.0129594
lipid	lipid139	lipid397	0.27726	0.00779759	0.0129602
lipid	lipid629	lipid840	0.27726	0.00779767	0.0129603
lipid	lipid368	lipid749	0.277253	0.00779919	0.0129627
lipid	lipid168	lipid657	0.277252	0.00779946	0.0129631
lipid	lipid206	lipid361	0.277251	0.00779963	0.0129634
lipid	lipid64	lipid464	0.27725	0.00779996	0.0129637
lipid	lipid718	lipid804	0.27725	0.00779992	0.0129637
lipid	lipid93	lipid108	0.27725	0.00779994	0.0129637
lipid	lipid708	lipid755	0.277249	0.00780016	0.012964
orthologstool	orthologstool43	orthologstool322	0.303591	0.0058656	0.0129642
metabolite	metabolite157	metabolite185	0.352755	0.000563062	0.0129643
metabolite	metabolite177	metabolite590	0.352756	0.000563043	0.0129643
orthologstool	orthologstool31	orthologstool153	0.303588	0.00586614	0.0129649
lipid	lipid168	lipid728	0.277246	0.00780099	0.0129653
lipid	lipid68	lipid108	0.27724	0.0078022	0.0129673
lipid	lipid139	lipid435	0.277235	0.00780353	0.0129694
lipid	lipid13	lipid205	0.277234	0.00780359	0.0129695
orthologstool	orthologstool26	orthologstool222	0.303573	0.00586872	0.0129702
orthologstool	orthologstool141	orthologstool210	-0.303566	0.00586982	0.012971
orthologstool	orthologstool141	orthologstool212	-0.303566	0.00586982	0.012971
orthologstool	orthologstool141	orthologstool227	-0.303566	0.00586982	0.012971
orthologstool	orthologstool52	orthologstool261	0.303566	0.00586989	0.012971
lipid	lipid163	lipid505	0.277229	0.00780472	0.0129713
ortholognasal	ortholognasal160	ortholognasal207	0.295819	0.00399044	0.0129713
orthologstool	orthologstool210	orthologstool241	-0.303562	0.00587064	0.0129713
orthologstool	orthologstool212	orthologstool241	-0.303562	0.00587064	0.0129713
orthologstool	orthologstool227	orthologstool241	-0.303562	0.00587064	0.0129713
lipid	lipid241	lipid839	0.277229	0.00780481	0.0129714
orthologstool	orthologstool32	orthologstool240	0.30356	0.00587091	0.0129715
orthologstool	orthologstool165	orthologstool181	0.303558	0.00587133	0.012972
orthologstool	orthologstool144	orthologstool332	-0.303554	0.00587192	0.0129728
orthologstool	orthologstool89	orthologstool322	0.303553	0.00587212	0.0129728
orthologstool	orthologstool300	orthologstool301	-0.303548	0.00587298	0.0129743
lipid	lipid25	lipid487	0.277221	0.00780663	0.0129743
protein	protein51	protein177	-0.36021	0.000362285	0.0129747
lipid	lipid352	lipid650	0.277218	0.00780728	0.0129753
lipid	lipid296	lipid801	0.277216	0.00780781	0.0129762
lipid	lipid227	lipid688	0.277214	0.00780837	0.012977
lipid	lipid59	lipid163	0.277212	0.00780876	0.0129776
metabolite	metabolite83	metabolite106	0.352725	0.000563716	0.0129777
ortholognasal	ortholognasal168	ortholognasal170	0.295798	0.00399306	0.0129792
orthologstool	orthologstool47	orthologstool113	0.303534	0.00587544	0.0129793
lipid	lipid2	lipid778	0.277208	0.0078098	0.0129793
lipid	lipid344	lipid584	0.277206	0.00781019	0.0129799
protein	protein86	protein185	0.360176	0.000362792	0.0129801
lipid	lipid150	lipid334	0.277203	0.00781073	0.0129807
lipid	lipid436	lipid803	0.277203	0.00781086	0.0129809
lipid	lipid576	lipid841	0.277202	0.0078111	0.0129812
lipid	lipid108	lipid390	0.2772	0.00781154	0.0129819
lipid	lipid356	lipid808	0.2772	0.00781162	0.012982
lipid	lipid547	lipid840	0.277199	0.00781166	0.012982
orthologstool	orthologstool258	orthologstool320	0.303524	0.00587713	0.0129826
orthologstool	orthologstool249	orthologstool352	0.303522	0.00587738	0.0129827
lipid	lipid145	lipid760	0.277197	0.00781222	0.0129827
lipid	lipid41	lipid139	0.277197	0.00781218	0.0129827
lipid	lipid52	lipid186	0.277197	0.0078122	0.0129827
lipid	lipid82	lipid109	0.277196	0.00781237	0.0129829
metabolite	metabolite255	metabolite621	0.35271	0.000564033	0.0129834
orthologstool	orthologstool169	orthologstool292	-0.303514	0.00587884	0.0129855
lipid	lipid25	lipid384	0.277187	0.00781459	0.0129865
lipid	lipid474	lipid787	0.277187	0.00781466	0.0129866
metabolite	metabolite281	metabolite484	0.3527	0.00056426	0.0129869
ortholognasal	ortholognasal36	ortholognasal98	-0.295776	0.00399588	0.0129877
lipid	lipid267	lipid302	0.277183	0.00781539	0.0129877
lipid	lipid339	lipid609	0.277183	0.00781554	0.0129879
ortholognasal	ortholognasal18	ortholognasal325	0.295774	0.00399621	0.0129881
lipid	lipid273	lipid304	0.277181	0.00781595	0.0129885
lipid	lipid160	lipid290	0.277178	0.00781656	0.0129895
lipid	lipid168	lipid531	0.277174	0.00781748	0.0129909
lipid	lipid514	lipid844	0.277174	0.00781748	0.0129909
lipid	lipid367	lipid624	0.277174	0.00781763	0.0129911
lipid	lipid155	lipid717	0.277173	0.0078179	0.0129915
lipid	lipid218	lipid441	0.27717	0.00781847	0.0129924
lipid	lipid106	lipid484	0.27717	0.00781855	0.0129924
lipid	lipid14	lipid227	0.277169	0.0078187	0.0129926
lipid	lipid221	lipid374	-0.277168	0.0078189	0.0129929
lipid	lipid30	lipid630	0.277167	0.00781908	0.0129931
ortholognasal	ortholognasal216	ortholognasal262	0.295759	0.00399808	0.0129935
lipid	lipid158	lipid761	0.277166	0.00781943	0.0129936
lipid	lipid24	lipid772	0.277166	0.00781941	0.0129936
lipid	lipid26	lipid69	0.277165	0.0078197	0.012994
lipid	lipid25	lipid593	0.277164	0.00781982	0.0129941
lipid	lipid358	lipid647	0.277164	0.00781987	0.0129942
lipid	lipid498	lipid778	0.277163	0.0078202	0.0129946
lipid	lipid222	lipid630	-0.277162	0.00782024	0.0129947
lipid	lipid327	lipid611	0.27716	0.00782084	0.0129956
lipid	lipid53	lipid397	-0.277159	0.00782105	0.0129959
lipid	lipid268	lipid767	0.277158	0.00782134	0.0129963
lipid	lipid149	lipid725	-0.277157	0.00782147	0.0129965
lipid	lipid146	lipid392	0.277156	0.00782178	0.0129969
lipid	lipid738	lipid775	0.277155	0.00782187	0.012997
lipid	lipid153	lipid798	0.277155	0.00782206	0.0129972
lipid	lipid378	lipid834	0.277155	0.00782207	0.0129972
ortholognasal	ortholognasal151	ortholognasal207	-0.295747	0.00399963	0.0129979
lipid	lipid175	lipid299	0.277152	0.00782261	0.012998
lipid	lipid627	lipid755	0.277151	0.00782284	0.0129984
lipid	lipid123	lipid164	0.27715	0.00782316	0.0129988
lipid	lipid245	lipid840	0.277149	0.00782327	0.012999
lipid	lipid85	lipid131	0.277147	0.00782373	0.0129997
metabolite	metabolite110	metabolite143	0.352669	0.000564923	0.0130005
lipid	lipid238	lipid620	0.277144	0.00782446	0.0130008
lipid	lipid5	lipid258	0.277144	0.00782458	0.013001
lipid	lipid167	lipid351	0.277138	0.00782592	0.0130031
orthologstool	orthologstool205	orthologstool233	0.303465	0.00588721	0.0130035
lipid	lipid374	lipid777	0.277137	0.00782622	0.0130036
ortholognasal	ortholognasal35	ortholognasal278	0.295731	0.00400168	0.0130039
lipid	lipid101	lipid588	0.277133	0.00782704	0.0130049
lipid	lipid131	lipid396	0.277133	0.0078272	0.0130051
lipid	lipid323	lipid714	0.277132	0.00782724	0.0130051
ortholognasal	ortholognasal28	ortholognasal107	0.295725	0.00400251	0.0130059
lipid	lipid47	lipid347	0.277125	0.00782884	0.0130077
microbestool	microbestool59	microbestool94	0.333447	0.00235056	0.0130079
orthologstool	orthologstool31	orthologstool97	0.303451	0.00588952	0.0130082
lipid	lipid166	lipid321	0.277123	0.00782934	0.0130084
lipid	lipid364	lipid761	0.277123	0.00782936	0.0130084
metabolite	metabolite161	metabolite425	0.35265	0.000565348	0.0130087
orthologstool	orthologstool76	orthologstool187	0.303448	0.00589008	0.013009
orthologstool	orthologstool54	orthologstool157	0.303447	0.0058903	0.013009
lipid	lipid496	lipid679	0.27712	0.00783009	0.0130096
lipid	lipid187	lipid617	0.277119	0.00783038	0.01301
lipid	lipid4	lipid226	0.277118	0.00783046	0.0130101
lipid	lipid191	lipid299	0.277115	0.00783122	0.0130113
lipid	lipid291	lipid656	0.277112	0.00783206	0.0130126
lipid	lipid300	lipid342	0.277111	0.00783227	0.0130129
lipid	lipid56	lipid264	0.27711	0.00783235	0.013013
lipid	lipid177	lipid785	0.27711	0.00783242	0.013013
lipid	lipid101	lipid600	0.277109	0.00783261	0.0130133
lipid	lipid198	lipid427	0.277105	0.00783368	0.013015
ortholognasal	ortholognasal60	ortholognasal168	0.295701	0.00400565	0.0130154
lipid	lipid695	lipid805	0.277103	0.00783406	0.0130156
lipid	lipid650	lipid680	0.277103	0.00783414	0.0130156
lipid	lipid153	lipid554	0.277102	0.0078343	0.0130158
lipid	lipid75	lipid837	0.277101	0.00783445	0.013016
orthologstool	orthologstool100	orthologstool358	0.303427	0.00589377	0.0130163
lipid	lipid479	lipid802	0.277097	0.00783537	0.0130175
lipid	lipid237	lipid781	0.277096	0.00783557	0.0130178
lipid	lipid268	lipid544	0.277096	0.00783574	0.013018
lipid	lipid284	lipid365	0.277093	0.00783642	0.0130191
orthologstool	orthologstool188	orthologstool215	-0.303416	0.00589556	0.0130198
lipid	lipid164	lipid750	0.277086	0.00783807	0.0130217
lipid	lipid255	lipid296	0.277081	0.00783914	0.0130235
orthologstool	orthologstool187	orthologstool214	-0.303401	0.00589819	0.0130247
orthologstool	orthologstool47	orthologstool342	0.303402	0.00589802	0.0130247
lipid	lipid503	lipid795	0.277074	0.00784082	0.0130262
metabolite	metabolite209	metabolite457	0.352611	0.000566192	0.0130264
lipid	lipid35	lipid165	0.277073	0.00784108	0.0130266
lipid	lipid279	lipid750	0.277072	0.00784121	0.0130267
lipid	lipid188	lipid194	0.277067	0.00784252	0.0130288
ortholognasal	ortholognasal190	ortholognasal331	-0.295666	0.00401013	0.0130293
lipid	lipid394	lipid825	0.277061	0.00784389	0.013031
lipid	lipid3	lipid266	0.277058	0.00784456	0.0130321
lipid	lipid22	lipid317	0.277057	0.00784472	0.0130323
lipid	lipid262	lipid392	0.277055	0.00784522	0.0130331
lipid	lipid387	lipid736	0.277054	0.00784554	0.0130335
lipid	lipid37	lipid203	0.277052	0.00784593	0.0130341
lipid	lipid253	lipid556	0.277049	0.0078467	0.0130353
lipid	lipid17	lipid730	0.277047	0.00784707	0.0130359
microbenasal	microbenasal70	microbenasal73	0.296483	0.00371278	0.013036
lipid	lipid17	lipid123	0.277044	0.00784768	0.0130369
lipid	lipid460	lipid842	0.277043	0.007848	0.0130373
lipid	lipid123	lipid578	0.277042	0.00784823	0.0130376
ortholognasal	ortholognasal12	ortholognasal248	-0.295644	0.00401299	0.013038
lipid	lipid398	lipid833	0.277041	0.0078485	0.013038
metabolite	metabolite39	metabolite142	-0.352582	0.000566844	0.0130381
metabolite	metabolite431	metabolite622	0.352583	0.000566824	0.0130381
lipid	lipid71	lipid155	0.277039	0.00784895	0.0130387
metabolite	metabolite83	metabolite185	0.352577	0.000566945	0.0130388
orthologstool	orthologstool273	orthologstool342	0.30336	0.00590522	0.0130395
orthologstool	orthologstool72	orthologstool268	-0.303359	0.00590532	0.0130395
lipid	lipid347	lipid627	0.277035	0.00784975	0.01304
lipid	lipid204	lipid776	0.277035	0.00784991	0.0130402
lipid	lipid531	lipid830	0.277032	0.00785051	0.0130411
lipid	lipid28	lipid407	0.277031	0.00785068	0.0130413
lipid	lipid25	lipid169	0.27703	0.00785096	0.0130418
lipid	lipid267	lipid439	0.27703	0.00785107	0.0130419
orthologstool	orthologstool114	orthologstool243	0.303352	0.0059066	0.0130419
lipid	lipid105	lipid350	0.277029	0.00785119	0.013042
lipid	lipid259	lipid529	0.277029	0.00785117	0.013042
lipid	lipid417	lipid720	0.277029	0.00785128	0.0130421
lipid	lipid105	lipid574	0.277028	0.00785148	0.0130423
lipid	lipid147	lipid498	0.277028	0.00785157	0.0130424
lipid	lipid172	lipid271	0.277023	0.00785271	0.0130442
lipid	lipid808	lipid839	0.277021	0.0078531	0.0130448
lipid	lipid23	lipid381	0.27702	0.00785333	0.0130451
orthologstool	orthologstool182	orthologstool214	-0.303341	0.00590846	0.0130456
metabolite	metabolite43	metabolite571	0.352558	0.000567359	0.0130467
lipid	lipid36	lipid238	0.277016	0.00785434	0.0130468
lipid	lipid5	lipid745	0.277015	0.00785442	0.0130468
metabolite	metabolite530	metabolite646	0.352552	0.000567489	0.013048
lipid	lipid8	lipid414	0.277011	0.00785541	0.0130484
lipid	lipid445	lipid716	0.277011	0.00785554	0.0130486
lipid	lipid222	lipid318	0.277008	0.00785612	0.0130495
lipid	lipid23	lipid832	0.277008	0.00785617	0.0130495
lipid	lipid90	lipid167	0.277005	0.00785695	0.0130507
lipid	lipid164	lipid585	0.277004	0.00785718	0.0130511
lipid	lipid150	lipid321	0.277002	0.0078575	0.0130515
lipid	lipid41	lipid129	0.277	0.00785805	0.0130524
lipid	lipid101	lipid585	0.277	0.00785812	0.0130524
orthologstool	orthologstool185	orthologstool331	0.303321	0.00591187	0.0130527
lipid	lipid280	lipid846	-0.276997	0.00785875	0.0130534
lipid	lipid71	lipid257	0.276987	0.00786104	0.0130572
lipid	lipid240	lipid280	0.276985	0.00786139	0.0130576
lipid	lipid241	lipid705	0.276985	0.0078614	0.0130576
lipid	lipid101	lipid698	0.276982	0.0078621	0.0130587
lipid	lipid39	lipid42	0.276982	0.00786226	0.0130589
lipid	lipid621	lipid810	0.276981	0.00786234	0.013059
lipid	lipid480	lipid802	0.27698	0.00786274	0.0130596
lipid	lipid132	lipid219	0.276978	0.00786312	0.0130602
lipid	lipid41	lipid328	0.276977	0.00786335	0.0130605
metabolite	metabolite151	metabolite229	0.352524	0.000568114	0.0130607
ortholognasal	ortholognasal250	ortholognasal341	-0.295588	0.00402033	0.0130611
metabolite	metabolite117	metabolite174	0.352516	0.000568297	0.0130633
lipid	lipid7	lipid796	0.276969	0.00786533	0.0130637
ortholognasal	ortholognasal40	ortholognasal206	0.295579	0.00402148	0.0130642
lipid	lipid133	lipid340	0.276967	0.0078658	0.0130645
lipid	lipid281	lipid427	0.276965	0.00786627	0.0130652
orthologstool	orthologstool257	orthologstool331	0.303285	0.00591813	0.0130661
lipid	lipid24	lipid29	0.276962	0.00786694	0.0130662
lipid	lipid135	lipid641	-0.276961	0.00786716	0.0130665
lipid	lipid26	lipid72	0.276958	0.00786777	0.0130675
lipid	lipid349	lipid484	0.276956	0.00786826	0.0130683
ortholognasal	ortholognasal269	ortholognasal340	-0.295567	0.00402303	0.0130686
lipid	lipid100	lipid539	0.276954	0.00786866	0.0130688
lipid	lipid209	lipid247	0.276953	0.00786894	0.0130692
orthologstool	orthologstool188	orthologstool273	0.303272	0.00592029	0.0130702
orthologstool	orthologstool21	orthologstool73	0.303272	0.00592041	0.0130702
orthologstool	orthologstool100	orthologstool297	0.303268	0.00592105	0.0130712
metabolite	metabolite179	metabolite640	-0.352491	0.000568828	0.0130715
metabolite	metabolite4	metabolite271	0.35249	0.000568853	0.0130715
metabolite	metabolite82	metabolite127	0.352489	0.000568872	0.0130715
lipid	lipid100	lipid481	0.276943	0.0078714	0.0130732
lipid	lipid21	lipid84	0.276943	0.00787141	0.0130732
protein	protein96	protein111	0.359971	0.000365814	0.0130753
orthologstool	orthologstool2	orthologstool281	0.303256	0.00592316	0.0130754
ortholognasal	ortholognasal10	ortholognasal69	0.295547	0.0040256	0.0130762
lipid	lipid55	lipid812	0.276932	0.00787389	0.0130773
orthologstool	orthologstool57	orthologstool211	0.303246	0.00592481	0.0130786
orthologstool	orthologstool241	orthologstool344	-0.303243	0.00592528	0.0130792
metabolite	metabolite182	metabolite441	0.352463	0.000569447	0.0130798
metabolite	metabolite201	metabolite591	0.352464	0.000569424	0.0130798
metabolite	metabolite209	metabolite232	0.352467	0.000569375	0.0130798
ortholognasal	ortholognasal269	ortholognasal336	-0.295534	0.00402729	0.0130806
ortholognasal	ortholognasal8	ortholognasal348	0.295533	0.00402735	0.0130806
lipid	lipid36	lipid309	0.276923	0.00787608	0.0130809
lipid	lipid69	lipid790	0.276922	0.00787628	0.0130811
lipid	lipid165	lipid393	0.276921	0.00787633	0.0130812
lipid	lipid85	lipid267	0.276921	0.00787646	0.0130813
lipid	lipid347	lipid834	0.27692	0.00787664	0.0130815
lipid	lipid709	lipid720	0.27692	0.00787667	0.0130815
protein	protein94	protein268	0.359912	0.000366679	0.0130817
protein	protein96	protein249	-0.35991	0.000366712	0.0130817
lipid	lipid98	lipid399	0.276919	0.00787686	0.0130818
lipid	lipid676	lipid790	0.276917	0.00787732	0.0130825
ortholognasal	ortholognasal6	ortholognasal141	-0.295527	0.00402815	0.0130825
lipid	lipid23	lipid805	0.276916	0.0078776	0.0130829
lipid	lipid178	lipid342	0.276913	0.00787841	0.0130842
lipid	lipid131	lipid834	0.276911	0.00787875	0.0130847
ortholognasal	ortholognasal28	ortholognasal178	-0.295521	0.00402904	0.0130847
microbenasal	microbenasal15	microbenasal28	0.296233	0.00374327	0.0130849
microbenasal	microbenasal26	microbenasal28	0.296233	0.00374327	0.0130849
microbenasal	microbenasal28	microbenasal45	0.296233	0.00374327	0.0130849
microbenasal	microbenasal3	microbenasal17	0.296275	0.0037381	0.0130849
metabolite	metabolite397	metabolite546	0.352449	0.000569766	0.0130855
lipid	lipid162	lipid455	0.276907	0.00787961	0.0130861
lipid	lipid379	lipid793	0.276907	0.00787981	0.0130863
ortholognasal	ortholognasal83	ortholognasal176	-0.295515	0.00402975	0.0130864
orthologstool	orthologstool46	orthologstool78	0.303223	0.00592884	0.0130866
lipid	lipid714	lipid769	0.276905	0.00788007	0.0130867
lipid	lipid68	lipid130	0.276905	0.00788026	0.013087
lipid	lipid399	lipid782	0.276903	0.00788054	0.0130874
lipid	lipid279	lipid508	0.276903	0.00788071	0.0130876
protein	protein91	protein158	0.359874	0.000367247	0.0130879
ortholognasal	ortholognasal153	ortholognasal307	0.295509	0.00403049	0.0130881
lipid	lipid437	lipid716	0.276898	0.00788188	0.0130895
orthologstool	orthologstool141	orthologstool344	-0.303213	0.00593057	0.01309
ortholognasal	ortholognasal86	ortholognasal346	-0.295502	0.0040315	0.0130907
lipid	lipid479	lipid796	0.276894	0.00788282	0.013091
orthologstool	orthologstool235	orthologstool312	-0.303208	0.00593129	0.0130911
lipid	lipid23	lipid426	0.276893	0.00788304	0.0130913
lipid	lipid326	lipid613	0.276892	0.00788312	0.0130913
lipid	lipid17	lipid281	0.276891	0.00788346	0.0130919
lipid	lipid344	lipid411	0.276887	0.00788433	0.0130932
orthologstool	orthologstool294	orthologstool344	0.303197	0.00593324	0.013095
lipid	lipid179	lipid267	-0.276882	0.0078856	0.0130953
lipid	lipid333	lipid686	0.276879	0.00788622	0.0130963
lipid	lipid99	lipid118	0.276878	0.00788637	0.0130964
lipid	lipid47	lipid521	-0.276877	0.00788674	0.013097
metabolite	metabolite83	metabolite134	0.352422	0.000570355	0.0130973
orthologstool	orthologstool290	orthologstool331	0.303189	0.00593457	0.0130975
lipid	lipid245	lipid814	0.276875	0.00788716	0.0130976
protein	protein112	protein148	0.359831	0.000367888	0.0130979
lipid	lipid220	lipid705	0.276873	0.00788758	0.0130983
ortholognasal	ortholognasal232	ortholognasal301	-0.295478	0.00403455	0.0130984
ortholognasal	ortholognasal3	ortholognasal320	-0.295477	0.00403469	0.0130984
ortholognasal	ortholognasal30	ortholognasal37	-0.295478	0.00403452	0.0130984
ortholognasal	ortholognasal53	ortholognasal318	0.295478	0.00403463	0.0130984
lipid	lipid721	lipid808	0.276872	0.00788792	0.0130988
lipid	lipid338	lipid618	0.276869	0.00788869	0.0131
lipid	lipid347	lipid390	0.276867	0.00788909	0.0131006
lipid	lipid403	lipid724	0.276867	0.00788912	0.0131006
lipid	lipid218	lipid483	0.276865	0.00788942	0.013101
lipid	lipid146	lipid379	0.276861	0.00789039	0.0131026
lipid	lipid305	lipid834	0.276861	0.00789045	0.0131026
ortholognasal	ortholognasal135	ortholognasal156	-0.295465	0.0040363	0.013103
lipid	lipid369	lipid733	0.27686	0.00789075	0.013103
orthologstool	orthologstool130	orthologstool246	0.303173	0.00593746	0.0131034
orthologstool	orthologstool195	orthologstool231	0.303171	0.00593783	0.0131038
lipid	lipid174	lipid804	0.276854	0.00789206	0.0131052
ortholognasal	ortholognasal152	ortholognasal237	-0.295457	0.0040373	0.0131055
ortholognasal	ortholognasal261	ortholognasal355	-0.295455	0.00403763	0.0131059
lipid	lipid91	lipid522	0.276849	0.00789329	0.0131071
lipid	lipid266	lipid626	-0.276847	0.00789368	0.0131077
lipid	lipid325	lipid686	0.276846	0.007894	0.0131082
lipid	lipid512	lipid840	0.276845	0.00789413	0.0131084
lipid	lipid776	lipid802	0.276844	0.0078945	0.0131089
lipid	lipid181	lipid614	0.27684	0.00789524	0.0131101
lipid	lipid637	lipid840	0.276839	0.00789556	0.0131105
lipid	lipid471	lipid686	0.276839	0.0078957	0.0131107
orthologstool	orthologstool68	orthologstool80	0.303146	0.0059421	0.0131127
lipid	lipid265	lipid454	0.276832	0.00789732	0.0131133
lipid	lipid52	lipid687	0.276829	0.00789792	0.0131143
orthologstool	orthologstool257	orthologstool327	0.303138	0.00594343	0.0131152
ortholognasal	ortholognasal1	ortholognasal351	0.29543	0.00404081	0.0131156
lipid	lipid149	lipid353	0.276825	0.00789887	0.0131158
lipid	lipid12	lipid629	0.276822	0.00789963	0.013117
lipid	lipid397	lipid782	0.276822	0.00789967	0.013117
lipid	lipid97	lipid165	0.276821	0.00789972	0.013117
lipid	lipid165	lipid444	0.276821	0.00789991	0.0131173
lipid	lipid144	lipid701	0.276819	0.00790027	0.0131178
orthologstool	orthologstool73	orthologstool186	0.303128	0.00594516	0.0131186
lipid	lipid28	lipid391	0.276817	0.00790083	0.0131187
lipid	lipid281	lipid355	0.276816	0.00790093	0.0131188
ortholognasal	ortholognasal167	ortholognasal221	-0.295421	0.00404201	0.0131188
lipid	lipid194	lipid609	0.276816	0.00790106	0.0131189
lipid	lipid40	lipid330	0.276816	0.00790105	0.0131189
lipid	lipid91	lipid691	0.276814	0.00790142	0.0131194
lipid	lipid408	lipid725	0.276813	0.00790164	0.0131197
lipid	lipid450	lipid797	0.276812	0.00790199	0.0131202
lipid	lipid123	lipid670	0.27681	0.00790238	0.0131208
lipid	lipid116	lipid560	0.276809	0.00790249	0.013121
protein	protein54	protein274	0.359762	0.000368908	0.0131214
lipid	lipid170	lipid531	0.276807	0.00790314	0.013122
lipid	lipid196	lipid838	-0.276802	0.00790419	0.0131237
ortholognasal	ortholognasal97	ortholognasal266	0.295404	0.00404424	0.0131254
lipid	lipid47	lipid297	0.276796	0.0079057	0.0131261
lipid	lipid242	lipid619	0.276795	0.00790588	0.0131263
ortholognasal	ortholognasal88	ortholognasal266	0.295399	0.00404483	0.0131266
orthologstool	orthologstool257	orthologstool335	0.303106	0.00594903	0.0131267
lipid	lipid380	lipid826	0.276792	0.0079066	0.0131275
orthologstool	orthologstool55	orthologstool357	-0.303101	0.00594977	0.0131279
lipid	lipid16	lipid297	0.276789	0.00790734	0.0131286
ortholognasal	ortholognasal305	ortholognasal320	-0.295392	0.00404582	0.0131292
lipid	lipid203	lipid638	0.276787	0.00790779	0.0131293
ortholognasal	ortholognasal23	ortholognasal287	0.295387	0.00404645	0.0131299
ortholognasal	ortholognasal92	ortholognasal354	0.295388	0.00404629	0.0131299
metabolite	metabolite138	metabolite187	0.352354	0.000571863	0.0131303
lipid	lipid163	lipid403	0.276779	0.00790955	0.0131322
ortholognasal	ortholognasal74	ortholognasal90	-0.295376	0.0040479	0.0131339
orthologstool	orthologstool2	orthologstool306	0.30308	0.00595343	0.0131355
orthologstool	orthologstool194	orthologstool195	0.303076	0.00595422	0.0131368
lipid	lipid344	lipid560	0.276765	0.00791291	0.0131377
lipid	lipid24	lipid223	-0.276764	0.00791313	0.013138
lipid	lipid216	lipid313	0.276764	0.00791326	0.0131382
lipid	lipid144	lipid618	0.276763	0.00791344	0.0131384
lipid	lipid368	lipid621	0.276762	0.00791351	0.0131385
lipid	lipid175	lipid759	0.276762	0.0079137	0.0131387
lipid	lipid521	lipid778	0.276761	0.00791393	0.013139
lipid	lipid49	lipid563	-0.276759	0.0079143	0.0131396
metabolite	metabolite151	metabolite210	0.352324	0.000572533	0.013141
metabolite	metabolite18	metabolite478	0.352323	0.000572546	0.013141
metabolite	metabolite411	metabolite459	0.352323	0.000572541	0.013141
lipid	lipid161	lipid437	0.276752	0.00791597	0.0131423
orthologstool	orthologstool91	orthologstool125	-0.303059	0.00595712	0.0131428
metabolite	metabolite277	metabolite638	-0.352315	0.000572723	0.0131434
lipid	lipid267	lipid549	0.276749	0.0079167	0.0131434
lipid	lipid375	lipid733	0.276749	0.00791673	0.0131434
lipid	lipid193	lipid518	0.276742	0.00791822	0.0131459
lipid	lipid130	lipid311	0.276741	0.00791857	0.0131464
lipid	lipid19	lipid186	0.276739	0.00791896	0.013147
lipid	lipid41	lipid320	0.276738	0.00791932	0.0131475
lipid	lipid175	lipid840	0.276737	0.00791949	0.0131477
orthologstool	orthologstool57	orthologstool214	0.303044	0.00595979	0.0131482
orthologstool	orthologstool114	orthologstool235	-0.30304	0.0059604	0.0131491
lipid	lipid489	lipid812	0.276733	0.00792047	0.0131493
lipid	lipid347	lipid617	0.276732	0.00792067	0.0131495
lipid	lipid570	lipid843	0.27673	0.00792122	0.0131504
orthologstool	orthologstool73	orthologstool184	0.303035	0.00596131	0.0131507
lipid	lipid67	lipid131	0.276727	0.0079219	0.0131515
lipid	lipid93	lipid254	0.276726	0.00792203	0.0131516
orthologstool	orthologstool54	orthologstool124	0.303031	0.00596202	0.0131518
lipid	lipid526	lipid837	0.276725	0.00792228	0.013152
orthologstool	orthologstool116	orthologstool355	0.303027	0.00596269	0.0131524
orthologstool	orthologstool64	orthologstool205	-0.303028	0.00596254	0.0131524
lipid	lipid170	lipid663	0.276724	0.00792263	0.0131525
lipid	lipid191	lipid715	0.276721	0.0079232	0.0131534
lipid	lipid258	lipid494	0.27672	0.00792343	0.0131537
lipid	lipid223	lipid732	0.276719	0.00792377	0.0131542
lipid	lipid74	lipid765	0.276716	0.00792441	0.0131552
lipid	lipid92	lipid173	0.276715	0.00792469	0.0131556
orthologstool	orthologstool91	orthologstool251	0.303016	0.00596464	0.0131562
metabolite	metabolite245	metabolite573	-0.352286	0.000573372	0.0131566
lipid	lipid242	lipid698	0.276709	0.00792606	0.0131578
lipid	lipid804	lipid841	0.276708	0.00792637	0.0131583
lipid	lipid91	lipid497	0.276705	0.00792689	0.0131591
lipid	lipid344	lipid361	0.276703	0.00792735	0.0131598
orthologstool	orthologstool318	orthologstool334	0.303004	0.00596669	0.0131603
lipid	lipid351	lipid762	0.276702	0.00792773	0.0131604
lipid	lipid424	lipid754	0.2767	0.00792812	0.0131609
lipid	lipid88	lipid139	0.2767	0.00792809	0.0131609
orthologstool	orthologstool12	orthologstool134	-0.303001	0.00596722	0.013161
lipid	lipid193	lipid232	0.276698	0.00792861	0.0131616
lipid	lipid32	lipid262	0.276697	0.00792896	0.0131621
lipid	lipid542	lipid686	0.276697	0.00792893	0.0131621
metabolite	metabolite35	metabolite477	0.352271	0.000573696	0.0131624
lipid	lipid130	lipid266	0.276695	0.00792926	0.0131625
ortholognasal	ortholognasal129	ortholognasal257	-0.295306	0.00405697	0.0131627
lipid	lipid172	lipid292	0.276694	0.00792965	0.0131631
lipid	lipid66	lipid422	0.276693	0.00792981	0.0131633
ortholognasal	ortholognasal53	ortholognasal345	0.295303	0.0040574	0.0131634
ortholognasal	ortholognasal19	ortholognasal28	-0.2953	0.00405775	0.0131639
lipid	lipid242	lipid706	0.27669	0.00793046	0.0131643
orthologstool	orthologstool108	orthologstool274	-0.302985	0.00597002	0.0131663
orthologstool	orthologstool72	orthologstool159	-0.302985	0.00597001	0.0131663
lipid	lipid106	lipid783	0.276684	0.00793189	0.0131667
lipid	lipid175	lipid645	0.276683	0.00793211	0.013167
lipid	lipid198	lipid232	0.27668	0.0079328	0.013168
lipid	lipid108	lipid321	0.27668	0.00793284	0.013168
lipid	lipid165	lipid520	0.276679	0.00793298	0.0131682
orthologstool	orthologstool117	orthologstool308	-0.302978	0.0059712	0.0131685
lipid	lipid21	lipid792	0.276676	0.00793377	0.0131695
ortholognasal	ortholognasal10	ortholognasal14	0.295284	0.00405986	0.01317
lipid	lipid326	lipid820	0.276674	0.00793416	0.01317
lipid	lipid213	lipid351	0.276674	0.00793436	0.0131703
lipid	lipid401	lipid839	0.276673	0.00793439	0.0131703
lipid	lipid414	lipid812	0.276672	0.00793468	0.0131707
lipid	lipid171	lipid368	0.276671	0.00793503	0.0131712
lipid	lipid377	lipid777	0.27667	0.00793517	0.0131714
ortholognasal	ortholognasal12	ortholognasal122	0.295278	0.00406074	0.0131722
lipid	lipid440	lipid736	0.276667	0.00793589	0.0131726
ortholognasal	ortholognasal59	ortholognasal243	-0.295275	0.00406107	0.0131726
orthologstool	orthologstool114	orthologstool361	0.302966	0.0059733	0.0131726
cytokine	cytokine18	cytokine39	0.278288	0.00723072	0.0131727
ortholognasal	ortholognasal219	ortholognasal241	0.295271	0.00406156	0.0131735
lipid	lipid737	lipid831	0.276658	0.00793801	0.013176
lipid	lipid284	lipid466	0.276657	0.00793821	0.0131763
orthologstool	orthologstool244	orthologstool308	-0.302954	0.00597529	0.0131766
lipid	lipid12	lipid819	0.276652	0.00793939	0.0131781
lipid	lipid78	lipid193	0.276652	0.00793936	0.0131781
lipid	lipid321	lipid769	0.276652	0.00793942	0.0131781
lipid	lipid173	lipid496	0.276647	0.00794061	0.01318
lipid	lipid253	lipid544	0.276647	0.00794062	0.01318
lipid	lipid279	lipid331	0.276642	0.00794168	0.0131817
lipid	lipid93	lipid277	0.276641	0.00794202	0.0131822
metabolite	metabolite157	metabolite454	0.352229	0.000574641	0.0131824
lipid	lipid47	lipid615	-0.276637	0.00794299	0.0131837
orthologstool	orthologstool241	orthologstool350	-0.302929	0.00597965	0.0131858
ortholognasal	ortholognasal59	ortholognasal338	-0.295239	0.0040658	0.0131866
lipid	lipid413	lipid842	0.276629	0.00794478	0.0131866
lipid	lipid198	lipid658	0.276629	0.00794484	0.0131867
ortholognasal	ortholognasal92	ortholognasal232	0.295235	0.00406629	0.0131875
lipid	lipid123	lipid523	0.276623	0.00794625	0.013189
lipid	lipid228	lipid253	0.276623	0.0079463	0.013189
ortholognasal	ortholognasal38	ortholognasal157	-0.295229	0.0040671	0.0131895
ortholognasal	ortholognasal3	ortholognasal207	-0.295227	0.00406741	0.0131898
metabolite	metabolite183	metabolite387	0.35221	0.000575043	0.0131899
lipid	lipid302	lipid639	0.276619	0.00794729	0.0131905
lipid	lipid304	lipid332	-0.276619	0.00794731	0.0131905
lipid	lipid21	lipid670	0.276618	0.00794746	0.0131907
lipid	lipid453	lipid795	0.276618	0.00794745	0.0131907
lipid	lipid320	lipid697	0.276614	0.00794833	0.013192
lipid	lipid27	lipid845	0.276613	0.00794857	0.0131923
lipid	lipid353	lipid507	0.276613	0.00794854	0.0131923
lipid	lipid300	lipid334	0.276612	0.0079489	0.0131928
lipid	lipid281	lipid418	0.276612	0.00794894	0.0131928
lipid	lipid254	lipid764	0.276611	0.00794906	0.0131929
lipid	lipid94	lipid475	0.276611	0.0079492	0.0131931
lipid	lipid89	lipid105	0.276609	0.00794958	0.0131937
metabolite	metabolite246	metabolite291	0.3522	0.00057528	0.0131937
orthologstool	orthologstool72	orthologstool356	-0.302906	0.00598369	0.0131942
metabolite	metabolite343	metabolite447	0.352195	0.000575391	0.0131946
lipid	lipid39	lipid538	0.276602	0.00795115	0.0131962
lipid	lipid414	lipid680	0.276601	0.00795133	0.0131965
ortholognasal	ortholognasal178	ortholognasal255	-0.295205	0.00407028	0.0131978
ortholognasal	ortholognasal305	ortholognasal319	0.295205	0.00407027	0.0131978
orthologstool	orthologstool137	orthologstool158	0.302893	0.0059859	0.0131986
microbestool	microbestool4	microbestool80	0.332953	0.00238818	0.0132001
lipid	lipid174	lipid265	0.276591	0.00795388	0.0132006
lipid	lipid469	lipid708	0.276591	0.00795386	0.0132006
orthologstool	orthologstool104	orthologstool340	-0.302886	0.00598715	0.013201
lipid	lipid6	lipid725	0.276589	0.00795428	0.0132012
lipid	lipid53	lipid401	-0.276587	0.00795467	0.0132018
metabolite	metabolite14	metabolite37	0.352177	0.000575779	0.0132018
orthologstool	orthologstool16	orthologstool255	-0.302882	0.00598779	0.0132019
lipid	lipid354	lipid789	0.276587	0.00795481	0.0132019
lipid	lipid9	lipid592	0.276586	0.00795505	0.0132023
lipid	lipid123	lipid510	0.276582	0.00795585	0.0132035
lipid	lipid10	lipid132	0.27658	0.00795643	0.0132044
lipid	lipid286	lipid711	0.276579	0.00795655	0.0132046
lipid	lipid137	lipid304	0.276578	0.00795683	0.013205
lipid	lipid189	lipid309	0.276576	0.00795721	0.0132056
orthologstool	orthologstool68	orthologstool310	-0.302871	0.0059898	0.0132059
lipid	lipid351	lipid681	0.27657	0.00795876	0.0132081
lipid	lipid194	lipid741	0.276566	0.00795969	0.0132096
lipid	lipid77	lipid343	0.27656	0.00796109	0.0132118
lipid	lipid347	lipid442	0.276556	0.00796195	0.0132132
ortholognasal	ortholognasal4	ortholognasal166	-0.295165	0.00407553	0.0132141
orthologstool	orthologstool75	orthologstool164	-0.30284	0.00599514	0.0132169
orthologstool	orthologstool79	orthologstool266	-0.30284	0.00599522	0.0132169
lipid	lipid474	lipid794	0.276546	0.00796433	0.0132171
lipid	lipid172	lipid312	0.276544	0.00796482	0.0132178
lipid	lipid180	lipid222	0.276543	0.007965	0.0132181
lipid	lipid528	lipid790	0.276543	0.0079652	0.0132183
lipid	lipid322	lipid688	0.276542	0.00796527	0.0132184
lipid	lipid109	lipid754	0.276542	0.00796541	0.0132185
lipid	lipid352	lipid839	0.276541	0.00796559	0.0132188
lipid	lipid8	lipid584	0.276539	0.00796604	0.0132195
lipid	lipid109	lipid172	0.276538	0.00796618	0.0132196
orthologstool	orthologstool1	orthologstool321	-0.30283	0.00599691	0.01322
orthologstool	orthologstool39	orthologstool64	0.302829	0.005997	0.01322
lipid	lipid53	lipid628	-0.276536	0.0079667	0.0132204
lipid	lipid105	lipid576	0.276534	0.00796721	0.0132212
lipid	lipid204	lipid557	0.276532	0.0079676	0.0132218
lipid	lipid5	lipid259	0.276532	0.00796765	0.0132218
lipid	lipid99	lipid192	0.276531	0.00796795	0.0132223
ortholognasal	ortholognasal89	ortholognasal276	-0.295144	0.00407826	0.0132223
orthologstool	orthologstool87	orthologstool250	-0.302822	0.00599834	0.0132225
ortholognasal	ortholognasal13	ortholognasal74	0.295135	0.00407941	0.0132253
lipid	lipid584	lipid778	0.276521	0.00797033	0.0132262
lipid	lipid321	lipid587	0.27652	0.0079705	0.0132264
lipid	lipid437	lipid833	0.276519	0.00797075	0.0132267
lipid	lipid25	lipid518	0.276519	0.0079708	0.0132267
lipid	lipid45	lipid154	0.276518	0.00797099	0.013227
metabolite	metabolite320	metabolite511	0.352122	0.000577015	0.0132285
lipid	lipid568	lipid686	0.276514	0.00797199	0.0132286
lipid	lipid204	lipid416	0.276513	0.00797215	0.0132288
lipid	lipid714	lipid759	0.276513	0.00797226	0.0132289
lipid	lipid129	lipid224	0.276511	0.00797259	0.0132294
orthologstool	orthologstool89	orthologstool229	-0.302801	0.00600203	0.0132302
lipid	lipid351	lipid737	0.276508	0.0079733	0.0132305
lipid	lipid90	lipid140	0.276507	0.00797351	0.0132308
lipid	lipid198	lipid389	0.276506	0.00797371	0.0132311
lipid	lipid256	lipid326	0.276505	0.00797404	0.0132316
lipid	lipid155	lipid811	-0.276501	0.00797489	0.0132329
orthologstool	orthologstool26	orthologstool357	-0.302792	0.00600357	0.0132331
orthologstool	orthologstool70	orthologstool214	-0.302785	0.00600471	0.0132352
orthologstool	orthologstool59	orthologstool73	0.302784	0.00600497	0.0132353
orthologstool	orthologstool47	orthologstool353	-0.302782	0.00600533	0.0132356
cytokine	cytokine28	cytokine36	0.278097	0.00727231	0.0132357
ortholognasal	ortholognasal151	ortholognasal179	0.295109	0.00408294	0.0132361
protein	protein120	protein178	-0.359521	0.000372525	0.013237
ortholognasal	ortholognasal59	ortholognasal233	0.295102	0.00408379	0.0132382
ortholognasal	ortholognasal269	ortholognasal354	-0.2951	0.00408401	0.0132383
lipid	lipid636	lipid804	0.276485	0.00797871	0.0132392
metabolite	metabolite264	metabolite478	-0.352098	0.000577557	0.0132392
orthologstool	orthologstool147	orthologstool206	0.302768	0.00600779	0.01324
orthologstool	orthologstool176	orthologstool355	-0.302767	0.00600794	0.01324
orthologstool	orthologstool9	orthologstool27	0.302768	0.00600773	0.01324
ortholognasal	ortholognasal60	ortholognasal352	-0.295095	0.00408479	0.0132401
lipid	lipid181	lipid575	0.276482	0.00797957	0.0132406
lipid	lipid648	lipid790	0.276481	0.00797962	0.0132406
orthologstool	orthologstool75	orthologstool163	-0.302763	0.0060086	0.0132411
lipid	lipid123	lipid506	0.276479	0.00798016	0.0132414
lipid	lipid47	lipid181	0.276479	0.00798018	0.0132414
lipid	lipid146	lipid291	0.276478	0.00798041	0.0132417
metabolite	metabolite255	metabolite542	0.352089	0.000577755	0.0132421
orthologstool	orthologstool128	orthologstool286	0.302758	0.00600938	0.0132423
lipid	lipid177	lipid346	0.276472	0.00798176	0.0132439
lipid	lipid55	lipid721	0.276472	0.00798189	0.0132441
lipid	lipid580	lipid831	0.27647	0.0079823	0.0132447
lipid	lipid218	lipid430	0.276469	0.00798256	0.013245
lipid	lipid253	lipid508	0.276468	0.00798286	0.0132455
orthologstool	orthologstool254	orthologstool342	0.302747	0.00601137	0.0132462
lipid	lipid198	lipid414	0.276465	0.00798348	0.0132464
lipid	lipid139	lipid377	0.276464	0.00798369	0.0132467
lipid	lipid106	lipid439	0.276463	0.00798397	0.0132471
ortholognasal	ortholognasal152	ortholognasal267	-0.295076	0.0040872	0.0132472
ortholognasal	ortholognasal108	ortholognasal240	0.295071	0.00408788	0.0132487
ortholognasal	ortholognasal104	ortholognasal294	0.295069	0.0040881	0.0132488
lipid	lipid21	lipid270	0.276458	0.00798504	0.0132489
lipid	lipid169	lipid334	0.276458	0.00798514	0.0132489
lipid	lipid103	lipid420	0.276457	0.00798534	0.0132492
lipid	lipid762	lipid811	0.276457	0.00798551	0.0132494
ortholognasal	ortholognasal113	ortholognasal154	-0.295064	0.00408875	0.0132502
lipid	lipid38	lipid267	0.276454	0.00798607	0.0132503
lipid	lipid101	lipid370	0.276448	0.00798742	0.0132525
orthologstool	orthologstool59	orthologstool78	-0.30273	0.00601442	0.0132525
orthologstool	orthologstool10	orthologstool298	-0.302726	0.00601498	0.0132529
orthologstool	orthologstool241	orthologstool305	-0.302727	0.00601486	0.0132529
orthologstool	orthologstool189	orthologstool282	-0.302722	0.00601579	0.0132542
protein	protein105	protein213	0.359441	0.000373738	0.0132542
protein	protein43	protein56	0.35946	0.000373448	0.0132542
lipid	lipid137	lipid196	0.276444	0.00798854	0.0132543
lipid	lipid194	lipid578	0.276441	0.00798909	0.0132551
lipid	lipid246	lipid309	0.276441	0.00798927	0.0132553
lipid	lipid447	lipid835	0.276441	0.00798925	0.0132553
lipid	lipid106	lipid548	0.27644	0.00798939	0.0132554
lipid	lipid281	lipid728	0.27644	0.00798943	0.0132555
ortholognasal	ortholognasal13	ortholognasal331	-0.295049	0.00409074	0.013256
lipid	lipid48	lipid310	0.276438	0.00798984	0.0132561
lipid	lipid48	lipid527	-0.276437	0.00799004	0.0132563
metabolite	metabolite492	metabolite499	0.352057	0.000578471	0.0132568
lipid	lipid319	lipid781	0.276435	0.00799055	0.0132571
lipid	lipid48	lipid682	-0.276434	0.00799074	0.0132574
orthologstool	orthologstool96	orthologstool361	-0.302711	0.00601764	0.0132578
orthologstool	orthologstool175	orthologstool290	-0.30271	0.00601793	0.013258
lipid	lipid54	lipid200	-0.276432	0.00799124	0.0132582
lipid	lipid7	lipid468	0.276432	0.00799133	0.0132582
lipid	lipid162	lipid740	0.27643	0.00799186	0.0132591
ortholognasal	ortholognasal8	ortholognasal135	-0.295039	0.00409215	0.0132599
lipid	lipid546	lipid844	0.276426	0.00799275	0.0132605
metabolite	metabolite46	metabolite262	0.352042	0.000578806	0.0132628
lipid	lipid579	lipid841	0.276419	0.00799439	0.0132631
lipid	lipid294	lipid625	0.276416	0.00799501	0.0132641
lipid	lipid181	lipid544	0.276413	0.00799587	0.0132655
orthologstool	orthologstool92	orthologstool295	0.302688	0.00602176	0.013266
lipid	lipid530	lipid763	0.276411	0.00799623	0.013266
lipid	lipid368	lipid670	0.276409	0.00799678	0.0132669
lipid	lipid181	lipid730	0.276406	0.00799745	0.0132679
lipid	lipid195	lipid703	0.276406	0.00799755	0.0132679
lipid	lipid98	lipid310	-0.276406	0.00799753	0.0132679
lipid	lipid66	lipid69	0.276405	0.0079977	0.0132681
lipid	lipid106	lipid681	0.276404	0.00799791	0.0132684
lipid	lipid295	lipid581	0.276403	0.00799804	0.0132686
lipid	lipid164	lipid208	0.276403	0.0079981	0.0132686
lipid	lipid16	lipid287	0.276403	0.0079982	0.0132687
lipid	lipid651	lipid831	0.276402	0.00799851	0.0132692
metabolite	metabolite355	metabolite644	0.352022	0.00057924	0.0132711
protein	protein185	protein266	0.359336	0.00037533	0.0132718
protein	protein41	protein100	-0.359371	0.000374795	0.0132718
protein	protein41	protein91	-0.359347	0.000375161	0.0132718
lipid	lipid115	lipid743	0.276392	0.00800065	0.0132726
lipid	lipid108	lipid682	0.27639	0.00800129	0.0132736
lipid	lipid131	lipid643	0.276388	0.00800168	0.0132742
ortholognasal	ortholognasal148	ortholognasal253	-0.295002	0.00409703	0.013275
lipid	lipid424	lipid613	0.276385	0.00800238	0.0132753
lipid	lipid721	lipid724	0.276384	0.00800273	0.0132759
lipid	lipid24	lipid73	0.27638	0.00800357	0.0132772
metabolite	metabolite142	metabolite232	0.352003	0.000579668	0.0132793
lipid	lipid415	lipid793	0.276374	0.00800508	0.0132796
lipid	lipid165	lipid239	0.276373	0.0080053	0.0132799
lipid	lipid333	lipid653	0.276372	0.00800552	0.0132802
metabolite	metabolite143	metabolite170	0.351998	0.000579784	0.0132802
metabolite	metabolite174	metabolite531	0.351993	0.000579903	0.0132813
lipid	lipid139	lipid460	0.276369	0.00800618	0.0132813
lipid	lipid169	lipid224	0.276368	0.0080064	0.0132816
lipid	lipid623	lipid778	0.276367	0.0080066	0.0132819
lipid	lipid134	lipid229	0.276365	0.00800719	0.0132828
lipid	lipid306	lipid347	0.276364	0.00800751	0.0132832
orthologstool	orthologstool33	orthologstool146	-0.302641	0.00602984	0.0132834
lipid	lipid134	lipid313	0.276361	0.00800812	0.0132842
lipid	lipid264	lipid280	0.27636	0.00800823	0.0132843
lipid	lipid347	lipid605	0.276357	0.00800897	0.0132855
lipid	lipid30	lipid470	0.276355	0.00800945	0.0132862
metabolite	metabolite164	metabolite171	0.351973	0.000580353	0.0132866
metabolite	metabolite217	metabolite518	0.351973	0.000580347	0.0132866
metabolite	metabolite416	metabolite519	0.351977	0.000580243	0.0132866
lipid	lipid118	lipid301	-0.276354	0.00800978	0.0132867
lipid	lipid541	lipid716	0.276352	0.00801025	0.0132874
lipid	lipid97	lipid294	0.27635	0.00801065	0.013288
orthologstool	orthologstool158	orthologstool215	0.302628	0.0060322	0.0132881
orthologstool	orthologstool163	orthologstool301	0.302621	0.00603344	0.0132904
lipid	lipid496	lipid623	0.276344	0.00801217	0.0132905
ortholognasal	ortholognasal32	ortholognasal102	-0.294957	0.00410296	0.0132929
ortholognasal	ortholognasal4	ortholognasal150	0.294957	0.00410289	0.0132929
lipid	lipid317	lipid634	-0.276337	0.00801384	0.0132932
orthologstool	orthologstool1	orthologstool29	-0.302611	0.0060351	0.0132936
lipid	lipid199	lipid356	0.276335	0.00801431	0.0132939
ortholognasal	ortholognasal39	ortholognasal257	-0.294952	0.00410358	0.0132942
lipid	lipid51	lipid200	0.276333	0.00801462	0.0132943
orthologstool	orthologstool120	orthologstool314	0.302603	0.00603651	0.0132962
lipid	lipid173	lipid420	0.276328	0.00801588	0.0132964
orthologstool	orthologstool180	orthologstool358	0.302601	0.00603693	0.0132967
lipid	lipid343	lipid545	0.276326	0.00801628	0.013297
metabolite	metabolite442	metabolite550	0.351945	0.000580975	0.013299
metabolite	metabolite457	metabolite487	0.351942	0.000581043	0.013299
lipid	lipid449	lipid788	0.276321	0.00801765	0.0132992
lipid	lipid25	lipid392	0.276319	0.00801802	0.0132997
metabolite	metabolite233	metabolite645	0.351932	0.000581263	0.0133007
metabolite	metabolite528	metabolite627	0.351932	0.000581262	0.0133007
lipid	lipid147	lipid703	0.276315	0.00801891	0.0133011
lipid	lipid43	lipid327	0.276316	0.00801888	0.0133011
lipid	lipid310	lipid619	-0.276304	0.00802155	0.0133053
lipid	lipid449	lipid824	0.276304	0.00802154	0.0133053
lipid	lipid172	lipid607	0.276304	0.00802168	0.0133055
metabolite	metabolite153	metabolite195	0.351918	0.000581565	0.0133059
lipid	lipid331	lipid573	0.276301	0.00802222	0.0133063
metabolite	metabolite134	metabolite530	0.351914	0.000581668	0.0133066
lipid	lipid11	lipid694	0.2763	0.00802267	0.013307
lipid	lipid6	lipid826	0.276297	0.00802318	0.0133078
metabolite	metabolite434	metabolite549	0.351905	0.000581857	0.0133092
lipid	lipid108	lipid715	0.276293	0.00802424	0.0133095
metabolite	metabolite142	metabolite279	0.351891	0.000582183	0.0133123
metabolite	metabolite161	metabolite397	0.35189	0.000582213	0.0133123
metabolite	metabolite182	metabolite322	-0.351895	0.000582084	0.0133123
ortholognasal	ortholognasal250	ortholognasal285	0.294908	0.00410943	0.0133125
lipid	lipid213	lipid828	0.276284	0.00802637	0.013313
lipid	lipid343	lipid728	0.276283	0.00802651	0.0133131
lipid	lipid169	lipid199	0.276282	0.00802688	0.0133135
lipid	lipid21	lipid658	0.276282	0.00802686	0.0133135
lipid	lipid365	lipid792	0.276282	0.00802678	0.0133135
lipid	lipid91	lipid763	0.276282	0.00802689	0.0133135
orthologstool	orthologstool249	orthologstool295	-0.302556	0.0060448	0.0133136
lipid	lipid19	lipid141	0.276281	0.00802706	0.0133137
lipid	lipid349	lipid550	0.276276	0.00802828	0.0133157
lipid	lipid173	lipid621	0.276275	0.00802845	0.0133159
lipid	lipid409	lipid833	0.276274	0.0080288	0.0133164
lipid	lipid439	lipid755	0.276273	0.00802891	0.0133166
lipid	lipid26	lipid142	0.276268	0.00803017	0.0133186
lipid	lipid448	lipid778	0.276265	0.00803086	0.0133197
lipid	lipid545	lipid844	0.276263	0.00803133	0.0133204
lipid	lipid8	lipid256	0.276261	0.00803193	0.0133213
metabolite	metabolite167	metabolite296	0.351864	0.0005828	0.0133228
metabolite	metabolite362	metabolite552	0.351863	0.000582815	0.0133228
lipid	lipid294	lipid421	0.276256	0.00803302	0.0133231
lipid	lipid255	lipid297	0.276252	0.00803392	0.0133245
lipid	lipid281	lipid571	0.276252	0.00803392	0.0133245
lipid	lipid20	lipid301	0.276251	0.00803415	0.0133248
ortholognasal	ortholognasal170	ortholognasal346	-0.294877	0.00411354	0.0133251
lipid	lipid109	lipid577	0.276248	0.008035	0.0133261
ortholognasal	ortholognasal125	ortholognasal180	0.294871	0.00411433	0.0133263
ortholognasal	ortholognasal162	ortholognasal340	-0.294871	0.0041143	0.0133263
ortholognasal	ortholognasal207	ortholognasal347	-0.294868	0.00411475	0.013327
lipid	lipid601	lipid805	0.276243	0.00803607	0.0133278
lipid	lipid216	lipid470	0.276243	0.0080362	0.0133279
lipid	lipid223	lipid844	-0.276242	0.00803621	0.0133279
lipid	lipid321	lipid548	0.276242	0.0080364	0.0133282
lipid	lipid181	lipid368	0.276241	0.00803665	0.0133285
lipid	lipid257	lipid355	0.276238	0.00803719	0.0133294
lipid	lipid53	lipid475	-0.276237	0.00803748	0.0133298
metabolite	metabolite27	metabolite570	0.351846	0.000583202	0.0133299
lipid	lipid107	lipid460	0.276235	0.0080379	0.0133304
metabolite	metabolite90	metabolite244	-0.351838	0.000583372	0.0133321
ortholognasal	ortholognasal93	ortholognasal287	0.294854	0.0041166	0.0133323
ortholognasal	ortholognasal29	ortholognasal149	-0.294852	0.00411685	0.0133324
lipid	lipid638	lipid704	0.27623	0.00803918	0.0133325
lipid	lipid160	lipid742	0.27623	0.00803925	0.0133325
lipid	lipid218	lipid760	0.276228	0.0080396	0.0133331
lipid	lipid33	lipid139	0.276226	0.00804022	0.013334
lipid	lipid284	lipid800	-0.276224	0.00804062	0.0133346
lipid	lipid198	lipid231	0.276223	0.00804094	0.0133351
lipid	lipid169	lipid370	0.276221	0.00804128	0.0133356
ortholognasal	ortholognasal10	ortholognasal126	0.294836	0.00411892	0.0133385
lipid	lipid145	lipid721	0.276211	0.00804367	0.0133395
orthologstool	orthologstool38	orthologstool87	-0.302487	0.00605697	0.01334
lipid	lipid86	lipid172	0.276209	0.00804428	0.0133405
lipid	lipid178	lipid228	0.276206	0.00804483	0.0133413
lipid	lipid110	lipid519	0.276205	0.00804503	0.0133416
lipid	lipid109	lipid640	0.276205	0.00804507	0.0133416
lipid	lipid49	lipid680	-0.276204	0.0080453	0.0133419
lipid	lipid218	lipid573	0.276202	0.00804594	0.0133429
orthologstool	orthologstool88	orthologstool231	-0.302476	0.00605891	0.0133438
lipid	lipid343	lipid632	0.276198	0.00804677	0.0133442
ortholognasal	ortholognasal12	ortholognasal280	-0.29482	0.0041211	0.0133448
lipid	lipid258	lipid382	0.276195	0.00804746	0.0133453
lipid	lipid203	lipid586	0.276194	0.00804775	0.0133457
lipid	lipid9	lipid674	0.276193	0.00804803	0.0133461
lipid	lipid338	lipid364	0.276192	0.00804814	0.0133462
orthologstool	orthologstool116	orthologstool281	-0.302467	0.0060604	0.0133462
orthologstool	orthologstool59	orthologstool76	-0.302467	0.00606044	0.0133462
lipid	lipid276	lipid321	0.276191	0.00804839	0.0133466
lipid	lipid357	lipid725	0.276191	0.00804845	0.0133466
lipid	lipid187	lipid348	0.276191	0.00804855	0.0133467
lipid	lipid554	lipid843	0.27619	0.00804866	0.0133468
metabolite	metabolite430	metabolite560	0.351803	0.000584171	0.013347
metabolite	metabolite82	metabolite155	0.351804	0.000584138	0.013347
lipid	lipid415	lipid679	0.276188	0.00804915	0.0133476
lipid	lipid361	lipid708	0.276188	0.00804928	0.0133478
lipid	lipid316	lipid818	0.276184	0.00805	0.0133489
ortholognasal	ortholognasal42	ortholognasal287	0.294808	0.00412272	0.0133494
orthologstool	orthologstool272	orthologstool345	0.302456	0.00606229	0.0133499
ortholognasal	ortholognasal3	ortholognasal181	0.294804	0.0041232	0.0133503
lipid	lipid50	lipid315	0.276181	0.00805091	0.0133503
orthologstool	orthologstool222	orthologstool249	-0.302447	0.00606387	0.0133529
lipid	lipid173	lipid752	0.276168	0.00805396	0.0133553
lipid	lipid1	lipid264	0.276166	0.00805429	0.0133557
lipid	lipid186	lipid811	0.276167	0.00805426	0.0133557
lipid	lipid318	lipid789	0.276163	0.00805519	0.0133572
lipid	lipid25	lipid472	0.276162	0.00805542	0.0133575
lipid	lipid246	lipid352	0.276159	0.00805604	0.0133585
lipid	lipid96	lipid161	0.276157	0.00805661	0.0133594
lipid	lipid178	lipid826	0.276155	0.00805701	0.0133599
orthologstool	orthologstool54	orthologstool280	0.302426	0.00606759	0.0133606
metabolite	metabolite53	metabolite274	0.35177	0.000584912	0.0133623
lipid	lipid55	lipid840	0.276148	0.00805857	0.0133624
lipid	lipid64	lipid747	0.276149	0.00805855	0.0133624
lipid	lipid117	lipid357	0.276146	0.00805918	0.0133634
orthologstool	orthologstool168	orthologstool345	-0.302415	0.00606951	0.013364
orthologstool	orthologstool174	orthologstool319	-0.302416	0.00606946	0.013364
lipid	lipid9	lipid781	0.276142	0.0080602	0.013365
lipid	lipid147	lipid157	0.276139	0.00806088	0.0133661
lipid	lipid51	lipid208	0.276139	0.00806093	0.0133661
lipid	lipid55	lipid157	0.276138	0.00806096	0.0133661
lipid	lipid447	lipid725	0.276134	0.00806193	0.0133676
ortholognasal	ortholognasal217	ortholognasal223	0.294762	0.00412881	0.0133678
lipid	lipid168	lipid715	0.276129	0.00806311	0.0133695
lipid	lipid281	lipid500	0.276128	0.00806339	0.0133699
lipid	lipid17	lipid829	0.276127	0.00806378	0.0133705
lipid	lipid632	lipid806	0.276124	0.00806437	0.0133714
lipid	lipid178	lipid306	0.276121	0.00806521	0.0133727
lipid	lipid503	lipid833	0.276117	0.00806603	0.013374
lipid	lipid40	lipid838	0.276112	0.00806738	0.0133762
lipid	lipid280	lipid629	0.276111	0.00806757	0.0133764
lipid	lipid289	lipid354	0.276111	0.00806755	0.0133764
metabolite	metabolite240	metabolite376	0.351737	0.000585652	0.0133767
metabolite	metabolite240	metabolite554	0.351735	0.000585692	0.0133767
lipid	lipid34	lipid351	0.276109	0.008068	0.0133771
lipid	lipid186	lipid239	0.276106	0.00806858	0.013378
metabolite	metabolite14	metabolite243	0.351726	0.000585908	0.0133783
metabolite	metabolite90	metabolite250	0.351729	0.00058584	0.0133783
orthologstool	orthologstool215	orthologstool294	0.302376	0.00607644	0.0133787
lipid	lipid26	lipid372	0.276104	0.00806925	0.013379
lipid	lipid61	lipid129	0.276103	0.0080694	0.0133792
lipid	lipid535	lipid800	0.2761	0.00807014	0.0133804
lipid	lipid204	lipid499	0.276099	0.00807046	0.0133808
ortholognasal	ortholognasal182	ortholognasal207	-0.294728	0.0041333	0.0133812
ortholognasal	ortholognasal65	ortholognasal356	0.294728	0.00413337	0.0133812
lipid	lipid165	lipid395	0.276097	0.00807088	0.0133815
protein	protein98	protein259	0.359104	0.000378859	0.0133835
lipid	lipid337	lipid531	0.276091	0.00807219	0.0133836
lipid	lipid105	lipid541	0.276091	0.00807233	0.0133837
lipid	lipid158	lipid614	0.276088	0.00807299	0.0133848
lipid	lipid552	lipid714	0.276088	0.00807302	0.0133848
orthologstool	orthologstool31	orthologstool36	0.302359	0.0060795	0.013385
lipid	lipid189	lipid638	0.276085	0.00807377	0.0133859
metabolite	metabolite38	metabolite291	0.351706	0.000586366	0.0133871
lipid	lipid26	lipid360	0.276081	0.00807462	0.0133873
ortholognasal	ortholognasal5	ortholognasal307	-0.294712	0.00413548	0.0133873
lipid	lipid183	lipid455	0.276078	0.0080754	0.0133885
metabolite	metabolite373	metabolite543	0.351697	0.000586548	0.0133895
lipid	lipid181	lipid690	0.276075	0.00807616	0.0133897
lipid	lipid34	lipid367	0.276074	0.0080763	0.0133899
lipid	lipid379	lipid782	0.276074	0.00807635	0.0133899
lipid	lipid146	lipid470	0.276072	0.00807675	0.0133905
lipid	lipid255	lipid775	0.276072	0.00807676	0.0133905
orthologstool	orthologstool258	orthologstool323	0.302342	0.00608245	0.0133911
lipid	lipid43	lipid275	0.276068	0.00807782	0.0133922
lipid	lipid253	lipid549	0.276068	0.00807786	0.0133922
lipid	lipid454	lipid842	0.276064	0.0080787	0.0133935
lipid	lipid212	lipid304	-0.276062	0.00807909	0.0133941
metabolite	metabolite18	metabolite357	0.35168	0.000586943	0.0133952
metabolite	metabolite77	metabolite120	0.35168	0.000586941	0.0133952
lipid	lipid134	lipid270	0.276059	0.00808	0.0133955
lipid	lipid50	lipid597	0.276059	0.00808001	0.0133955
lipid	lipid129	lipid658	0.276055	0.00808075	0.0133966
lipid	lipid211	lipid433	0.276054	0.00808122	0.0133974
lipid	lipid381	lipid783	0.276053	0.00808134	0.0133975
lipid	lipid462	lipid839	0.276052	0.00808149	0.0133977
lipid	lipid11	lipid68	0.276048	0.0080825	0.0133993
lipid	lipid352	lipid827	0.276045	0.00808314	0.0134003
lipid	lipid163	lipid742	0.276044	0.00808339	0.0134006
orthologstool	orthologstool247	orthologstool276	0.302313	0.00608762	0.013402
lipid	lipid800	lipid817	0.276039	0.0080846	0.0134026
lipid	lipid268	lipid757	0.276039	0.00808471	0.0134027
lipid	lipid146	lipid421	0.276038	0.00808484	0.0134028
lipid	lipid284	lipid664	0.276038	0.00808482	0.0134028
lipid	lipid181	lipid557	0.276038	0.00808499	0.013403
lipid	lipid253	lipid386	0.276037	0.00808507	0.0134031
metabolite	metabolite93	metabolite563	0.351659	0.000587415	0.0134043
ortholognasal	ortholognasal77	ortholognasal173	0.294668	0.00414131	0.0134055
lipid	lipid106	lipid452	0.276027	0.00808757	0.0134071
lipid	lipid154	lipid718	0.276024	0.00808818	0.0134081
lipid	lipid15	lipid271	0.276024	0.00808832	0.0134083
lipid	lipid510	lipid714	0.276023	0.00808855	0.0134086
lipid	lipid317	lipid332	0.276023	0.0080886	0.0134086
lipid	lipid51	lipid502	0.276022	0.00808884	0.0134089
ortholognasal	ortholognasal157	ortholognasal285	-0.294656	0.00414284	0.0134093
ortholognasal	ortholognasal176	ortholognasal341	-0.294656	0.00414289	0.0134093
orthologstool	orthologstool159	orthologstool177	0.302293	0.00609117	0.0134093
orthologstool	orthologstool231	orthologstool290	-0.302292	0.00609136	0.0134093
lipid	lipid406	lipid764	0.276018	0.00808972	0.0134103
orthologstool	orthologstool9	orthologstool92	0.302288	0.00609207	0.0134104
lipid	lipid181	lipid610	0.276017	0.00808994	0.0134106
ortholognasal	ortholognasal38	ortholognasal130	0.29465	0.00414365	0.013411
lipid	lipid204	lipid794	0.276015	0.00809046	0.0134114
lipid	lipid349	lipid597	0.276015	0.00809051	0.0134115
lipid	lipid28	lipid277	0.276014	0.0080906	0.0134115
lipid	lipid371	lipid839	0.276013	0.00809098	0.0134121
lipid	lipid104	lipid560	0.276011	0.00809141	0.0134128
lipid	lipid25	lipid709	0.27601	0.00809166	0.0134131
orthologstool	orthologstool27	orthologstool305	-0.302277	0.00609398	0.0134137
orthologstool	orthologstool72	orthologstool330	-0.302278	0.00609378	0.0134137
lipid	lipid198	lipid482	0.276002	0.00809357	0.0134162
lipid	lipid51	lipid457	0.275999	0.00809433	0.0134174
protein	protein25	protein92	0.358968	0.000380937	0.0134178
protein	protein30	protein203	0.358991	0.000380587	0.0134178
protein	protein48	protein168	-0.359009	0.000380309	0.0134178
lipid	lipid22	lipid55	0.275997	0.00809469	0.0134179
lipid	lipid100	lipid434	0.275995	0.00809515	0.0134186
orthologstool	orthologstool39	orthologstool318	-0.302261	0.00609678	0.013419
orthologstool	orthologstool65	orthologstool147	0.302261	0.00609679	0.013419
lipid	lipid12	lipid655	0.275993	0.00809558	0.0134193
orthologstool	orthologstool229	orthologstool308	0.302257	0.00609739	0.0134199
lipid	lipid159	lipid267	-0.275991	0.00809606	0.01342
lipid	lipid370	lipid692	0.275988	0.00809692	0.0134214
lipid	lipid466	lipid713	0.275988	0.00809694	0.0134214
metabolite	metabolite228	metabolite389	-0.351619	0.00058833	0.0134235
lipid	lipid52	lipid529	0.275981	0.00809847	0.0134238
lipid	lipid381	lipid839	0.275981	0.00809852	0.0134239
lipid	lipid259	lipid625	0.27598	0.00809883	0.0134243
lipid	lipid316	lipid472	-0.275978	0.00809923	0.0134249
lipid	lipid101	lipid348	0.275977	0.00809942	0.0134252
lipid	lipid295	lipid789	0.275977	0.00809956	0.0134253
metabolite	metabolite51	metabolite559	0.351611	0.000588513	0.0134259
lipid	lipid147	lipid732	0.275973	0.00810055	0.0134269
orthologstool	orthologstool6	orthologstool49	0.302237	0.00610092	0.0134272
lipid	lipid328	lipid621	0.275971	0.00810103	0.0134277
lipid	lipid139	lipid560	0.275968	0.00810155	0.0134284
orthologstool	orthologstool28	orthologstool102	0.302233	0.00610176	0.0134286
lipid	lipid33	lipid138	0.275964	0.0081026	0.0134301
metabolite	metabolite131	metabolite148	0.351598	0.000588794	0.0134307
orthologstool	orthologstool60	orthologstool302	-0.302225	0.00610306	0.013431
metabolite	metabolite135	metabolite503	-0.351593	0.000588921	0.0134319
orthologstool	orthologstool70	orthologstool118	0.302222	0.00610374	0.013432
orthologstool	orthologstool210	orthologstool294	0.302218	0.00610441	0.0134321
orthologstool	orthologstool212	orthologstool294	0.302218	0.00610441	0.0134321
orthologstool	orthologstool227	orthologstool294	0.302218	0.00610441	0.0134321
orthologstool	orthologstool70	orthologstool90	0.302214	0.00610505	0.0134331
lipid	lipid349	lipid501	0.275956	0.00810453	0.0134333
lipid	lipid268	lipid307	0.275954	0.0081049	0.0134338
lipid	lipid49	lipid367	-0.275951	0.00810563	0.013435
lipid	lipid17	lipid202	0.275946	0.00810704	0.0134372
lipid	lipid327	lipid743	0.275945	0.0081071	0.0134373
metabolite	metabolite272	metabolite278	0.351571	0.000589422	0.0134388
metabolite	metabolite28	metabolite562	0.35157	0.000589445	0.0134388
metabolite	metabolite280	metabolite515	-0.351575	0.000589327	0.0134388
lipid	lipid52	lipid608	0.275941	0.00810807	0.0134388
lipid	lipid237	lipid297	0.27594	0.00810831	0.0134392
lipid	lipid19	lipid339	0.275939	0.00810848	0.0134394
ortholognasal	ortholognasal6	ortholognasal190	-0.294583	0.00415268	0.0134396
lipid	lipid145	lipid545	0.275937	0.00810905	0.0134403
lipid	lipid324	lipid347	0.275937	0.00810911	0.0134403
metabolite	metabolite68	metabolite541	0.351564	0.000589587	0.0134403
lipid	lipid23	lipid471	0.275936	0.00810924	0.0134405
ortholognasal	ortholognasal17	ortholognasal138	0.294575	0.00415369	0.0134422
lipid	lipid194	lipid700	0.27593	0.00811068	0.0134428
metabolite	metabolite460	metabolite463	0.351554	0.000589797	0.0134434
lipid	lipid109	lipid572	0.275928	0.00811129	0.0134437
metabolite	metabolite138	metabolite164	0.351549	0.000589925	0.0134439
metabolite	metabolite422	metabolite465	0.351547	0.000589965	0.0134439
lipid	lipid351	lipid564	0.275922	0.00811258	0.0134458
ortholognasal	ortholognasal8	ortholognasal332	0.294564	0.00415519	0.0134463
ortholognasal	ortholognasal55	ortholognasal105	0.294562	0.00415542	0.0134464
lipid	lipid105	lipid816	0.275919	0.00811346	0.0134472
ortholognasal	ortholognasal203	ortholognasal344	-0.294557	0.00415618	0.0134475
ortholognasal	ortholognasal36	ortholognasal347	-0.294557	0.00415616	0.0134475
orthologstool	orthologstool143	orthologstool285	0.302176	0.00611184	0.0134476
orthologstool	orthologstool266	orthologstool342	0.302173	0.0061124	0.0134484
ortholognasal	ortholognasal133	ortholognasal158	0.294552	0.00415681	0.0134488
metabolite	metabolite195	metabolite240	0.351529	0.000590367	0.0134495
metabolite	metabolite213	metabolite222	0.351533	0.000590293	0.0134495
metabolite	metabolite46	metabolite272	0.351526	0.000590435	0.0134495
lipid	lipid35	lipid735	0.275909	0.00811574	0.0134509
lipid	lipid349	lipid700	0.275908	0.00811597	0.0134512
lipid	lipid163	lipid575	0.275908	0.00811605	0.0134513
metabolite	metabolite216	metabolite645	0.351519	0.000590606	0.0134517
metabolite	metabolite582	metabolite638	-0.351513	0.000590742	0.0134531
lipid	lipid147	lipid787	0.275903	0.00811723	0.0134532
metabolite	metabolite147	metabolite631	0.351504	0.000590939	0.0134542
metabolite	metabolite345	metabolite445	0.351506	0.000590899	0.0134542
orthologstool	orthologstool27	orthologstool211	-0.302156	0.0061153	0.0134543
lipid	lipid123	lipid665	0.2759	0.00811792	0.0134543
lipid	lipid344	lipid694	0.2759	0.00811797	0.0134543
metabolite	metabolite330	metabolite590	0.351499	0.000591052	0.0134551
lipid	lipid47	lipid499	-0.275897	0.00811865	0.0134554
lipid	lipid424	lipid824	0.275896	0.00811883	0.0134556
lipid	lipid100	lipid215	-0.275894	0.00811937	0.0134564
ortholognasal	ortholognasal133	ortholognasal285	0.294531	0.00415958	0.0134571
ortholognasal	ortholognasal147	ortholognasal320	0.294529	0.00415992	0.0134575
lipid	lipid5	lipid671	0.27589	0.00812026	0.0134578
lipid	lipid164	lipid287	0.27589	0.00812044	0.0134581
lipid	lipid349	lipid394	0.275889	0.0081205	0.0134581
lipid	lipid79	lipid173	0.275889	0.00812065	0.0134583
lipid	lipid8	lipid607	0.275888	0.00812093	0.0134587
lipid	lipid104	lipid354	0.275887	0.00812108	0.0134589
lipid	lipid20	lipid293	0.275884	0.00812177	0.01346
lipid	lipid47	lipid541	-0.275881	0.00812242	0.013461
lipid	lipid320	lipid565	0.275875	0.00812394	0.0134634
lipid	lipid116	lipid587	0.275875	0.00812403	0.0134635
metabolite	metabolite38	metabolite478	0.351478	0.000591543	0.0134646
ortholognasal	ortholognasal106	ortholognasal245	-0.294509	0.0041625	0.0134652
lipid	lipid312	lipid335	0.275868	0.0081256	0.0134661
orthologstool	orthologstool18	orthologstool350	0.302124	0.00612095	0.0134663
orthologstool	orthologstool163	orthologstool252	0.302121	0.0061216	0.0134672
lipid	lipid75	lipid144	0.275865	0.00812645	0.0134674
metabolite	metabolite139	metabolite629	0.351469	0.000591751	0.0134677
ortholognasal	ortholognasal48	ortholognasal272	0.294501	0.00416365	0.0134682
orthologstool	orthologstool50	orthologstool349	0.302115	0.00612264	0.0134691
lipid	lipid371	lipid785	0.275859	0.00812787	0.0134697
lipid	lipid162	lipid201	0.275857	0.0081282	0.0134702
lipid	lipid499	lipid705	0.275857	0.00812836	0.0134704
lipid	lipid64	lipid419	0.275855	0.00812877	0.013471
lipid	lipid268	lipid480	0.275854	0.00812886	0.013471
lipid	lipid343	lipid511	0.275855	0.00812885	0.013471
lipid	lipid330	lipid499	0.275853	0.00812916	0.0134714
lipid	lipid352	lipid514	0.275853	0.00812912	0.0134714
ortholognasal	ortholognasal140	ortholognasal247	0.294491	0.00416496	0.0134718
orthologstool	orthologstool12	orthologstool348	-0.302105	0.00612445	0.0134721
orthologstool	orthologstool54	orthologstool95	0.302105	0.00612441	0.0134721
lipid	lipid252	lipid697	0.275851	0.00812966	0.0134722
lipid	lipid525	lipid836	0.275848	0.00813037	0.0134733
orthologstool	orthologstool233	orthologstool333	0.3021	0.0061252	0.0134733
ortholognasal	ortholognasal247	ortholognasal336	0.294485	0.0041658	0.0134738
lipid	lipid72	lipid261	0.275846	0.00813094	0.0134742
lipid	lipid264	lipid710	0.275845	0.00813121	0.0134745
lipid	lipid253	lipid467	0.27584	0.00813239	0.0134764
lipid	lipid125	lipid254	-0.27584	0.00813244	0.0134765
lipid	lipid26	lipid484	0.275839	0.00813251	0.0134765
lipid	lipid187	lipid506	0.275837	0.00813304	0.0134773
cytokine	cytokine34	cytokine39	0.277463	0.0074122	0.0134774
orthologstool	orthologstool40	orthologstool171	0.302087	0.00612754	0.013478
lipid	lipid516	lipid807	0.275834	0.00813381	0.0134785
metabolite	metabolite26	metabolite27	0.351444	0.000592309	0.0134787
orthologstool	orthologstool57	orthologstool208	0.302084	0.00612815	0.0134789
lipid	lipid106	lipid825	0.275832	0.0081342	0.0134791
lipid	lipid359	lipid787	0.275832	0.00813435	0.0134793
lipid	lipid26	lipid376	0.275831	0.00813458	0.0134796
orthologstool	orthologstool291	orthologstool293	0.302081	0.00612872	0.0134797
lipid	lipid106	lipid479	0.27583	0.00813474	0.0134798
lipid	lipid53	lipid782	-0.275828	0.0081352	0.0134805
lipid	lipid253	lipid423	0.275828	0.00813528	0.0134806
lipid	lipid294	lipid651	0.275818	0.00813758	0.0134844
lipid	lipid307	lipid735	0.275816	0.00813817	0.0134853
lipid	lipid149	lipid334	0.275814	0.00813864	0.013486
lipid	lipid198	lipid534	0.275813	0.00813892	0.0134864
lipid	lipid48	lipid750	-0.275812	0.00813913	0.0134867
ortholognasal	ortholognasal78	ortholognasal315	0.294453	0.0041701	0.013487
lipid	lipid62	lipid196	0.275809	0.00813975	0.0134876
lipid	lipid13	lipid314	0.275807	0.00814031	0.0134885
orthologstool	orthologstool93	orthologstool199	0.302055	0.00613325	0.0134892
lipid	lipid430	lipid778	0.275803	0.00814114	0.0134898
orthologstool	orthologstool65	orthologstool327	-0.302052	0.00613378	0.0134899
lipid	lipid64	lipid369	0.2758	0.00814188	0.013491
lipid	lipid7	lipid447	0.2758	0.00814206	0.0134912
lipid	lipid435	lipid795	0.275796	0.008143	0.0134927
lipid	lipid1	lipid770	0.275795	0.00814323	0.013493
lipid	lipid211	lipid447	0.275793	0.00814361	0.0134935
lipid	lipid26	lipid398	0.275793	0.0081436	0.0134935
lipid	lipid320	lipid662	0.275791	0.00814422	0.0134945
lipid	lipid270	lipid344	0.275789	0.00814452	0.0134949
lipid	lipid100	lipid460	0.275788	0.00814494	0.0134955
lipid	lipid36	lipid300	0.275788	0.0081449	0.0134955
lipid	lipid603	lipid800	0.275785	0.00814544	0.0134963
metabolite	metabolite57	metabolite180	0.351406	0.000593175	0.0134967
lipid	lipid3	lipid708	0.275784	0.00814575	0.0134967
lipid	lipid574	lipid843	0.275783	0.00814614	0.0134973
lipid	lipid268	lipid374	0.275782	0.00814625	0.0134974
lipid	lipid281	lipid379	0.27578	0.00814666	0.013498
lipid	lipid180	lipid349	0.275772	0.00814877	0.0135015
lipid	lipid376	lipid623	0.275771	0.00814885	0.0135015
lipid	lipid161	lipid424	0.27577	0.00814912	0.0135019
metabolite	metabolite63	metabolite367	0.351391	0.000593529	0.013503
metabolite	metabolite261	metabolite533	0.351387	0.000593607	0.0135031
orthologstool	orthologstool157	orthologstool292	-0.302017	0.00614006	0.0135033
lipid	lipid48	lipid745	-0.275765	0.00815044	0.013504
lipid	lipid110	lipid153	0.275763	0.00815078	0.0135045
lipid	lipid206	lipid231	0.275763	0.00815075	0.0135045
metabolite	metabolite243	metabolite638	0.351381	0.00059376	0.0135049
lipid	lipid615	lipid790	0.275762	0.00815119	0.0135051
ortholognasal	ortholognasal78	ortholognasal157	-0.294409	0.00417593	0.0135052
lipid	lipid145	lipid370	0.27576	0.00815158	0.0135057
lipid	lipid5	lipid138	0.275759	0.00815176	0.0135059
lipid	lipid165	lipid757	0.275759	0.00815186	0.013506
lipid	lipid61	lipid150	0.275758	0.00815202	0.0135062
lipid	lipid339	lipid652	0.275757	0.00815221	0.0135065
metabolite	metabolite95	metabolite243	0.351371	0.000593977	0.0135082
lipid	lipid42	lipid325	0.275752	0.00815359	0.0135087
lipid	lipid407	lipid803	0.27575	0.00815394	0.0135092
lipid	lipid253	lipid373	0.275749	0.00815416	0.0135095
lipid	lipid137	lipid173	0.275749	0.00815425	0.0135096
orthologstool	orthologstool184	orthologstool331	0.301998	0.00614341	0.0135102
lipid	lipid229	lipid713	0.275745	0.00815521	0.0135111
cytokine	cytokine16	cytokine17	0.277347	0.00743807	0.0135114
metabolite	metabolite413	metabolite509	0.351361	0.0005942	0.0135115
lipid	lipid28	lipid402	0.275741	0.0081561	0.0135125
ortholognasal	ortholognasal124	ortholognasal170	-0.294391	0.00417843	0.0135126
orthologstool	orthologstool232	orthologstool246	0.301989	0.00614495	0.0135131
lipid	lipid256	lipid397	0.275739	0.00815663	0.0135134
lipid	lipid240	lipid719	0.275738	0.00815681	0.0135136
lipid	lipid566	lipid798	0.275736	0.00815727	0.0135143
lipid	lipid130	lipid473	0.275736	0.00815744	0.0135145
lipid	lipid181	lipid799	0.275735	0.00815746	0.0135145
lipid	lipid258	lipid315	0.275735	0.00815757	0.0135146
metabolite	metabolite318	metabolite466	0.351349	0.000594489	0.0135147
metabolite	metabolite339	metabolite347	0.351349	0.000594474	0.0135147
lipid	lipid351	lipid543	0.275734	0.0081577	0.0135148
lipid	lipid279	lipid675	0.275734	0.00815782	0.0135149
ortholognasal	ortholognasal237	ortholognasal276	-0.294384	0.00417936	0.0135149
lipid	lipid268	lipid349	0.275732	0.00815841	0.0135158
lipid	lipid20	lipid263	0.275729	0.008159	0.0135167
orthologstool	orthologstool256	orthologstool334	0.301979	0.00614687	0.0135169
lipid	lipid291	lipid664	0.275728	0.00815924	0.0135171
lipid	lipid733	lipid800	0.275727	0.00815946	0.0135174
ortholognasal	ortholognasal152	ortholognasal219	0.294375	0.00418054	0.013518
metabolite	metabolite289	metabolite374	0.351335	0.000594813	0.0135204
metabolite	metabolite363	metabolite421	0.351331	0.000594902	0.0135207
metabolite	metabolite35	metabolite523	0.351327	0.000594987	0.013521
orthologstool	orthologstool49	orthologstool307	0.301967	0.00614895	0.013521
lipid	lipid265	lipid539	0.275717	0.00816193	0.0135214
lipid	lipid107	lipid574	0.275717	0.00816198	0.0135214
orthologstool	orthologstool171	orthologstool290	-0.301965	0.00614937	0.0135215
lipid	lipid204	lipid576	0.275715	0.00816233	0.0135219
orthologstool	orthologstool181	orthologstool263	0.301962	0.00614981	0.013522
metabolite	metabolite210	metabolite447	0.351321	0.000595126	0.0135224
lipid	lipid264	lipid631	0.275713	0.00816289	0.0135228
orthologstool	orthologstool39	orthologstool109	0.301956	0.0061509	0.0135239
microbenasal	microbenasal1	microbenasal36	-0.295149	0.00387802	0.013526
microbenasal	microbenasal8	microbenasal36	-0.295149	0.00387802	0.013526
lipid	lipid391	lipid678	0.275703	0.0081652	0.0135265
lipid	lipid238	lipid285	0.275702	0.00816563	0.0135272
lipid	lipid49	lipid650	-0.275701	0.0081658	0.0135274
lipid	lipid210	lipid219	0.275701	0.00816588	0.0135275
orthologstool	orthologstool158	orthologstool222	0.301942	0.00615342	0.013529
ortholognasal	ortholognasal103	ortholognasal305	-0.294347	0.00418422	0.0135292
ortholognasal	ortholognasal65	ortholognasal245	-0.294346	0.0041844	0.0135292
lipid	lipid406	lipid705	0.275692	0.00816796	0.0135309
lipid	lipid58	lipid184	0.275688	0.0081689	0.0135324
orthologstool	orthologstool199	orthologstool353	0.301931	0.00615534	0.0135327
lipid	lipid258	lipid721	0.275684	0.00816978	0.0135338
lipid	lipid162	lipid294	0.275684	0.00816998	0.013534
lipid	lipid207	lipid318	0.275683	0.0081701	0.0135342
lipid	lipid750	lipid813	0.275682	0.00817044	0.0135347
lipid	lipid95	lipid201	0.275681	0.00817051	0.0135347
lipid	lipid51	lipid499	0.275681	0.00817061	0.0135348
lipid	lipid685	lipid837	0.27568	0.00817078	0.013535
lipid	lipid291	lipid351	0.275677	0.00817155	0.0135362
lipid	lipid223	lipid375	0.275676	0.00817184	0.0135367
lipid	lipid28	lipid376	0.275673	0.00817246	0.0135376
lipid	lipid60	lipid343	0.275673	0.00817247	0.0135376
ortholognasal	ortholognasal8	ortholognasal184	0.294325	0.00418726	0.0135377
orthologstool	orthologstool127	orthologstool291	0.301917	0.00615792	0.013538
lipid	lipid150	lipid397	0.275667	0.00817407	0.0135402
ortholognasal	ortholognasal5	ortholognasal346	-0.294315	0.00418855	0.0135412
lipid	lipid537	lipid754	0.275663	0.00817503	0.0135417
lipid	lipid253	lipid551	0.27566	0.0081757	0.0135427
lipid	lipid343	lipid563	0.275659	0.00817595	0.0135431
lipid	lipid201	lipid701	0.275658	0.00817617	0.0135434
lipid	lipid128	lipid682	0.275657	0.00817636	0.0135437
lipid	lipid95	lipid404	0.275656	0.00817672	0.0135442
metabolite	metabolite155	metabolite163	0.351276	0.000596164	0.0135443
orthologstool	orthologstool47	orthologstool264	-0.301893	0.00616216	0.0135468
lipid	lipid246	lipid323	0.275646	0.00817914	0.0135481
orthologstool	orthologstool39	orthologstool257	0.301887	0.00616313	0.0135485
lipid	lipid137	lipid245	0.275644	0.00817947	0.0135486
lipid	lipid295	lipid726	0.275643	0.00817971	0.0135489
lipid	lipid228	lipid347	0.275636	0.00818144	0.0135517
orthologstool	orthologstool12	orthologstool96	-0.301878	0.00616485	0.0135518
lipid	lipid52	lipid821	0.275635	0.00818162	0.013552
lipid	lipid72	lipid246	0.275635	0.00818167	0.013552
lipid	lipid749	lipid845	0.275633	0.00818207	0.0135526
ortholognasal	ortholognasal237	ortholognasal333	-0.294287	0.00419238	0.0135529
lipid	lipid8	lipid417	0.275628	0.00818342	0.0135548
lipid	lipid106	lipid425	0.275627	0.00818367	0.0135551
lipid	lipid257	lipid511	0.275626	0.00818393	0.0135555
lipid	lipid541	lipid725	0.275622	0.00818476	0.0135568
lipid	lipid89	lipid224	0.275621	0.00818513	0.0135574
orthologstool	orthologstool54	orthologstool65	0.301862	0.00616765	0.0135575
lipid	lipid108	lipid438	0.275619	0.00818555	0.0135579
lipid	lipid108	lipid629	0.275619	0.00818553	0.0135579
lipid	lipid67	lipid105	0.275618	0.00818587	0.0135584
metabolite	metabolite7	metabolite358	0.351243	0.000596916	0.0135597
lipid	lipid321	lipid356	0.275612	0.00818728	0.0135607
lipid	lipid62	lipid145	0.275612	0.00818735	0.0135607
lipid	lipid19	lipid393	0.275609	0.00818799	0.0135617
lipid	lipid328	lipid842	0.275605	0.00818891	0.0135632
ortholognasal	ortholognasal141	ortholognasal321	-0.294261	0.0041959	0.0135636
lipid	lipid101	lipid548	0.275602	0.00818968	0.0135644
orthologstool	orthologstool133	orthologstool171	0.301842	0.00617122	0.0135649
lipid	lipid526	lipid838	0.2756	0.0081901	0.013565
lipid	lipid156	lipid818	0.2756	0.00819025	0.0135652
orthologstool	orthologstool94	orthologstool113	0.30184	0.00617164	0.0135654
lipid	lipid51	lipid242	0.275598	0.00819066	0.0135658
lipid	lipid34	lipid766	0.275598	0.00819071	0.0135658
lipid	lipid461	lipid727	0.275597	0.00819082	0.013566
lipid	lipid91	lipid392	0.275596	0.0081911	0.0135664
lipid	lipid258	lipid614	0.275596	0.00819117	0.0135664
lipid	lipid337	lipid672	0.275595	0.00819126	0.0135665
orthologstool	orthologstool125	orthologstool153	0.301834	0.00617258	0.013567
lipid	lipid19	lipid547	0.27559	0.00819254	0.0135686
lipid	lipid345	lipid382	0.275589	0.00819275	0.0135689
metabolite	metabolite110	metabolite454	0.351222	0.000597408	0.0135692
orthologstool	orthologstool43	orthologstool47	0.301826	0.00617417	0.01357
lipid	lipid26	lipid588	0.275585	0.00819368	0.0135703
lipid	lipid433	lipid776	0.275582	0.00819448	0.0135716
lipid	lipid349	lipid769	0.275582	0.00819453	0.0135716
orthologstool	orthologstool45	orthologstool104	-0.30182	0.00617519	0.0135718
lipid	lipid350	lipid810	0.275577	0.00819575	0.0135736
orthologstool	orthologstool294	orthologstool305	0.301813	0.00617635	0.0135739
lipid	lipid9	lipid388	0.275575	0.00819628	0.0135744
lipid	lipid353	lipid756	0.275569	0.0081976	0.0135765
orthologstool	orthologstool7	orthologstool359	0.301804	0.00617811	0.0135773
lipid	lipid203	lipid614	0.275567	0.00819812	0.0135773
lipid	lipid330	lipid817	0.275566	0.00819833	0.0135776
lipid	lipid353	lipid658	0.275566	0.00819841	0.0135777
ortholognasal	ortholognasal166	ortholognasal354	0.294222	0.00420108	0.0135796
lipid	lipid262	lipid406	0.27556	0.00819975	0.0135798
lipid	lipid630	lipid714	0.275559	0.00820004	0.0135802
lipid	lipid34	lipid380	0.275558	0.00820034	0.0135807
protein	protein14	protein264	0.358644	0.000385951	0.0135812
lipid	lipid311	lipid329	0.275555	0.00820091	0.0135815
lipid	lipid9	lipid367	0.275545	0.0082034	0.0135856
orthologstool	orthologstool74	orthologstool142	0.301779	0.00618257	0.0135866
ortholognasal	ortholognasal319	ortholognasal340	0.294204	0.00420356	0.013587
orthologstool	orthologstool143	orthologstool277	-0.301774	0.00618348	0.0135882
ortholognasal	ortholognasal41	ortholognasal91	0.294195	0.00420484	0.0135904
ortholognasal	ortholognasal1	ortholognasal95	0.29419	0.00420542	0.0135909
ortholognasal	ortholognasal181	ortholognasal265	0.294191	0.00420531	0.0135909
lipid	lipid378	lipid749	0.275527	0.00820769	0.0135926
protein	protein91	protein149	0.358598	0.000386663	0.0135931
lipid	lipid51	lipid641	0.275524	0.00820842	0.0135938
lipid	lipid234	lipid710	0.275524	0.00820849	0.0135939
lipid	lipid89	lipid145	0.275523	0.00820871	0.0135942
lipid	lipid185	lipid728	0.275523	0.00820881	0.0135943
lipid	lipid43	lipid310	0.27552	0.00820942	0.0135952
metabolite	metabolite117	metabolite503	-0.351161	0.000598815	0.0135962
metabolite	metabolite139	metabolite489	0.351162	0.000598779	0.0135962
metabolite	metabolite150	metabolite236	0.35116	0.000598824	0.0135962
lipid	lipid276	lipid322	0.275517	0.00821022	0.0135965
ortholognasal	ortholognasal49	ortholognasal318	0.294174	0.00420762	0.0135973
metabolite	metabolite122	metabolite135	0.351155	0.00059895	0.0135974
lipid	lipid229	lipid274	0.275514	0.00821094	0.0135976
lipid	lipid323	lipid743	0.275511	0.00821166	0.0135987
lipid	lipid563	lipid693	0.275511	0.00821174	0.0135988
orthologstool	orthologstool15	orthologstool69	0.301744	0.00618879	0.0135994
orthologstool	orthologstool267	orthologstool317	0.301742	0.00618908	0.0135996
orthologstool	orthologstool10	orthologstool248	0.301739	0.0061896	0.0135998
orthologstool	orthologstool118	orthologstool252	0.30174	0.00618956	0.0135998
ortholognasal	ortholognasal241	ortholognasal342	-0.294163	0.00420907	0.0136013
orthologstool	orthologstool283	orthologstool316	0.301734	0.00619062	0.0136016
orthologstool	orthologstool11	orthologstool219	-0.301731	0.00619108	0.0136021
metabolite	metabolite182	metabolite523	-0.35114	0.0005993	0.0136024
metabolite	metabolite373	metabolite421	0.351139	0.000599318	0.0136024
ortholognasal	ortholognasal102	ortholognasal246	-0.294158	0.00420984	0.0136031
lipid	lipid25	lipid600	0.275499	0.00821468	0.0136036
orthologstool	orthologstool163	orthologstool234	0.301725	0.00619225	0.0136042
orthologstool	orthologstool109	orthologstool342	0.301723	0.00619257	0.0136045
lipid	lipid48	lipid304	0.275495	0.00821556	0.013605
protein	protein31	protein131	0.358552	0.000387382	0.0136052
lipid	lipid48	lipid774	-0.275492	0.0082162	0.013606
lipid	lipid488	lipid775	0.275489	0.00821709	0.0136074
lipid	lipid268	lipid570	0.275488	0.00821718	0.0136075
lipid	lipid28	lipid379	0.275488	0.00821727	0.0136075
lipid	lipid384	lipid755	0.275488	0.00821724	0.0136075
lipid	lipid77	lipid338	0.275486	0.00821761	0.013608
lipid	lipid4	lipid246	0.275485	0.0082179	0.0136084
lipid	lipid193	lipid421	0.275485	0.00821795	0.0136085
lipid	lipid176	lipid315	0.275484	0.00821826	0.0136089
lipid	lipid384	lipid724	0.275482	0.00821857	0.0136093
lipid	lipid333	lipid612	0.275479	0.00821941	0.0136107
lipid	lipid215	lipid643	0.275478	0.00821974	0.0136112
ortholognasal	ortholognasal84	ortholognasal92	0.294137	0.00421267	0.0136115
microbestool	microbestool16	microbestool65	0.331779	0.00247972	0.013613
microbestool	microbestool28	microbestool65	0.331779	0.00247972	0.013613
microbestool	microbestool48	microbestool65	0.331779	0.00247972	0.013613
microbestool	microbestool52	microbestool65	0.331779	0.00247972	0.013613
microbestool	microbestool8	microbestool15	0.331766	0.00248079	0.013613
microbestool	microbestool8	microbestool27	0.331766	0.00248079	0.013613
lipid	lipid142	lipid596	0.275469	0.00822172	0.0136144
lipid	lipid48	lipid600	-0.275469	0.00822175	0.0136144
lipid	lipid575	lipid720	0.275464	0.00822302	0.0136164
lipid	lipid342	lipid762	0.275463	0.00822338	0.0136169
lipid	lipid74	lipid463	0.275462	0.00822343	0.0136169
metabolite	metabolite107	metabolite117	0.351102	0.000600181	0.0136178
metabolite	metabolite247	metabolite346	0.351104	0.000600131	0.0136178
metabolite	metabolite70	metabolite182	0.3511	0.000600224	0.0136178
lipid	lipid161	lipid539	0.275457	0.00822467	0.013619
lipid	lipid115	lipid668	0.275455	0.00822512	0.0136196
lipid	lipid349	lipid603	0.275454	0.00822537	0.01362
lipid	lipid201	lipid510	0.27545	0.00822639	0.0136216
lipid	lipid578	lipid838	0.275447	0.00822713	0.0136228
metabolite	metabolite462	metabolite470	0.351086	0.00060054	0.0136233
lipid	lipid198	lipid428	0.275443	0.00822808	0.0136243
lipid	lipid193	lipid571	0.27544	0.00822893	0.0136256
lipid	lipid222	lipid585	0.275439	0.00822904	0.0136257
lipid	lipid180	lipid746	0.275437	0.00822954	0.0136265
lipid	lipid475	lipid833	0.275436	0.0082298	0.0136269
ortholognasal	ortholognasal15	ortholognasal61	-0.294096	0.00421823	0.0136288
ortholognasal	ortholognasal301	ortholognasal352	0.294093	0.00421857	0.0136292
lipid	lipid25	lipid432	0.275429	0.00823163	0.0136298
orthologstool	orthologstool9	orthologstool246	0.301654	0.00620482	0.0136309
lipid	lipid31	lipid285	0.275425	0.00823244	0.0136311
lipid	lipid109	lipid694	0.275424	0.00823276	0.0136316
lipid	lipid155	lipid207	0.275423	0.0082329	0.0136318
ortholognasal	ortholognasal13	ortholognasal316	0.294085	0.00421963	0.0136319
lipid	lipid26	lipid618	0.27542	0.00823379	0.0136332
orthologstool	orthologstool2	orthologstool257	0.301647	0.00620623	0.0136336
ortholognasal	ortholognasal10	ortholognasal208	0.294079	0.00422047	0.013634
lipid	lipid190	lipid228	0.275417	0.00823441	0.0136341
ortholognasal	ortholognasal34	ortholognasal324	0.294072	0.00422149	0.0136366
orthologstool	orthologstool142	orthologstool198	0.301637	0.00620793	0.0136368
lipid	lipid223	lipid739	0.27541	0.00823621	0.013637
lipid	lipid484	lipid806	0.27541	0.0082362	0.013637
metabolite	metabolite47	metabolite312	0.351056	0.000601245	0.0136376
lipid	lipid181	lipid776	0.275408	0.00823673	0.0136378
lipid	lipid8	lipid560	0.275401	0.00823833	0.0136404
orthologstool	orthologstool81	orthologstool316	0.301626	0.00621002	0.0136405
orthologstool	orthologstool98	orthologstool105	0.301626	0.0062099	0.0136405
lipid	lipid28	lipid97	0.275398	0.00823912	0.0136416
lipid	lipid50	lipid829	0.275398	0.00823917	0.0136416
lipid	lipid44	lipid533	-0.275397	0.00823923	0.0136417
lipid	lipid274	lipid631	0.275395	0.00823971	0.0136424
lipid	lipid78	lipid353	0.275394	0.00823992	0.0136427
ortholognasal	ortholognasal247	ortholognasal287	0.294055	0.00422372	0.0136431
lipid	lipid211	lipid534	0.275393	0.00824032	0.0136433
lipid	lipid147	lipid277	0.27539	0.00824095	0.0136442
metabolite	metabolite243	metabolite407	0.351038	0.000601647	0.013645
cytokine	cytokine47	cytokine52	0.276986	0.00751896	0.0136452
lipid	lipid129	lipid457	0.275387	0.00824164	0.0136453
lipid	lipid628	lipid776	0.275386	0.0082419	0.0136457
metabolite	metabolite353	metabolite546	0.351033	0.00060177	0.0136461
metabolite	metabolite163	metabolite498	0.351027	0.000601907	0.0136475
orthologstool	orthologstool72	orthologstool361	-0.301606	0.00621347	0.0136476
metabolite	metabolite218	metabolite222	0.351023	0.000601998	0.0136478
orthologstool	orthologstool50	orthologstool73	0.301602	0.00621418	0.0136487
lipid	lipid647	lipid778	0.275378	0.008244	0.0136491
lipid	lipid320	lipid750	0.275376	0.00824434	0.0136496
ortholognasal	ortholognasal49	ortholognasal210	0.294038	0.00422597	0.0136497
metabolite	metabolite81	metabolite413	0.351015	0.000602176	0.0136501
orthologstool	orthologstool87	orthologstool134	0.301596	0.00621526	0.0136506
lipid	lipid28	lipid427	0.275372	0.0082454	0.0136513
lipid	lipid55	lipid708	0.275371	0.00824551	0.0136514
lipid	lipid9	lipid557	0.275372	0.00824549	0.0136514
orthologstool	orthologstool144	orthologstool361	0.30159	0.00621638	0.0136526
lipid	lipid329	lipid744	0.275367	0.0082466	0.0136531
lipid	lipid206	lipid349	0.275366	0.00824674	0.0136533
orthologstool	orthologstool197	orthologstool247	0.301586	0.00621705	0.0136536
ortholognasal	ortholognasal235	ortholognasal356	0.294026	0.00422761	0.0136543
lipid	lipid7	lipid331	0.275363	0.00824745	0.0136544
lipid	lipid417	lipid778	0.275363	0.00824751	0.0136544
lipid	lipid14	lipid142	0.275363	0.00824757	0.0136545
metabolite	metabolite59	metabolite531	0.351003	0.000602463	0.0136549
lipid	lipid2	lipid30	0.275359	0.00824863	0.0136562
metabolite	metabolite244	metabolite298	0.350996	0.000602628	0.013657
lipid	lipid111	lipid215	0.275355	0.00824956	0.0136576
lipid	lipid56	lipid254	0.275354	0.00824967	0.0136577
metabolite	metabolite37	metabolite188	0.350989	0.000602792	0.013659
lipid	lipid147	lipid477	0.275351	0.00825052	0.0136591
lipid	lipid210	lipid355	0.27535	0.00825071	0.0136593
ortholognasal	ortholognasal240	ortholognasal254	-0.294011	0.00422966	0.0136595
ortholognasal	ortholognasal6	ortholognasal110	0.294012	0.00422959	0.0136595
lipid	lipid388	lipid842	0.275346	0.00825179	0.0136611
orthologstool	orthologstool74	orthologstool252	0.301566	0.00622073	0.0136613
lipid	lipid218	lipid772	0.275344	0.0082521	0.0136615
ortholognasal	ortholognasal237	ortholognasal334	-0.294003	0.00423081	0.0136619
ortholognasal	ortholognasal48	ortholognasal167	0.294003	0.00423084	0.0136619
orthologstool	orthologstool303	orthologstool355	0.301563	0.00622125	0.0136619
lipid	lipid152	lipid236	0.275343	0.00825249	0.0136621
ortholognasal	ortholognasal34	ortholognasal182	0.294	0.00423122	0.0136625
lipid	lipid262	lipid653	0.275341	0.00825288	0.0136627
lipid	lipid268	lipid482	0.27534	0.00825311	0.013663
lipid	lipid33	lipid533	0.27534	0.00825322	0.0136631
orthologstool	orthologstool161	orthologstool270	0.301557	0.00622237	0.0136635
orthologstool	orthologstool60	orthologstool342	0.301558	0.00622217	0.0136635
orthologstool	orthologstool230	orthologstool261	-0.301552	0.00622332	0.0136651
lipid	lipid161	lipid396	0.275334	0.00825472	0.0136655
lipid	lipid201	lipid489	0.275333	0.00825486	0.0136657
orthologstool	orthologstool137	orthologstool196	0.301547	0.0062241	0.0136663
metabolite	metabolite247	metabolite531	0.35097	0.000603222	0.0136665
metabolite	metabolite271	metabolite411	-0.350968	0.000603274	0.0136665
lipid	lipid281	lipid487	0.275327	0.00825627	0.013668
metabolite	metabolite67	metabolite256	0.350962	0.000603417	0.013668
lipid	lipid224	lipid462	0.275327	0.00825639	0.0136681
orthologstool	orthologstool25	orthologstool51	-0.301541	0.00622516	0.0136682
metabolite	metabolite111	metabolite423	0.350958	0.000603508	0.0136684
orthologstool	orthologstool296	orthologstool357	-0.301539	0.0062256	0.0136687
lipid	lipid37	lipid180	0.275323	0.0082573	0.0136696
lipid	lipid675	lipid844	0.275322	0.00825751	0.0136698
lipid	lipid12	lipid649	0.275322	0.00825759	0.0136699
lipid	lipid47	lipid273	0.275321	0.0082579	0.0136704
orthologstool	orthologstool202	orthologstool203	-0.301531	0.00622708	0.0136712
orthologstool	orthologstool88	orthologstool263	-0.30153	0.00622714	0.0136712
lipid	lipid144	lipid327	0.275317	0.00825871	0.0136716
lipid	lipid349	lipid745	0.275317	0.00825885	0.0136718
lipid	lipid267	lipid441	0.275314	0.00825955	0.0136729
lipid	lipid101	lipid203	0.275313	0.00825976	0.0136732
lipid	lipid476	lipid774	0.275312	0.00825992	0.0136734
lipid	lipid135	lipid544	-0.275312	0.00826003	0.0136735
lipid	lipid308	lipid747	0.275311	0.00826023	0.0136738
lipid	lipid25	lipid142	0.27531	0.00826057	0.0136743
lipid	lipid331	lipid756	0.275303	0.00826222	0.0136769
lipid	lipid665	lipid720	0.275302	0.00826242	0.0136772
lipid	lipid92	lipid279	0.275299	0.0082632	0.0136784
lipid	lipid43	lipid280	0.275297	0.00826362	0.0136791
orthologstool	orthologstool171	orthologstool174	-0.301509	0.00623105	0.0136793
orthologstool	orthologstool11	orthologstool148	-0.301507	0.0062314	0.0136796
lipid	lipid139	lipid531	0.275294	0.0082643	0.0136801
lipid	lipid49	lipid197	0.275294	0.00826435	0.0136801
orthologstool	orthologstool77	orthologstool172	-0.301503	0.0062321	0.0136807
orthologstool	orthologstool196	orthologstool302	-0.3015	0.00623264	0.0136814
metabolite	metabolite460	metabolite522	-0.350929	0.00060418	0.0136819
ortholognasal	ortholognasal215	ortholognasal330	0.293952	0.00423779	0.013683
orthologstool	orthologstool88	orthologstool95	0.301494	0.00623362	0.0136831
lipid	lipid179	lipid231	0.275286	0.00826641	0.0136835
lipid	lipid705	lipid836	0.275285	0.00826663	0.0136838
lipid	lipid353	lipid665	0.275283	0.00826715	0.0136846
lipid	lipid524	lipid831	0.275282	0.00826718	0.0136846
metabolite	metabolite344	metabolite347	0.350921	0.000604378	0.0136847
lipid	lipid155	lipid657	0.275281	0.00826747	0.013685
lipid	lipid392	lipid784	0.27528	0.00826788	0.0136856
cytokine	cytokine40	cytokine51	0.276852	0.00754919	0.013687
ortholognasal	ortholognasal35	ortholognasal154	-0.293938	0.00423957	0.013688
lipid	lipid502	lipid804	0.275269	0.00827048	0.0136898
lipid	lipid2	lipid791	0.275268	0.00827065	0.0136901
ortholognasal	ortholognasal29	ortholognasal90	0.29393	0.00424074	0.0136911
lipid	lipid94	lipid449	0.275262	0.00827226	0.0136927
lipid	lipid103	lipid181	0.275261	0.00827238	0.0136928
lipid	lipid189	lipid616	0.275259	0.00827287	0.0136935
orthologstool	orthologstool22	orthologstool305	-0.301466	0.00623868	0.0136937
lipid	lipid256	lipid529	0.275258	0.00827303	0.0136938
metabolite	metabolite177	metabolite319	0.350899	0.000604879	0.0136943
lipid	lipid143	lipid228	0.275257	0.00827342	0.0136943
lipid	lipid8	lipid421	0.275257	0.00827348	0.0136944
orthologstool	orthologstool67	orthologstool90	-0.301463	0.00623931	0.0136947
lipid	lipid186	lipid648	0.275256	0.0082737	0.0136947
orthologstool	orthologstool186	orthologstool331	0.301458	0.00624012	0.013696
lipid	lipid184	lipid510	0.275248	0.00827563	0.0136978
ortholognasal	ortholognasal83	ortholognasal88	-0.293913	0.00424305	0.0136979
ortholognasal	ortholognasal34	ortholognasal189	-0.293911	0.00424327	0.0136979
lipid	lipid268	lipid788	0.275247	0.00827579	0.013698
orthologstool	orthologstool123	orthologstool170	0.301447	0.0062421	0.0136999
lipid	lipid23	lipid55	0.275241	0.00827715	0.0137002
orthologstool	orthologstool51	orthologstool151	-0.301444	0.00624263	0.0137005
lipid	lipid72	lipid116	0.27524	0.00827745	0.0137006
orthologstool	orthologstool66	orthologstool77	-0.301443	0.00624295	0.0137008
ortholognasal	ortholognasal68	ortholognasal109	-0.293901	0.00424473	0.0137019
ortholognasal	ortholognasal143	ortholognasal319	0.293897	0.00424519	0.0137027
lipid	lipid91	lipid407	0.275234	0.00827893	0.013703
orthologstool	orthologstool219	orthologstool327	-0.301435	0.00624427	0.0137032
lipid	lipid49	lipid721	-0.275231	0.00827967	0.0137041
lipid	lipid73	lipid186	0.275231	0.00827965	0.0137041
lipid	lipid423	lipid784	0.275229	0.00828028	0.0137051
lipid	lipid305	lipid799	0.275226	0.00828093	0.0137061
metabolite	metabolite249	metabolite361	0.350872	0.000605511	0.0137069
lipid	lipid316	lipid454	-0.275223	0.0082816	0.0137071
lipid	lipid58	lipid218	0.275218	0.00828281	0.0137091
lipid	lipid679	lipid778	0.275217	0.008283	0.0137093
orthologstool	orthologstool15	orthologstool354	0.301416	0.00624776	0.0137104
lipid	lipid326	lipid749	0.275212	0.00828423	0.0137113
orthologstool	orthologstool57	orthologstool222	0.301411	0.00624859	0.0137118
lipid	lipid201	lipid728	0.27521	0.00828471	0.013712
lipid	lipid105	lipid232	0.275209	0.00828503	0.0137125
metabolite	metabolite108	metabolite487	-0.350856	0.000605877	0.0137135
lipid	lipid69	lipid353	0.275206	0.00828569	0.0137135
protein	protein174	protein237	0.358326	0.000390928	0.0137139
protein	protein38	protein48	0.358306	0.000391233	0.0137139
lipid	lipid34	lipid455	0.275202	0.00828685	0.0137154
lipid	lipid109	lipid235	0.275201	0.00828702	0.0137156
lipid	lipid271	lipid805	-0.275197	0.00828789	0.013717
lipid	lipid388	lipid725	0.275193	0.00828898	0.0137187
lipid	lipid193	lipid281	0.275192	0.00828912	0.0137189
lipid	lipid9	lipid389	0.275187	0.00829038	0.0137209
lipid	lipid52	lipid766	0.275184	0.00829108	0.013722
metabolite	metabolite32	metabolite650	0.350836	0.000606337	0.0137222
lipid	lipid512	lipid795	0.275182	0.00829164	0.0137228
ortholognasal	ortholognasal300	ortholognasal336	-0.293849	0.00425171	0.0137231
lipid	lipid344	lipid422	0.275181	0.00829198	0.0137233
lipid	lipid568	lipid621	0.275181	0.00829199	0.0137233
lipid	lipid446	lipid830	0.27518	0.00829222	0.0137236
metabolite	metabolite258	metabolite280	0.350829	0.000606512	0.0137244
orthologstool	orthologstool53	orthologstool299	-0.301378	0.00625463	0.0137246
lipid	lipid19	lipid137	0.275177	0.00829297	0.0137248
orthologstool	orthologstool44	orthologstool323	0.301374	0.00625527	0.0137255
lipid	lipid196	lipid348	0.275173	0.00829382	0.0137261
lipid	lipid519	lipid809	0.275173	0.00829379	0.0137261
lipid	lipid4	lipid649	0.275171	0.00829436	0.0137269
orthologstool	orthologstool28	orthologstool298	-0.301369	0.00625621	0.0137271
lipid	lipid109	lipid239	0.275168	0.00829506	0.013728
lipid	lipid722	lipid756	0.275167	0.0082954	0.0137285
lipid	lipid9	lipid570	0.275166	0.00829569	0.0137289
lipid	lipid218	lipid402	0.275165	0.00829593	0.0137292
lipid	lipid175	lipid754	0.275164	0.00829596	0.0137292
ortholognasal	ortholognasal79	ortholognasal319	-0.293829	0.00425445	0.0137312
lipid	lipid520	lipid830	0.275159	0.00829725	0.0137313
lipid	lipid52	lipid605	0.275154	0.00829841	0.0137331
lipid	lipid358	lipid598	0.275153	0.00829877	0.0137337
lipid	lipid12	lipid544	0.275152	0.00829888	0.0137338
orthologstool	orthologstool87	orthologstool180	-0.301351	0.0062596	0.0137341
lipid	lipid744	lipid841	0.27515	0.00829947	0.0137347
lipid	lipid660	lipid804	0.275149	0.00829972	0.0137351
lipid	lipid352	lipid834	0.275149	0.00829978	0.0137351
lipid	lipid141	lipid271	-0.275148	0.00829985	0.0137352
lipid	lipid563	lipid840	0.275147	0.0083003	0.0137358
lipid	lipid135	lipid549	-0.275141	0.00830164	0.013738
lipid	lipid212	lipid786	0.275139	0.00830209	0.0137387
protein	protein65	protein108	-0.358235	0.000392359	0.0137401
lipid	lipid254	lipid690	0.275135	0.00830304	0.0137402
lipid	lipid13	lipid186	0.275135	0.00830312	0.0137403
ortholognasal	ortholognasal332	ortholognasal341	-0.293807	0.00425756	0.0137405
lipid	lipid26	lipid435	0.275133	0.00830375	0.0137412
lipid	lipid317	lipid842	-0.275125	0.00830568	0.0137444
lipid	lipid12	lipid552	0.275124	0.00830587	0.0137446
lipid	lipid129	lipid422	0.275124	0.00830587	0.0137446
metabolite	metabolite161	metabolite502	0.350781	0.000607639	0.013746
metabolite	metabolite214	metabolite304	0.350778	0.00060769	0.013746
metabolite	metabolite290	metabolite324	-0.35078	0.000607647	0.013746
lipid	lipid180	lipid585	0.27512	0.0083068	0.013746
ortholognasal	ortholognasal50	ortholognasal357	0.293791	0.00425964	0.0137466
orthologstool	orthologstool3	orthologstool71	0.301316	0.00626589	0.0137474
lipid	lipid280	lipid637	0.275115	0.00830807	0.0137481
ortholognasal	ortholognasal224	ortholognasal227	0.293784	0.00426062	0.0137488
ortholognasal	ortholognasal256	ortholognasal283	-0.293783	0.00426077	0.0137488
ortholognasal	ortholognasal145	ortholognasal172	-0.293779	0.00426139	0.0137501
lipid	lipid802	lipid814	0.275109	0.00830962	0.0137506
lipid	lipid147	lipid287	0.275106	0.00831032	0.0137517
orthologstool	orthologstool132	orthologstool239	-0.301302	0.00626847	0.0137526
lipid	lipid459	lipid830	0.275103	0.00831099	0.0137527
lipid	lipid393	lipid798	0.275103	0.00831103	0.0137527
lipid	lipid221	lipid398	-0.2751	0.00831164	0.0137536
lipid	lipid280	lipid549	0.2751	0.00831179	0.0137538
lipid	lipid106	lipid645	0.275094	0.00831327	0.0137562
metabolite	metabolite172	metabolite628	0.350756	0.000608227	0.0137564
lipid	lipid791	lipid811	0.275092	0.00831373	0.0137569
lipid	lipid82	lipid130	0.275089	0.00831436	0.0137579
lipid	lipid123	lipid313	-0.275088	0.00831465	0.0137583
ortholognasal	ortholognasal44	ortholognasal283	-0.293757	0.00426427	0.0137587
ortholognasal	ortholognasal170	ortholognasal354	-0.293755	0.00426454	0.0137589
orthologstool	orthologstool252	orthologstool320	0.301285	0.00627156	0.0137589
orthologstool	orthologstool61	orthologstool204	0.301283	0.00627184	0.0137591
protein	protein81	protein229	0.358175	0.000393309	0.0137601
ortholognasal	ortholognasal155	ortholognasal209	-0.29375	0.00426535	0.0137608
orthologstool	orthologstool59	orthologstool182	0.301277	0.00627294	0.013761
microbestool	microbestool70	microbestool91	0.33139	0.00251081	0.0137612
lipid	lipid356	lipid811	0.27508	0.00831667	0.0137616
cytokine	cytokine44	cytokine58	0.276638	0.00759765	0.0137616
lipid	lipid37	lipid797	0.275077	0.00831731	0.0137626
lipid	lipid162	lipid593	0.275074	0.00831796	0.0137636
lipid	lipid399	lipid754	0.275074	0.00831814	0.0137638
lipid	lipid626	lipid720	0.275071	0.00831883	0.0137649
lipid	lipid330	lipid729	0.27507	0.00831896	0.0137651
metabolite	metabolite119	metabolite503	-0.350735	0.000608711	0.0137656
lipid	lipid13	lipid215	0.275069	0.00831936	0.0137657
lipid	lipid35	lipid96	0.275065	0.00832026	0.0137671
ortholognasal	ortholognasal162	ortholognasal192	0.293732	0.00426769	0.0137676
metabolite	metabolite161	metabolite176	-0.350726	0.000608919	0.0137686
ortholognasal	ortholognasal24	ortholognasal201	-0.293728	0.00426829	0.0137688
lipid	lipid371	lipid786	0.275059	0.00832168	0.0137694
orthologstool	orthologstool174	orthologstool272	0.301254	0.00627706	0.0137696
lipid	lipid173	lipid435	0.275058	0.0083221	0.01377
lipid	lipid13	lipid301	0.275053	0.00832313	0.0137716
metabolite	metabolite195	metabolite548	-0.350714	0.00060921	0.0137718
metabolite	metabolite376	metabolite496	0.350713	0.000609212	0.0137718
lipid	lipid5	lipid610	0.275051	0.00832371	0.0137725
lipid	lipid575	lipid843	0.27505	0.00832388	0.0137728
cytokine	cytokine7	cytokine35	0.276579	0.00761108	0.0137728
lipid	lipid155	lipid347	0.275047	0.00832473	0.013774
lipid	lipid284	lipid465	0.275047	0.00832472	0.013774
ortholognasal	ortholognasal150	ortholognasal187	0.293714	0.00427017	0.0137742
lipid	lipid131	lipid762	0.275046	0.00832497	0.0137744
lipid	lipid96	lipid231	0.275037	0.00832719	0.013778
lipid	lipid12	lipid37	0.275037	0.00832723	0.013778
lipid	lipid165	lipid258	0.275035	0.00832767	0.0137787
lipid	lipid173	lipid751	0.275034	0.0083278	0.0137788
lipid	lipid23	lipid427	0.275034	0.00832798	0.013779
lipid	lipid490	lipid830	0.275033	0.00832815	0.0137792
orthologstool	orthologstool188	orthologstool210	-0.301225	0.00628229	0.0137797
orthologstool	orthologstool188	orthologstool212	-0.301225	0.00628229	0.0137797
orthologstool	orthologstool188	orthologstool227	-0.301225	0.00628229	0.0137797
metabolite	metabolite162	metabolite188	0.350692	0.000609708	0.0137801
metabolite	metabolite85	metabolite354	0.350691	0.00060973	0.0137801
lipid	lipid180	lipid589	0.27503	0.00832874	0.0137802
cytokine	cytokine7	cytokine14	0.276527	0.00762276	0.0137807
metabolite	metabolite133	metabolite158	0.350685	0.000609869	0.0137815
lipid	lipid4	lipid732	0.275026	0.0083298	0.0137818
lipid	lipid208	lipid843	-0.275024	0.00833025	0.0137825
ortholognasal	ortholognasal53	ortholognasal100	0.293692	0.00427326	0.0137835
lipid	lipid36	lipid262	0.27502	0.00833121	0.0137841
orthologstool	orthologstool11	orthologstool188	0.301212	0.00628471	0.0137845
orthologstool	orthologstool316	orthologstool349	-0.30121	0.00628513	0.013785
orthologstool	orthologstool27	orthologstool48	0.301207	0.00628558	0.0137855
lipid	lipid651	lipid837	0.275014	0.00833276	0.0137866
orthologstool	orthologstool169	orthologstool302	-0.3012	0.00628692	0.013788
lipid	lipid26	lipid240	0.27501	0.00833368	0.013788
orthologstool	orthologstool45	orthologstool325	-0.301198	0.00628721	0.0137881
orthologstool	orthologstool108	orthologstool196	0.301197	0.00628749	0.0137883
lipid	lipid189	lipid386	0.275009	0.00833404	0.0137885
lipid	lipid94	lipid180	-0.275002	0.00833561	0.0137911
lipid	lipid343	lipid386	0.275002	0.00833569	0.0137912
lipid	lipid215	lipid376	0.275002	0.00833584	0.0137913
metabolite	metabolite121	metabolite233	0.350658	0.000610521	0.013792
metabolite	metabolite126	metabolite164	0.350657	0.000610545	0.013792
metabolite	metabolite328	metabolite413	0.350656	0.000610561	0.013792
lipid	lipid429	lipid623	0.274999	0.00833634	0.0137921
lipid	lipid20	lipid238	0.274999	0.00833647	0.0137922
lipid	lipid25	lipid457	0.274999	0.00833651	0.0137922
lipid	lipid64	lipid814	0.274998	0.00833667	0.0137925
lipid	lipid105	lipid480	0.274997	0.00833707	0.0137931
lipid	lipid394	lipid824	0.274996	0.00833728	0.0137933
lipid	lipid91	lipid416	0.274993	0.00833782	0.0137942
lipid	lipid64	lipid459	0.274992	0.00833818	0.0137947
lipid	lipid198	lipid408	0.274991	0.00833848	0.0137951
lipid	lipid144	lipid712	0.274987	0.00833944	0.0137967
lipid	lipid12	lipid565	0.274982	0.00834052	0.0137984
ortholognasal	ortholognasal157	ortholognasal161	-0.293653	0.00427864	0.0138002
lipid	lipid443	lipid703	0.274977	0.00834187	0.0138005
lipid	lipid253	lipid403	0.274976	0.00834223	0.0138011
orthologstool	orthologstool80	orthologstool291	0.301163	0.00629354	0.0138011
lipid	lipid224	lipid798	0.274974	0.00834251	0.0138014
lipid	lipid83	lipid321	0.274974	0.00834252	0.0138014
lipid	lipid555	lipid810	0.274974	0.00834271	0.0138017
lipid	lipid268	lipid675	0.274973	0.00834283	0.0138018
metabolite	metabolite333	metabolite386	0.350633	0.000611108	0.0138026
metabolite	metabolite197	metabolite581	0.350628	0.000611207	0.0138031
lipid	lipid154	lipid272	0.274969	0.00834383	0.0138034
lipid	lipid474	lipid755	0.274969	0.00834384	0.0138034
lipid	lipid43	lipid332	0.274969	0.00834394	0.0138035
lipid	lipid138	lipid180	0.274964	0.00834515	0.0138054
lipid	lipid29	lipid115	0.274961	0.00834574	0.0138063
lipid	lipid250	lipid538	0.274959	0.00834638	0.0138073
lipid	lipid145	lipid558	0.274957	0.00834666	0.0138077
lipid	lipid329	lipid458	0.274955	0.00834715	0.0138084
orthologstool	orthologstool334	orthologstool338	0.301144	0.00629711	0.0138085
lipid	lipid97	lipid249	0.274949	0.00834876	0.0138111
ortholognasal	ortholognasal38	ortholognasal297	0.293625	0.00428239	0.0138115
metabolite	metabolite89	metabolite579	0.350609	0.000611659	0.0138116
lipid	lipid8	lipid456	0.274944	0.00834997	0.013813
lipid	lipid278	lipid774	0.274942	0.00835034	0.0138135
lipid	lipid268	lipid580	0.274942	0.00835044	0.0138136
ortholognasal	ortholognasal30	ortholognasal35	0.293619	0.00428326	0.0138137
orthologstool	orthologstool205	orthologstool314	-0.301124	0.00630075	0.013816
metabolite	metabolite101	metabolite341	0.350597	0.000611954	0.0138166
lipid	lipid187	lipid258	0.274931	0.00835309	0.013818
metabolite	metabolite19	metabolite650	0.350586	0.000612209	0.0138189
metabolite	metabolite52	metabolite281	0.350588	0.000612151	0.0138189
ortholognasal	ortholognasal59	ortholognasal262	0.293604	0.0042853	0.0138195
lipid	lipid150	lipid430	0.274927	0.00835421	0.0138197
metabolite	metabolite359	metabolite532	0.350579	0.000612365	0.0138207
lipid	lipid304	lipid765	-0.27492	0.00835575	0.0138222
ortholognasal	ortholognasal208	ortholognasal210	-0.293596	0.00428643	0.0138225
lipid	lipid108	lipid523	0.274917	0.00835658	0.0138235
lipid	lipid101	lipid589	0.274916	0.00835696	0.0138241
orthologstool	orthologstool27	orthologstool222	-0.301101	0.00630486	0.0138245
metabolite	metabolite322	metabolite632	-0.350569	0.000612615	0.0138246
lipid	lipid38	lipid228	0.274913	0.00835766	0.0138252
lipid	lipid621	lipid839	0.274912	0.00835782	0.0138254
metabolite	metabolite439	metabolite631	-0.350562	0.000612766	0.0138263
metabolite	metabolite497	metabolite547	-0.350558	0.000612854	0.0138266
lipid	lipid291	lipid661	0.274908	0.00835883	0.013827
lipid	lipid392	lipid829	0.274907	0.00835894	0.0138271
lipid	lipid258	lipid648	0.274907	0.00835907	0.0138273
lipid	lipid165	lipid351	0.274899	0.00836095	0.0138303
orthologstool	orthologstool147	orthologstool316	-0.301084	0.00630798	0.0138309
lipid	lipid131	lipid563	0.274897	0.00836145	0.0138311
orthologstool	orthologstool165	orthologstool272	0.301077	0.00630919	0.0138331
lipid	lipid74	lipid827	0.274891	0.00836289	0.0138334
lipid	lipid1	lipid587	0.274888	0.00836367	0.0138346
metabolite	metabolite2	metabolite430	0.35054	0.000613288	0.0138346
lipid	lipid193	lipid640	0.274887	0.008364	0.0138351
ortholognasal	ortholognasal160	ortholognasal232	0.293562	0.00429105	0.0138367
ortholognasal	ortholognasal3	ortholognasal122	0.29356	0.00429139	0.0138371
lipid	lipid221	lipid441	-0.27488	0.00836565	0.0138378
lipid	lipid9	lipid446	0.27488	0.00836573	0.0138378
lipid	lipid352	lipid552	0.274879	0.00836586	0.013838
metabolite	metabolite161	metabolite436	0.35053	0.000613517	0.0138381
lipid	lipid53	lipid567	-0.274877	0.00836642	0.0138388
lipid	lipid23	lipid771	0.274872	0.00836771	0.0138409
lipid	lipid167	lipid842	0.274871	0.00836797	0.0138413
lipid	lipid20	lipid134	0.274864	0.00836959	0.0138439
ortholognasal	ortholognasal122	ortholognasal171	0.29354	0.00429407	0.013845
lipid	lipid227	lipid315	0.27486	0.00837072	0.0138457
lipid	lipid319	lipid625	0.274856	0.00837164	0.0138472
metabolite	metabolite164	metabolite508	0.35051	0.000614007	0.0138474
lipid	lipid254	lipid613	0.274854	0.00837217	0.013848
lipid	lipid82	lipid163	0.274854	0.00837223	0.013848
ortholognasal	ortholognasal190	ortholognasal355	-0.29353	0.00429555	0.013849
lipid	lipid349	lipid436	0.27485	0.00837299	0.0138492
orthologstool	orthologstool130	orthologstool172	0.301034	0.00631716	0.0138501
lipid	lipid518	lipid838	0.274848	0.00837358	0.0138501
lipid	lipid147	lipid508	0.274846	0.00837402	0.0138508
lipid	lipid9	lipid430	0.274846	0.00837413	0.0138509
lipid	lipid496	lipid824	0.274841	0.00837526	0.0138526
lipid	lipid81	lipid194	0.274841	0.00837526	0.0138526
orthologstool	orthologstool152	orthologstool184	0.301024	0.00631901	0.0138537
lipid	lipid222	lipid580	0.274838	0.00837597	0.0138538
orthologstool	orthologstool128	orthologstool194	0.301022	0.00631939	0.0138541
lipid	lipid1	lipid266	0.274836	0.00837649	0.0138545
lipid	lipid7	lipid529	0.274836	0.0083765	0.0138545
microbestool	microbestool19	microbestool59	-0.331027	0.00254004	0.0138548
microbestool	microbestool22	microbestool71	0.33104	0.00253901	0.0138548
microbestool	microbestool35	microbestool71	0.33104	0.00253901	0.0138548
microbestool	microbestool9	microbestool59	-0.331027	0.00254004	0.0138548
lipid	lipid133	lipid215	0.274833	0.00837728	0.0138557
ortholognasal	ortholognasal158	ortholognasal323	-0.293511	0.00429806	0.0138558
ortholognasal	ortholognasal163	ortholognasal340	0.293512	0.00429801	0.0138558
lipid	lipid275	lipid334	0.274833	0.00837738	0.0138558
lipid	lipid302	lipid768	0.274832	0.00837748	0.0138559
lipid	lipid653	lipid693	0.274831	0.00837776	0.0138563
lipid	lipid268	lipid682	0.27483	0.00837794	0.0138566
ortholognasal	ortholognasal60	ortholognasal147	-0.293507	0.00429871	0.0138571
metabolite	metabolite159	metabolite454	0.350488	0.000614516	0.0138572
metabolite	metabolite132	metabolite255	-0.350481	0.000614677	0.0138591
orthologstool	orthologstool232	orthologstool328	0.301008	0.00632193	0.0138592
lipid	lipid27	lipid91	0.274821	0.0083803	0.0138604
lipid	lipid279	lipid554	0.27482	0.00838036	0.0138604
orthologstool	orthologstool192	orthologstool333	-0.301001	0.00632312	0.0138613
lipid	lipid2	lipid94	0.274818	0.00838092	0.0138613
orthologstool	orthologstool189	orthologstool204	-0.300998	0.00632376	0.0138618
orthologstool	orthologstool41	orthologstool141	-0.300999	0.00632359	0.0138618
metabolite	metabolite140	metabolite170	-0.350472	0.000614887	0.0138621
lipid	lipid150	lipid655	0.274815	0.00838173	0.0138626
lipid	lipid169	lipid564	0.274813	0.00838223	0.0138633
lipid	lipid246	lipid327	0.274809	0.00838325	0.013865
lipid	lipid161	lipid332	0.274808	0.00838346	0.0138652
lipid	lipid3	lipid97	0.274808	0.00838349	0.0138652
orthologstool	orthologstool4	orthologstool252	0.300984	0.00632622	0.0138667
lipid	lipid42	lipid303	0.274802	0.00838488	0.0138675
ortholognasal	ortholognasal175	ortholognasal335	0.293482	0.00430215	0.0138675
lipid	lipid147	lipid543	0.274802	0.00838502	0.0138676
cytokine	cytokine3	cytokine49	0.276284	0.00767833	0.0138679
lipid	lipid10	lipid643	0.2748	0.00838541	0.0138681
lipid	lipid91	lipid347	0.2748	0.00838538	0.0138681
ortholognasal	ortholognasal125	ortholognasal351	0.293479	0.00430257	0.0138682
lipid	lipid502	lipid698	0.274797	0.00838625	0.0138695
lipid	lipid452	lipid716	0.274795	0.00838666	0.0138701
metabolite	metabolite165	metabolite463	0.35045	0.000615411	0.013871
metabolite	metabolite26	metabolite183	0.350449	0.000615433	0.013871
metabolite	metabolite67	metabolite359	0.350443	0.00061558	0.0138726
orthologstool	orthologstool117	orthologstool314	-0.300968	0.00632914	0.0138726
lipid	lipid146	lipid466	0.274785	0.00838907	0.013874
lipid	lipid123	lipid457	0.274783	0.00838968	0.0138749
metabolite	metabolite118	metabolite140	0.350425	0.000616013	0.0138806
lipid	lipid106	lipid573	0.274768	0.00839319	0.0138807
lipid	lipid157	lipid349	0.274765	0.00839393	0.0138819
lipid	lipid668	lipid800	0.274763	0.00839465	0.013883
lipid	lipid220	lipid353	0.274762	0.00839471	0.013883
lipid	lipid542	lipid789	0.274762	0.00839487	0.0138832
metabolite	metabolite159	metabolite229	0.350415	0.000616251	0.0138842
lipid	lipid344	lipid482	0.274758	0.00839578	0.0138847
orthologstool	orthologstool238	orthologstool306	0.300936	0.00633505	0.0138851
lipid	lipid371	lipid598	0.274757	0.00839612	0.0138851
lipid	lipid230	lipid747	0.274756	0.0083962	0.0138852
lipid	lipid599	lipid845	0.274756	0.00839618	0.0138852
ortholognasal	ortholognasal57	ortholognasal339	-0.293439	0.00430806	0.0138852
lipid	lipid17	lipid240	0.274755	0.00839644	0.0138855
lipid	lipid21	lipid843	0.274752	0.00839721	0.0138867
metabolite	metabolite113	metabolite196	0.350404	0.000616492	0.0138879
lipid	lipid144	lipid795	0.274746	0.00839875	0.0138891
lipid	lipid229	lipid320	0.274746	0.00839876	0.0138891
lipid	lipid58	lipid155	0.274746	0.00839882	0.0138892
lipid	lipid161	lipid543	0.274745	0.00839895	0.0138893
metabolite	metabolite192	metabolite208	0.350398	0.000616656	0.0138899
lipid	lipid64	lipid607	0.274741	0.00839988	0.0138908
lipid	lipid149	lipid261	0.274741	0.00839996	0.0138909
ortholognasal	ortholognasal63	ortholognasal237	-0.293421	0.00431051	0.0138917
ortholognasal	ortholognasal64	ortholognasal162	-0.293421	0.00431051	0.0138917
lipid	lipid21	lipid685	0.274737	0.00840089	0.0138923
lipid	lipid419	lipid794	0.274736	0.00840126	0.0138929
lipid	lipid333	lipid680	0.274736	0.00840133	0.0138929
lipid	lipid9	lipid171	0.274735	0.0084015	0.0138931
ortholognasal	ortholognasal119	ortholognasal170	-0.293414	0.00431144	0.0138939
ortholognasal	ortholognasal44	ortholognasal130	-0.293412	0.00431171	0.0138941
lipid	lipid280	lipid452	0.274731	0.00840251	0.0138947
lipid	lipid25	lipid698	0.27473	0.00840267	0.0138949
lipid	lipid402	lipid839	0.274729	0.00840291	0.0138953
orthologstool	orthologstool158	orthologstool214	0.300908	0.00634019	0.0138954
orthologstool	orthologstool72	orthologstool322	-0.300908	0.00634013	0.0138954
lipid	lipid164	lipid607	0.274728	0.00840311	0.0138956
metabolite	metabolite100	metabolite122	0.350382	0.000617024	0.0138965
metabolite	metabolite247	metabolite271	0.350378	0.000617111	0.0138967
lipid	lipid186	lipid351	0.274724	0.00840412	0.0138972
lipid	lipid255	lipid306	0.274724	0.00840426	0.0138973
lipid	lipid281	lipid496	0.274723	0.00840436	0.0138974
lipid	lipid5	lipid223	0.27472	0.00840517	0.0138987
metabolite	metabolite14	metabolite260	0.350371	0.000617284	0.0138989
lipid	lipid536	lipid800	0.274719	0.00840535	0.0138989
ortholognasal	ortholognasal13	ortholognasal71	0.293398	0.00431369	0.0138998
lipid	lipid221	lipid545	-0.274716	0.0084061	0.0139001
lipid	lipid158	lipid701	0.274716	0.00840624	0.0139002
lipid	lipid53	lipid744	-0.274716	0.00840622	0.0139002
ortholognasal	ortholognasal162	ortholognasal212	-0.293395	0.00431416	0.0139006
lipid	lipid160	lipid585	0.274713	0.00840681	0.0139011
lipid	lipid326	lipid623	0.27471	0.00840767	0.0139024
orthologstool	orthologstool135	orthologstool246	0.300888	0.00634387	0.013903
protein	protein19	protein284	-0.357894	0.000397781	0.0139032
lipid	lipid10	lipid206	0.274708	0.0084082	0.0139033
lipid	lipid25	lipid771	0.274706	0.00840856	0.0139038
lipid	lipid264	lipid314	0.274705	0.00840891	0.0139043
metabolite	metabolite180	metabolite563	0.350355	0.00061766	0.0139051
metabolite	metabolite488	metabolite530	0.350353	0.000617714	0.0139051
ortholognasal	ortholognasal56	ortholognasal334	-0.29338	0.00431624	0.0139066
lipid	lipid73	lipid161	0.274698	0.00841049	0.0139069
orthologstool	orthologstool198	orthologstool328	0.300877	0.0063459	0.013907
lipid	lipid21	lipid315	0.274698	0.00841067	0.0139071
lipid	lipid349	lipid435	0.274693	0.00841196	0.0139092
lipid	lipid279	lipid587	0.274691	0.00841234	0.0139097
lipid	lipid85	lipid257	0.274691	0.00841231	0.0139097
metabolite	metabolite345	metabolite571	0.35034	0.000618017	0.0139102
orthologstool	orthologstool113	orthologstool249	0.300866	0.00634782	0.0139103
orthologstool	orthologstool124	orthologstool182	0.300867	0.00634769	0.0139103
orthologstool	orthologstool110	orthologstool130	0.300864	0.00634814	0.0139105
protein	protein112	protein212	0.357857	0.000398377	0.0139106
lipid	lipid338	lipid408	0.274687	0.00841323	0.0139111
metabolite	metabolite251	metabolite363	0.350333	0.000618188	0.0139123
lipid	lipid173	lipid570	0.274683	0.00841433	0.0139128
lipid	lipid204	lipid322	0.274682	0.00841452	0.0139131
metabolite	metabolite142	metabolite148	-0.350328	0.000618317	0.0139135
lipid	lipid640	lipid841	0.27468	0.00841502	0.0139138
metabolite	metabolite90	metabolite158	0.350324	0.000618409	0.0139139
lipid	lipid28	lipid711	0.274677	0.0084158	0.0139151
lipid	lipid631	lipid839	0.274675	0.00841632	0.0139159
lipid	lipid344	lipid754	0.274674	0.00841648	0.0139161
lipid	lipid41	lipid311	0.274674	0.00841656	0.0139161
lipid	lipid187	lipid261	0.274673	0.00841685	0.0139165
ortholognasal	ortholognasal123	ortholognasal173	0.293355	0.00431962	0.0139168
orthologstool	orthologstool187	orthologstool328	0.300847	0.00635123	0.0139168
ortholognasal	ortholognasal14	ortholognasal316	0.293353	0.00431993	0.0139171
lipid	lipid66	lipid67	0.274671	0.00841726	0.0139171
lipid	lipid93	lipid245	0.274671	0.00841737	0.0139173
lipid	lipid249	lipid472	0.27467	0.00841748	0.0139174
ortholognasal	ortholognasal255	ortholognasal338	-0.293349	0.00432051	0.0139174
ortholognasal	ortholognasal276	ortholognasal289	-0.293347	0.0043207	0.0139174
ortholognasal	ortholognasal70	ortholognasal245	-0.293348	0.00432067	0.0139174
lipid	lipid336	lipid565	0.274669	0.00841783	0.0139179
lipid	lipid211	lipid749	0.274667	0.00841824	0.0139185
lipid	lipid253	lipid410	0.274666	0.00841849	0.0139189
lipid	lipid105	lipid486	0.274663	0.00841933	0.0139202
lipid	lipid5	lipid420	0.274661	0.0084197	0.0139207
lipid	lipid23	lipid137	0.27466	0.00841996	0.0139211
metabolite	metabolite126	metabolite195	0.350306	0.000618839	0.0139218
metabolite	metabolite233	metabolite234	0.350301	0.000618936	0.0139223
lipid	lipid51	lipid549	0.274656	0.00842095	0.0139227
ortholognasal	ortholognasal100	ortholognasal350	0.293333	0.00432265	0.013923
metabolite	metabolite78	metabolite231	0.350297	0.000619048	0.013923
lipid	lipid480	lipid839	0.274655	0.00842128	0.0139231
lipid	lipid115	lipid253	0.274654	0.0084216	0.0139236
lipid	lipid35	lipid237	0.27465	0.00842238	0.0139248
lipid	lipid260	lipid712	0.27465	0.00842248	0.0139249
orthologstool	orthologstool42	orthologstool301	-0.300822	0.0063559	0.0139263
orthologstool	orthologstool52	orthologstool283	0.300821	0.00635598	0.0139263
lipid	lipid110	lipid741	0.274645	0.00842375	0.013927
lipid	lipid78	lipid104	0.274644	0.00842406	0.0139274
orthologstool	orthologstool147	orthologstool356	-0.300815	0.00635709	0.0139282
lipid	lipid50	lipid771	0.274641	0.00842479	0.0139286
metabolite	metabolite71	metabolite209	0.350281	0.000619426	0.0139288
metabolite	metabolite90	metabolite188	0.35028	0.000619455	0.0139288
lipid	lipid35	lipid621	0.27464	0.00842508	0.013929
lipid	lipid47	lipid498	-0.274637	0.0084256	0.0139298
lipid	lipid441	lipid830	0.274637	0.00842568	0.0139298
ortholognasal	ortholognasal124	ortholognasal156	-0.293316	0.004325	0.0139299
lipid	lipid105	lipid750	0.274635	0.00842608	0.0139304
lipid	lipid253	lipid640	0.274635	0.00842609	0.0139304
lipid	lipid437	lipid794	0.274634	0.00842633	0.0139307
lipid	lipid323	lipid828	0.274634	0.00842643	0.0139308
lipid	lipid260	lipid619	0.274634	0.00842652	0.0139309
lipid	lipid142	lipid525	0.274633	0.00842675	0.0139312
lipid	lipid184	lipid221	0.274633	0.00842679	0.0139312
orthologstool	orthologstool28	orthologstool84	-0.300806	0.0063588	0.0139315
metabolite	metabolite78	metabolite155	0.350271	0.000619672	0.0139319
lipid	lipid147	lipid430	0.274629	0.0084277	0.0139326
lipid	lipid392	lipid716	0.274629	0.00842766	0.0139326
orthologstool	orthologstool269	orthologstool315	-0.300801	0.00635978	0.0139332
lipid	lipid749	lipid800	0.274625	0.00842875	0.0139343
protein	protein252	protein268	0.35779	0.000399442	0.0139344
orthologstool	orthologstool26	orthologstool159	0.300796	0.00636065	0.0139346
ortholognasal	ortholognasal173	ortholognasal256	0.293304	0.00432672	0.0139347
lipid	lipid123	lipid335	0.274623	0.00842906	0.0139347
lipid	lipid165	lipid236	0.274619	0.00843014	0.0139364
metabolite	metabolite85	metabolite481	0.350255	0.000620031	0.0139383
metabolite	metabolite216	metabolite487	0.350252	0.000620113	0.0139384
orthologstool	orthologstool222	orthologstool294	0.300783	0.00636303	0.0139394
lipid	lipid25	lipid732	0.27461	0.00843232	0.01394
orthologstool	orthologstool108	orthologstool325	0.300779	0.00636372	0.0139404
lipid	lipid334	lipid720	0.274598	0.00843541	0.013945
lipid	lipid174	lipid631	0.274598	0.00843545	0.013945
lipid	lipid155	lipid787	0.274597	0.00843559	0.0139452
lipid	lipid142	lipid531	0.274595	0.0084361	0.013946
lipid	lipid352	lipid492	0.274594	0.0084363	0.0139462
protein	protein47	protein48	0.357742	0.000400216	0.013948
lipid	lipid496	lipid693	0.274588	0.00843794	0.0139489
lipid	lipid141	lipid193	0.274587	0.00843811	0.0139491
lipid	lipid343	lipid508	0.274587	0.00843814	0.0139491
lipid	lipid49	lipid360	-0.274586	0.00843833	0.0139493
lipid	lipid409	lipid775	0.274582	0.00843936	0.013951
lipid	lipid123	lipid673	0.274582	0.00843945	0.0139511
ortholognasal	ortholognasal135	ortholognasal339	-0.293262	0.00433257	0.0139528
lipid	lipid201	lipid726	0.274576	0.00844074	0.0139531
lipid	lipid130	lipid222	0.27457	0.0084424	0.0139558
lipid	lipid281	lipid641	0.274565	0.00844345	0.0139575
metabolite	metabolite149	metabolite260	-0.350213	0.000621054	0.0139578
lipid	lipid330	lipid348	0.274561	0.00844449	0.0139591
lipid	lipid331	lipid429	0.27456	0.00844481	0.0139596
lipid	lipid479	lipid719	0.274559	0.00844498	0.0139598
lipid	lipid2	lipid785	0.27455	0.00844718	0.0139634
lipid	lipid2	lipid262	0.27455	0.00844726	0.0139635
lipid	lipid55	lipid469	0.274548	0.00844768	0.0139641
lipid	lipid350	lipid702	0.274547	0.008448	0.0139646
lipid	lipid53	lipid380	-0.274546	0.00844822	0.0139648
orthologstool	orthologstool234	orthologstool313	-0.300713	0.00637598	0.0139668
lipid	lipid153	lipid750	0.27454	0.00844969	0.0139672
lipid	lipid347	lipid784	0.27454	0.00844971	0.0139672
lipid	lipid468	lipid839	0.274538	0.00845022	0.013968
lipid	lipid21	lipid738	0.274536	0.00845072	0.0139687
ortholognasal	ortholognasal53	ortholognasal236	0.293223	0.00433793	0.0139694
protein	protein159	protein206	-0.357679	0.000401225	0.0139698
orthologstool	orthologstool13	orthologstool190	0.300703	0.00637775	0.01397
orthologstool	orthologstool17	orthologstool293	-0.300702	0.00637787	0.01397
lipid	lipid25	lipid476	0.274531	0.00845195	0.0139707
lipid	lipid30	lipid464	0.274531	0.00845203	0.0139708
lipid	lipid272	lipid740	0.27453	0.00845235	0.0139712
orthologstool	orthologstool244	orthologstool361	-0.300697	0.00637892	0.0139718
lipid	lipid142	lipid524	0.274525	0.0084534	0.0139729
lipid	lipid65	lipid843	0.274524	0.00845364	0.0139732
lipid	lipid359	lipid827	0.274524	0.00845381	0.0139734
lipid	lipid102	lipid323	0.274522	0.00845414	0.0139739
lipid	lipid103	lipid173	0.274522	0.00845433	0.0139742
orthologstool	orthologstool117	orthologstool147	0.300688	0.00638056	0.0139749
orthologstool	orthologstool152	orthologstool186	0.300686	0.00638081	0.013975
lipid	lipid96	lipid183	0.274519	0.00845494	0.0139751
lipid	lipid141	lipid275	-0.274518	0.00845527	0.0139756
lipid	lipid37	lipid832	0.274517	0.00845543	0.0139758
ortholognasal	ortholognasal110	ortholognasal319	0.293207	0.00434015	0.0139758
lipid	lipid755	lipid790	0.274517	0.00845554	0.0139759
orthologstool	orthologstool64	orthologstool234	-0.300678	0.00638228	0.0139778
ortholognasal	ortholognasal5	ortholognasal310	-0.293199	0.00434133	0.0139789
lipid	lipid319	lipid735	0.274508	0.00845759	0.0139792
lipid	lipid19	lipid246	0.274508	0.00845766	0.0139793
lipid	lipid26	lipid687	0.274508	0.00845781	0.0139795
lipid	lipid165	lipid440	0.274505	0.00845835	0.0139803
lipid	lipid115	lipid166	0.274505	0.00845847	0.0139804
lipid	lipid131	lipid712	0.274504	0.00845865	0.0139807
lipid	lipid329	lipid549	0.274502	0.00845918	0.0139815
ortholognasal	ortholognasal124	ortholognasal228	0.29319	0.00434249	0.013982
lipid	lipid172	lipid828	0.2745	0.00845964	0.0139822
metabolite	metabolite225	metabolite342	-0.350162	0.000622268	0.0139834
orthologstool	orthologstool200	orthologstool338	0.30066	0.00638559	0.0139846
metabolite	metabolite238	metabolite488	0.350156	0.00062241	0.0139848
lipid	lipid436	lipid835	0.274494	0.00846128	0.0139848
lipid	lipid111	lipid771	0.274493	0.00846133	0.0139848
lipid	lipid367	lipid839	0.274493	0.00846147	0.013985
lipid	lipid300	lipid843	-0.274492	0.00846163	0.0139852
lipid	lipid410	lipid796	0.27449	0.0084622	0.0139861
lipid	lipid109	lipid755	0.274488	0.00846256	0.0139866
lipid	lipid474	lipid785	0.274481	0.00846443	0.0139896
lipid	lipid490	lipid727	0.27448	0.00846474	0.0139901
lipid	lipid23	lipid131	0.274478	0.00846504	0.0139905
lipid	lipid123	lipid582	0.274476	0.00846565	0.0139915
ortholognasal	ortholognasal167	ortholognasal355	-0.293167	0.0043457	0.0139916
lipid	lipid336	lipid690	0.274475	0.00846595	0.0139919
lipid	lipid26	lipid644	0.274473	0.00846631	0.0139924
lipid	lipid23	lipid639	0.274473	0.00846639	0.0139925
ortholognasal	ortholognasal5	ortholognasal317	0.293163	0.00434623	0.0139926
metabolite	metabolite88	metabolite477	0.350134	0.000622922	0.0139946
orthologstool	orthologstool221	orthologstool312	-0.300634	0.00639048	0.0139948
lipid	lipid650	lipid812	0.274467	0.0084679	0.0139949
ortholognasal	ortholognasal8	ortholognasal122	0.293157	0.0043472	0.013995
orthologstool	orthologstool68	orthologstool120	0.300628	0.00639149	0.0139956
orthologstool	orthologstool73	orthologstool185	0.30063	0.00639122	0.0139956
orthologstool	orthologstool77	orthologstool169	-0.300629	0.00639133	0.0139956
lipid	lipid150	lipid573	0.274463	0.00846885	0.0139964
lipid	lipid265	lipid430	0.274462	0.00846906	0.0139967
lipid	lipid25	lipid418	0.274461	0.00846946	0.0139973
lipid	lipid316	lipid325	-0.274461	0.00846951	0.0139973
metabolite	metabolite184	metabolite306	-0.350124	0.000623174	0.0139979
metabolite	metabolite74	metabolite102	0.350122	0.000623224	0.0139979
orthologstool	orthologstool120	orthologstool257	0.300621	0.0063929	0.0139981
orthologstool	orthologstool172	orthologstool269	-0.30062	0.00639308	0.0139981
orthologstool	orthologstool26	orthologstool292	-0.300618	0.00639344	0.0139984
lipid	lipid171	lipid350	0.274458	0.00847024	0.0139985
orthologstool	orthologstool127	orthologstool302	0.300614	0.00639411	0.0139994
lipid	lipid173	lipid385	0.274454	0.00847114	0.0139998
lipid	lipid194	lipid702	0.274454	0.00847107	0.0139998
lipid	lipid55	lipid712	0.274454	0.00847111	0.0139998
lipid	lipid253	lipid499	0.274453	0.00847138	0.0140001
lipid	lipid222	lipid320	0.274451	0.0084718	0.0140007
ortholognasal	ortholognasal12	ortholognasal133	0.293141	0.00434933	0.0140011
lipid	lipid101	lipid602	0.274448	0.00847261	0.014002
lipid	lipid64	lipid529	0.274448	0.00847266	0.014002
lipid	lipid3	lipid733	0.274446	0.00847324	0.0140029
lipid	lipid85	lipid203	0.274444	0.00847351	0.0140033
orthologstool	orthologstool64	orthologstool118	-0.300602	0.00639639	0.014004
metabolite	metabolite129	metabolite138	0.350107	0.000623571	0.014004
ortholognasal	ortholognasal206	ortholognasal255	-0.293133	0.00435052	0.0140042
ortholognasal	ortholognasal292	ortholognasal332	-0.29313	0.00435094	0.0140042
ortholognasal	ortholognasal40	ortholognasal100	0.293131	0.00435073	0.0140042
lipid	lipid130	lipid462	0.274442	0.00847424	0.0140044
lipid	lipid92	lipid218	0.274441	0.00847437	0.0140046
orthologstool	orthologstool117	orthologstool253	0.300597	0.00639719	0.0140052
orthologstool	orthologstool326	orthologstool327	-0.300595	0.00639763	0.0140057
lipid	lipid138	lipid215	0.274435	0.00847585	0.014007
lipid	lipid7	lipid243	0.274434	0.00847608	0.0140073
lipid	lipid29	lipid265	0.274431	0.00847682	0.0140084
cytokine	cytokine22	cytokine40	0.275914	0.00776375	0.0140088
lipid	lipid325	lipid350	0.274429	0.00847744	0.0140094
cytokine	cytokine29	cytokine40	0.275876	0.00777257	0.0140114
lipid	lipid14	lipid319	0.274424	0.00847872	0.0140114
lipid	lipid55	lipid162	0.274424	0.00847872	0.0140114
metabolite	metabolite300	metabolite536	0.350087	0.000624056	0.0140131
lipid	lipid344	lipid667	0.274418	0.00848019	0.0140137
ortholognasal	ortholognasal254	ortholognasal316	0.293107	0.00435414	0.0140138
microbenasal	microbenasal23	microbenasal77	0.294025	0.00402232	0.0140138
lipid	lipid329	lipid452	0.274417	0.00848033	0.0140139
lipid	lipid413	lipid825	0.274415	0.00848076	0.0140145
lipid	lipid476	lipid833	0.274415	0.00848079	0.0140145
lipid	lipid9	lipid441	0.274415	0.00848087	0.0140146
lipid	lipid488	lipid802	0.274414	0.00848099	0.0140147
metabolite	metabolite228	metabolite460	0.35008	0.000624226	0.0140152
metabolite	metabolite184	metabolite294	-0.350067	0.000624535	0.0140152
metabolite	metabolite236	metabolite488	0.350071	0.000624449	0.0140152
metabolite	metabolite28	metabolite628	0.35007	0.000624469	0.0140152
metabolite	metabolite473	metabolite515	0.350074	0.000624375	0.0140152
lipid	lipid21	lipid821	0.274412	0.00848167	0.0140158
lipid	lipid25	lipid558	0.274411	0.00848175	0.0140159
lipid	lipid28	lipid634	0.274406	0.0084832	0.0140182
lipid	lipid163	lipid396	0.274405	0.00848326	0.0140182
lipid	lipid463	lipid725	0.274404	0.00848352	0.0140186
orthologstool	orthologstool199	orthologstool229	0.300561	0.00640386	0.0140189
orthologstool	orthologstool10	orthologstool41	0.300559	0.00640423	0.0140192
lipid	lipid147	lipid422	0.274401	0.00848433	0.0140199
lipid	lipid195	lipid407	0.274399	0.00848495	0.0140208
metabolite	metabolite51	metabolite359	0.350049	0.000624966	0.0140231
lipid	lipid25	lipid310	0.274392	0.00848665	0.0140236
metabolite	metabolite13	metabolite254	0.350045	0.000625068	0.0140237
lipid	lipid6	lipid109	0.274391	0.00848685	0.0140238
metabolite	metabolite330	metabolite646	0.350041	0.000625157	0.014024
lipid	lipid153	lipid745	0.27439	0.00848708	0.0140242
lipid	lipid10	lipid161	0.274389	0.00848736	0.0140246
metabolite	metabolite398	metabolite443	0.350034	0.000625328	0.0140261
lipid	lipid161	lipid643	0.274379	0.00848986	0.0140286
lipid	lipid283	lipid309	0.274376	0.00849068	0.0140299
metabolite	metabolite16	metabolite234	0.350017	0.000625743	0.0140302
metabolite	metabolite247	metabolite562	0.350018	0.000625717	0.0140302
metabolite	metabolite44	metabolite455	0.350021	0.000625642	0.0140302
lipid	lipid158	lipid677	0.27437	0.00849206	0.0140321
cytokine	cytokine27	cytokine43	0.275792	0.00779203	0.0140331
lipid	lipid181	lipid542	0.274365	0.0084934	0.0140343
lipid	lipid35	lipid598	0.274364	0.00849354	0.0140344
lipid	lipid358	lipid833	0.274358	0.0084951	0.014037
orthologstool	orthologstool117	orthologstool309	0.300511	0.00641314	0.0140378
orthologstool	orthologstool23	orthologstool114	-0.300512	0.00641295	0.0140378
lipid	lipid109	lipid588	0.274354	0.00849601	0.0140384
lipid	lipid226	lipid305	-0.274354	0.0084961	0.0140385
orthologstool	orthologstool135	orthologstool339	0.300507	0.00641386	0.0140389
ortholognasal	ortholognasal53	ortholognasal281	-0.293046	0.00436256	0.0140402
ortholognasal	ortholognasal149	ortholognasal171	-0.293044	0.00436295	0.0140407
lipid	lipid131	lipid756	0.274347	0.00849776	0.0140412
lipid	lipid253	lipid479	0.274347	0.00849786	0.0140413
lipid	lipid420	lipid796	0.274345	0.00849826	0.0140418
lipid	lipid189	lipid629	0.274343	0.00849871	0.0140425
lipid	lipid344	lipid390	0.274343	0.00849874	0.0140425
protein	protein46	protein145	0.357526	0.000403703	0.0140426
lipid	lipid344	lipid672	0.274343	0.0084989	0.0140427
lipid	lipid65	lipid831	0.274342	0.00849904	0.0140429
lipid	lipid407	lipid755	0.274341	0.00849939	0.0140434
lipid	lipid107	lipid228	0.27434	0.00849946	0.0140434
orthologstool	orthologstool7	orthologstool195	-0.300494	0.00641638	0.0140439
orthologstool	orthologstool135	orthologstool160	-0.300492	0.00641673	0.0140442
lipid	lipid329	lipid416	0.274336	0.00850044	0.014045
orthologstool	orthologstool217	orthologstool285	-0.300488	0.00641741	0.0140452
ortholognasal	ortholognasal73	ortholognasal344	-0.293031	0.00436477	0.0140458
lipid	lipid133	lipid353	0.274332	0.00850144	0.0140466
lipid	lipid338	lipid491	0.274331	0.0085019	0.0140473
metabolite	metabolite189	metabolite235	0.349981	0.000626597	0.0140476
protein	protein35	protein135	0.357492	0.000404258	0.0140485
lipid	lipid204	lipid694	0.274326	0.00850294	0.0140489
lipid	lipid26	lipid404	0.274325	0.0085032	0.0140493
lipid	lipid218	lipid798	0.274325	0.00850335	0.0140495
lipid	lipid221	lipid296	0.274324	0.00850347	0.0140496
lipid	lipid12	lipid570	0.274323	0.0085038	0.0140501
metabolite	metabolite169	metabolite425	0.349972	0.000626823	0.0140509
lipid	lipid51	lipid548	0.27432	0.00850452	0.0140511
lipid	lipid55	lipid765	0.27432	0.00850453	0.0140511
lipid	lipid94	lipid594	0.27432	0.00850452	0.0140511
microbenasal	microbenasal9	microbenasal37	0.293907	0.00403776	0.0140521
lipid	lipid280	lipid425	0.274313	0.00850622	0.0140538
lipid	lipid338	lipid483	0.274313	0.00850623	0.0140538
lipid	lipid215	lipid775	0.274313	0.00850636	0.0140539
lipid	lipid199	lipid288	0.27431	0.00850696	0.0140549
lipid	lipid12	lipid28	0.27431	0.008507	0.0140549
lipid	lipid345	lipid642	0.274309	0.00850726	0.0140552
lipid	lipid351	lipid479	0.274309	0.00850726	0.0140552
lipid	lipid28	lipid446	0.274307	0.00850767	0.0140558
lipid	lipid253	lipid547	0.274306	0.00850797	0.0140562
lipid	lipid49	lipid679	-0.274306	0.00850798	0.0140562
lipid	lipid264	lipid353	0.274302	0.00850901	0.0140577
lipid	lipid46	lipid349	0.274302	0.00850897	0.0140577
lipid	lipid221	lipid426	-0.274302	0.0085091	0.0140578
lipid	lipid94	lipid394	0.2743	0.00850963	0.0140586
lipid	lipid102	lipid331	0.274296	0.00851041	0.0140598
lipid	lipid26	lipid637	0.274295	0.00851081	0.0140604
lipid	lipid72	lipid186	0.274295	0.00851089	0.0140605
lipid	lipid2	lipid588	0.274294	0.00851105	0.0140607
ortholognasal	ortholognasal119	ortholognasal172	0.292993	0.00436999	0.0140617
ortholognasal	ortholognasal148	ortholognasal331	0.292992	0.00437013	0.0140617
lipid	lipid147	lipid276	0.27429	0.00851195	0.0140621
lipid	lipid26	lipid369	0.274288	0.00851244	0.0140629
lipid	lipid258	lipid465	0.274287	0.00851286	0.0140635
lipid	lipid314	lipid627	-0.274286	0.00851295	0.0140636
metabolite	metabolite420	metabolite562	0.349943	0.000627519	0.0140648
lipid	lipid646	lipid836	0.274281	0.00851435	0.0140658
ortholognasal	ortholognasal154	ortholognasal303	-0.292979	0.00437203	0.0140671
lipid	lipid135	lipid576	-0.274277	0.00851531	0.0140674
metabolite	metabolite102	metabolite118	0.349935	0.000627713	0.0140674
metabolite	metabolite288	metabolite490	0.349931	0.000627814	0.0140679
orthologstool	orthologstool111	orthologstool190	0.300428	0.00642848	0.0140682
orthologstool	orthologstool330	orthologstool331	0.300428	0.00642855	0.0140682
orthologstool	orthologstool88	orthologstool163	-0.300429	0.00642837	0.0140682
lipid	lipid332	lipid619	0.274271	0.00851676	0.0140697
lipid	lipid47	lipid751	-0.274271	0.00851684	0.0140698
lipid	lipid102	lipid473	0.27427	0.00851695	0.0140699
orthologstool	orthologstool23	orthologstool185	-0.300421	0.00642988	0.0140706
lipid	lipid16	lipid690	0.274264	0.00851849	0.0140724
lipid	lipid130	lipid197	0.274264	0.00851858	0.0140724
lipid	lipid109	lipid707	0.274264	0.00851863	0.0140725
lipid	lipid173	lipid426	0.274263	0.00851887	0.0140728
metabolite	metabolite176	metabolite628	0.349915	0.000628179	0.0140744
lipid	lipid330	lipid347	0.274258	0.00852003	0.0140746
protein	protein83	protein284	-0.357422	0.000405402	0.0140747
lipid	lipid185	lipid265	0.274258	0.00852015	0.0140748
lipid	lipid191	lipid271	0.274257	0.00852031	0.014075
lipid	lipid583	lipid806	0.274255	0.00852082	0.0140757
lipid	lipid114	lipid122	0.274254	0.00852106	0.0140761
lipid	lipid52	lipid702	0.274251	0.00852186	0.0140773
metabolite	metabolite246	metabolite562	0.349905	0.00062842	0.014078
lipid	lipid310	lipid748	0.27424	0.00852455	0.0140817
lipid	lipid133	lipid287	0.274236	0.00852543	0.0140831
lipid	lipid11	lipid693	0.274233	0.00852627	0.0140844
lipid	lipid47	lipid206	0.274231	0.00852668	0.014085
lipid	lipid155	lipid700	0.274229	0.00852725	0.0140859
orthologstool	orthologstool262	orthologstool290	0.300381	0.00643725	0.0140863
lipid	lipid198	lipid465	0.274228	0.00852762	0.0140865
lipid	lipid33	lipid84	0.274227	0.00852787	0.0140868
metabolite	metabolite178	metabolite203	0.349884	0.000628942	0.014088
lipid	lipid22	lipid760	0.274223	0.0085287	0.0140881
lipid	lipid212	lipid705	0.274222	0.00852896	0.0140885
lipid	lipid4	lipid529	0.274221	0.00852923	0.0140889
lipid	lipid161	lipid423	0.274218	0.00853004	0.0140901
lipid	lipid191	lipid315	0.274217	0.00853018	0.0140903
orthologstool	orthologstool81	orthologstool250	0.30037	0.00643933	0.0140904
protein	protein34	protein222	0.357368	0.000406275	0.0140916
lipid	lipid28	lipid106	0.274213	0.00853135	0.0140922
lipid	lipid33	lipid302	0.274211	0.00853172	0.0140927
lipid	lipid433	lipid691	0.274211	0.00853184	0.0140928
ortholognasal	ortholognasal185	ortholognasal282	-0.292919	0.00438037	0.0140932
orthologstool	orthologstool34	orthologstool339	0.300361	0.00644095	0.0140934
lipid	lipid64	lipid411	0.274209	0.00853233	0.0140936
lipid	lipid189	lipid453	0.274203	0.00853377	0.0140959
lipid	lipid203	lipid673	0.274193	0.00853621	0.0140999
lipid	lipid30	lipid375	0.274193	0.0085364	0.0141001
lipid	lipid435	lipid722	0.274192	0.00853649	0.0141002
lipid	lipid193	lipid740	0.274192	0.00853667	0.0141004
orthologstool	orthologstool31	orthologstool121	0.300339	0.00644506	0.014102
orthologstool	orthologstool226	orthologstool251	-0.300335	0.00644576	0.0141025
orthologstool	orthologstool53	orthologstool216	-0.300336	0.00644556	0.0141025
orthologstool	orthologstool188	orthologstool344	-0.300333	0.00644606	0.0141027
lipid	lipid406	lipid724	0.274182	0.00853909	0.0141044
orthologstool	orthologstool320	orthologstool349	-0.300326	0.00644743	0.0141052
lipid	lipid215	lipid767	0.274179	0.0085397	0.0141053
microbestool	microbestool21	microbestool60	0.330425	0.00258927	0.0141064
lipid	lipid28	lipid531	0.274176	0.00854047	0.0141065
lipid	lipid201	lipid261	0.274176	0.00854052	0.0141065
orthologstool	orthologstool96	orthologstool119	-0.300322	0.00644826	0.0141066
lipid	lipid257	lipid432	0.274176	0.00854068	0.0141067
lipid	lipid20	lipid62	0.274174	0.00854097	0.0141071
lipid	lipid733	lipid830	0.274174	0.0085411	0.0141073
lipid	lipid147	lipid717	0.274173	0.0085413	0.0141076
lipid	lipid5	lipid89	0.274171	0.00854191	0.0141085
ortholognasal	ortholognasal255	ortholognasal325	-0.292883	0.00438545	0.0141088
ortholognasal	ortholognasal60	ortholognasal166	0.292881	0.00438576	0.0141091
lipid	lipid47	lipid82	-0.274169	0.00854237	0.0141092
lipid	lipid32	lipid778	0.274167	0.00854271	0.0141097
orthologstool	orthologstool150	orthologstool321	0.300312	0.00645	0.0141099
lipid	lipid316	lipid478	-0.274167	0.00854292	0.01411
lipid	lipid252	lipid309	0.274164	0.00854357	0.014111
lipid	lipid53	lipid786	-0.274162	0.00854401	0.0141116
lipid	lipid162	lipid515	0.274161	0.00854429	0.014112
lipid	lipid26	lipid636	0.274161	0.00854434	0.014112
ortholognasal	ortholognasal249	ortholognasal287	-0.292872	0.00438695	0.0141122
lipid	lipid451	lipid806	0.274153	0.00854633	0.0141153
lipid	lipid268	lipid397	0.274152	0.00854669	0.0141158
lipid	lipid258	lipid825	0.274151	0.00854677	0.0141159
metabolite	metabolite415	metabolite442	0.349828	0.000630297	0.0141166
ortholognasal	ortholognasal35	ortholognasal145	0.29286	0.0043886	0.0141168
lipid	lipid189	lipid625	0.274143	0.00854886	0.0141193
metabolite	metabolite100	metabolite228	0.349819	0.000630498	0.0141193
lipid	lipid189	lipid529	0.27414	0.00854961	0.0141204
lipid	lipid226	lipid717	0.27414	0.00854959	0.0141204
lipid	lipid196	lipid604	0.274139	0.00854983	0.0141207
lipid	lipid220	lipid834	-0.274137	0.0085503	0.0141214
lipid	lipid249	lipid703	0.274136	0.00855056	0.0141217
lipid	lipid359	lipid623	0.274136	0.00855063	0.0141218
lipid	lipid519	lipid839	0.274136	0.00855066	0.0141218
lipid	lipid316	lipid387	-0.274134	0.00855114	0.0141225
protein	protein47	protein180	-0.357289	0.00040756	0.0141227
lipid	lipid291	lipid594	0.274132	0.00855164	0.0141232
lipid	lipid637	lipid797	0.274132	0.0085516	0.0141232
lipid	lipid827	lipid841	0.274131	0.00855174	0.0141233
lipid	lipid332	lipid826	0.274128	0.00855252	0.0141245
lipid	lipid149	lipid724	-0.274127	0.00855285	0.014125
orthologstool	orthologstool25	orthologstool232	0.300273	0.00645726	0.0141253
ortholognasal	ortholognasal151	ortholognasal237	-0.292839	0.0043916	0.0141258
lipid	lipid110	lipid260	0.274124	0.00855356	0.0141261
lipid	lipid349	lipid738	0.274124	0.0085536	0.0141261
lipid	lipid472	lipid834	0.274123	0.00855377	0.0141263
metabolite	metabolite619	metabolite642	0.349802	0.000630911	0.0141269
lipid	lipid35	lipid529	0.274118	0.0085551	0.0141284
lipid	lipid243	lipid840	0.274117	0.0085554	0.0141289
lipid	lipid5	lipid465	0.274115	0.00855596	0.0141297
lipid	lipid202	lipid839	0.274113	0.00855626	0.0141302
orthologstool	orthologstool188	orthologstool309	0.30026	0.00645973	0.0141302
orthologstool	orthologstool67	orthologstool69	-0.300259	0.00645998	0.0141303
lipid	lipid221	lipid571	-0.274111	0.00855676	0.0141309
lipid	lipid216	lipid625	0.27411	0.00855705	0.0141313
lipid	lipid51	lipid215	0.27411	0.00855723	0.0141316
lipid	lipid51	lipid657	0.274106	0.0085581	0.0141329
lipid	lipid449	lipid755	0.274106	0.00855817	0.014133
lipid	lipid447	lipid803	0.274105	0.00855825	0.0141331
lipid	lipid165	lipid437	0.274105	0.00855848	0.0141334
lipid	lipid119	lipid173	-0.274103	0.00855894	0.0141341
lipid	lipid224	lipid539	0.274101	0.00855929	0.0141345
lipid	lipid83	lipid196	0.274101	0.00855927	0.0141345
lipid	lipid20	lipid144	0.2741	0.0085597	0.0141351
lipid	lipid244	lipid622	0.2741	0.0085597	0.0141351
lipid	lipid72	lipid355	0.274099	0.00855987	0.0141353
lipid	lipid387	lipid763	0.274096	0.00856057	0.0141364
ortholognasal	ortholognasal36	ortholognasal53	0.292814	0.00439514	0.0141364
lipid	lipid52	lipid602	0.274093	0.00856146	0.0141378
lipid	lipid327	lipid762	0.274092	0.00856172	0.0141381
cytokine	cytokine45	cytokine46	0.275508	0.00785819	0.0141388
orthologstool	orthologstool315	orthologstool348	0.300236	0.00646422	0.0141391
lipid	lipid278	lipid308	0.274087	0.00856278	0.0141398
lipid	lipid205	lipid586	0.274087	0.00856296	0.0141401
lipid	lipid35	lipid236	0.274087	0.008563	0.0141401
lipid	lipid280	lipid428	0.274086	0.00856309	0.0141402
ortholognasal	ortholognasal4	ortholognasal183	-0.292804	0.00439657	0.0141403
lipid	lipid101	lipid513	0.274084	0.00856363	0.0141409
lipid	lipid353	lipid578	0.274084	0.00856363	0.0141409
ortholognasal	ortholognasal76	ortholognasal301	-0.2928	0.00439714	0.0141415
metabolite	metabolite23	metabolite407	0.34977	0.000631701	0.0141428
orthologstool	orthologstool179	orthologstool260	0.300221	0.00646695	0.0141432
orthologstool	orthologstool198	orthologstool344	0.300223	0.00646662	0.0141432
orthologstool	orthologstool54	orthologstool169	0.300222	0.00646684	0.0141432
orthologstool	orthologstool92	orthologstool200	0.300223	0.00646662	0.0141432
lipid	lipid123	lipid549	0.274078	0.00856506	0.0141432
lipid	lipid53	lipid405	-0.274077	0.00856544	0.0141438
lipid	lipid23	lipid177	0.274076	0.00856567	0.014144
lipid	lipid267	lipid596	0.274076	0.00856568	0.014144
orthologstool	orthologstool351	orthologstool358	0.300213	0.00646836	0.0141458
orthologstool	orthologstool256	orthologstool349	0.30021	0.00646904	0.0141468
lipid	lipid176	lipid286	0.274068	0.00856768	0.0141473
lipid	lipid280	lipid546	0.274066	0.00856812	0.0141479
lipid	lipid323	lipid651	0.274064	0.00856864	0.0141487
ortholognasal	ortholognasal301	ortholognasal343	-0.292782	0.00439963	0.0141487
ortholognasal	ortholognasal8	ortholognasal252	0.29278	0.00439991	0.0141489
orthologstool	orthologstool98	orthologstool318	-0.300203	0.00647037	0.0141492
ortholognasal	ortholognasal90	ortholognasal305	-0.292777	0.00440031	0.0141495
ortholognasal	ortholognasal42	ortholognasal321	-0.292775	0.00440062	0.0141498
lipid	lipid57	lipid108	0.274061	0.00856949	0.0141501
lipid	lipid4	lipid232	0.274059	0.00856994	0.0141507
metabolite	metabolite21	metabolite135	0.349751	0.000632158	0.0141513
lipid	lipid163	lipid258	0.274056	0.00857059	0.0141517
lipid	lipid369	lipid833	0.274055	0.00857101	0.0141524
lipid	lipid163	lipid272	0.274054	0.00857115	0.0141525
metabolite	metabolite73	metabolite194	0.349745	0.000632306	0.0141529
lipid	lipid211	lipid412	0.274052	0.00857172	0.0141534
lipid	lipid31	lipid193	0.274052	0.0085718	0.0141535
orthologstool	orthologstool114	orthologstool317	0.300188	0.00647306	0.0141547
ortholognasal	ortholognasal300	ortholognasal323	-0.292762	0.00440245	0.0141549
lipid	lipid351	lipid494	0.274047	0.00857294	0.0141553
metabolite	metabolite196	metabolite461	0.349737	0.000632497	0.0141554
metabolite	metabolite27	metabolite128	-0.349734	0.000632574	0.0141554
ortholognasal	ortholognasal67	ortholognasal239	0.292759	0.00440282	0.0141554
lipid	lipid480	lipid691	0.274044	0.00857361	0.0141563
lipid	lipid342	lipid714	0.274044	0.00857374	0.0141565
lipid	lipid243	lipid290	0.274041	0.00857448	0.0141577
lipid	lipid95	lipid110	0.27404	0.00857475	0.014158
metabolite	metabolite124	metabolite138	0.349724	0.000632806	0.0141588
lipid	lipid439	lipid824	0.274037	0.0085754	0.014159
lipid	lipid48	lipid150	0.274037	0.00857547	0.0141591
metabolite	metabolite297	metabolite638	0.349718	0.000632954	0.0141604
lipid	lipid246	lipid533	0.274031	0.00857688	0.0141613
metabolite	metabolite113	metabolite158	0.349709	0.000633159	0.014162
metabolite	metabolite19	metabolite477	0.349709	0.000633182	0.014162
lipid	lipid449	lipid786	0.274028	0.00857774	0.0141627
lipid	lipid415	lipid703	0.274023	0.00857907	0.0141648
ortholognasal	ortholognasal108	ortholognasal296	-0.292736	0.00440613	0.0141653
metabolite	metabolite157	metabolite590	0.349699	0.000633425	0.0141657
lipid	lipid53	lipid724	-0.27402	0.00857962	0.0141657
lipid	lipid160	lipid591	0.27402	0.00857978	0.0141658
lipid	lipid206	lipid412	0.27402	0.00857974	0.0141658
metabolite	metabolite490	metabolite549	0.349692	0.000633575	0.0141673
lipid	lipid53	lipid537	-0.274016	0.00858076	0.0141674
orthologstool	orthologstool102	orthologstool357	-0.300154	0.00647943	0.0141676
orthologstool	orthologstool81	orthologstool92	-0.300154	0.00647941	0.0141676
lipid	lipid343	lipid356	0.274007	0.00858303	0.014171
lipid	lipid540	lipid776	0.274004	0.00858372	0.0141721
orthologstool	orthologstool5	orthologstool257	0.30014	0.006482	0.0141728
orthologstool	orthologstool270	orthologstool325	-0.300137	0.00648262	0.0141736
lipid	lipid211	lipid360	0.274	0.00858487	0.014174
lipid	lipid18	lipid310	-0.273998	0.00858521	0.0141744
lipid	lipid4	lipid80	0.273997	0.00858549	0.0141748
lipid	lipid185	lipid568	0.273996	0.00858579	0.0141753
lipid	lipid372	lipid648	0.273995	0.00858593	0.0141754
lipid	lipid6	lipid771	0.273995	0.00858606	0.0141756
lipid	lipid329	lipid710	0.273992	0.00858681	0.0141768
ortholognasal	ortholognasal44	ortholognasal63	-0.292703	0.0044107	0.0141793
lipid	lipid53	lipid495	-0.273985	0.00858856	0.0141796
orthologstool	orthologstool189	orthologstool357	0.300121	0.00648559	0.0141797
lipid	lipid302	lipid322	0.273982	0.00858937	0.0141808
lipid	lipid329	lipid512	0.273982	0.00858932	0.0141808
lipid	lipid49	lipid798	-0.273982	0.00858939	0.0141808
lipid	lipid317	lipid647	0.273981	0.00858944	0.0141808
lipid	lipid344	lipid655	0.27398	0.00858974	0.0141812
metabolite	metabolite213	metabolite645	0.349662	0.000634302	0.0141818
lipid	lipid10	lipid492	0.273979	0.00859014	0.0141818
lipid	lipid86	lipid363	0.273972	0.00859175	0.0141844
orthologstool	orthologstool152	orthologstool313	0.300107	0.00648828	0.0141851
protein	protein146	protein192	0.357111	0.000410485	0.0141854
protein	protein16	protein140	-0.357091	0.000410818	0.0141854
protein	protein55	protein110	0.357127	0.000410228	0.0141854
protein	protein69	protein113	0.35706	0.000411324	0.0141854
protein	protein85	protein96	0.357071	0.000411144	0.0141854
ortholognasal	ortholognasal129	ortholognasal296	-0.292685	0.00441329	0.0141869
lipid	lipid189	lipid510	0.273966	0.00859343	0.0141871
lipid	lipid92	lipid345	0.273965	0.00859354	0.0141872
protein	protein46	protein83	-0.357033	0.000411771	0.0141873
lipid	lipid5	lipid526	0.273963	0.00859402	0.0141879
lipid	lipid130	lipid203	0.273962	0.00859426	0.0141883
lipid	lipid402	lipid771	0.273962	0.0085943	0.0141883
metabolite	metabolite140	metabolite296	0.349639	0.000634867	0.0141884
metabolite	metabolite153	metabolite317	0.349638	0.000634908	0.0141884
metabolite	metabolite169	metabolite423	0.349639	0.000634863	0.0141884
metabolite	metabolite45	metabolite263	0.349638	0.000634905	0.0141884
lipid	lipid145	lipid740	0.273961	0.00859448	0.0141885
lipid	lipid6	lipid116	0.27396	0.00859484	0.014189
lipid	lipid35	lipid204	0.27396	0.00859494	0.0141891
lipid	lipid403	lipid784	0.273957	0.0085955	0.0141899
lipid	lipid520	lipid839	0.273957	0.0085955	0.0141899
lipid	lipid4	lipid606	0.273957	0.00859562	0.0141901
lipid	lipid48	lipid622	-0.273956	0.00859591	0.0141905
lipid	lipid129	lipid618	0.273952	0.00859679	0.0141918
lipid	lipid402	lipid842	0.273952	0.00859675	0.0141918
metabolite	metabolite396	metabolite575	0.349621	0.000635301	0.0141936
metabolite	metabolite46	metabolite291	0.349621	0.0006353	0.0141936
lipid	lipid135	lipid489	-0.273945	0.00859875	0.014195
lipid	lipid294	lipid650	0.273944	0.00859878	0.014195
lipid	lipid470	lipid815	0.273944	0.00859896	0.0141952
lipid	lipid35	lipid822	0.273943	0.00859921	0.0141955
lipid	lipid257	lipid436	0.273942	0.00859934	0.0141957
lipid	lipid589	lipid844	0.273941	0.00859955	0.014196
lipid	lipid362	lipid670	0.273941	0.00859964	0.014196
lipid	lipid116	lipid157	0.27394	0.00859978	0.0141962
lipid	lipid343	lipid506	0.27394	0.00859994	0.0141964
lipid	lipid618	lipid846	0.273939	0.00860008	0.0141966
lipid	lipid102	lipid170	0.273939	0.00860019	0.0141967
lipid	lipid163	lipid637	0.273938	0.00860043	0.014197
microbestool	microbestool11	microbestool60	0.330184	0.0026092	0.014198
metabolite	metabolite174	metabolite627	0.34961	0.000635579	0.0141981
lipid	lipid181	lipid641	0.273935	0.00860119	0.0141982
orthologstool	orthologstool179	orthologstool312	0.30007	0.00649516	0.0141996
lipid	lipid258	lipid609	0.27393	0.00860231	0.0142
orthologstool	orthologstool151	orthologstool297	0.300067	0.00649561	0.0142001
lipid	lipid146	lipid212	0.27393	0.00860246	0.0142002
lipid	lipid281	lipid395	0.273929	0.00860263	0.0142004
lipid	lipid5	lipid559	0.273929	0.00860279	0.0142006
orthologstool	orthologstool6	orthologstool124	0.300065	0.00649605	0.0142006
orthologstool	orthologstool147	orthologstool225	0.300063	0.0064964	0.0142009
lipid	lipid11	lipid842	0.273927	0.00860306	0.014201
lipid	lipid7	lipid578	0.273926	0.00860338	0.0142014
lipid	lipid686	lipid790	0.273924	0.00860404	0.0142025
lipid	lipid148	lipid178	0.273922	0.00860451	0.0142032
lipid	lipid175	lipid712	0.273917	0.00860574	0.0142051
lipid	lipid4	lipid248	0.273917	0.00860575	0.0142051
ortholognasal	ortholognasal171	ortholognasal215	0.292643	0.00441916	0.0142051
lipid	lipid585	lipid844	0.273916	0.0086059	0.0142053
ortholognasal	ortholognasal62	ortholognasal82	-0.29264	0.00441963	0.0142058
lipid	lipid201	lipid786	0.273914	0.00860656	0.0142063
lipid	lipid425	lipid771	0.273911	0.00860728	0.0142074
orthologstool	orthologstool147	orthologstool188	-0.300045	0.00649975	0.0142078
lipid	lipid234	lipid349	0.273909	0.00860763	0.0142079
orthologstool	orthologstool134	orthologstool154	0.30004	0.00650078	0.0142095
lipid	lipid113	lipid721	0.273905	0.00860866	0.0142096
lipid	lipid198	lipid295	0.273904	0.00860889	0.0142099
lipid	lipid52	lipid754	0.273904	0.00860909	0.0142101
lipid	lipid615	lipid793	0.273903	0.00860924	0.0142103
lipid	lipid103	lipid575	0.273902	0.00860956	0.0142108
lipid	lipid215	lipid802	-0.2739	0.00860997	0.0142114
lipid	lipid108	lipid498	0.273892	0.00861206	0.0142148
lipid	lipid581	lipid841	0.273892	0.00861209	0.0142148
lipid	lipid53	lipid670	-0.273891	0.00861229	0.014215
ortholognasal	ortholognasal86	ortholognasal214	0.292614	0.00442334	0.0142171
lipid	lipid175	lipid558	0.273884	0.00861403	0.0142178
lipid	lipid424	lipid787	0.273883	0.00861436	0.0142183
lipid	lipid722	lipid759	0.27388	0.00861514	0.0142195
lipid	lipid52	lipid524	0.273879	0.00861528	0.0142197
lipid	lipid162	lipid685	0.273878	0.00861554	0.0142201
lipid	lipid630	lipid671	0.273878	0.0086156	0.0142201
lipid	lipid284	lipid514	0.273877	0.00861572	0.0142202
lipid	lipid105	lipid633	0.273876	0.00861604	0.0142207
lipid	lipid267	lipid360	0.273875	0.00861642	0.0142212
lipid	lipid26	lipid482	0.273872	0.00861704	0.0142222
protein	protein14	protein76	-0.356924	0.000413578	0.0142226
protein	protein35	protein116	0.356934	0.000413406	0.0142226
lipid	lipid2	lipid90	0.27387	0.0086175	0.0142229
metabolite	metabolite30	metabolite400	0.34956	0.000636788	0.0142233
lipid	lipid6	lipid624	0.273869	0.00861783	0.0142234
lipid	lipid221	lipid324	0.273866	0.00861847	0.0142244
orthologstool	orthologstool191	orthologstool358	0.300001	0.00650801	0.0142244
orthologstool	orthologstool249	orthologstool344	-0.300001	0.00650798	0.0142244
orthologstool	orthologstool76	orthologstool91	-0.3	0.00650826	0.0142244
lipid	lipid12	lipid107	0.273865	0.00861883	0.0142249
lipid	lipid249	lipid355	0.273861	0.00861975	0.0142263
metabolite	metabolite290	metabolite536	0.349552	0.000637004	0.0142264
lipid	lipid375	lipid839	0.27386	0.0086201	0.0142269
lipid	lipid154	lipid839	0.273859	0.00862043	0.0142273
lipid	lipid457	lipid812	0.273848	0.008623	0.0142315
ortholognasal	ortholognasal6	ortholognasal269	-0.29258	0.00442806	0.0142315
lipid	lipid478	lipid680	0.273845	0.00862389	0.0142329
lipid	lipid100	lipid462	0.273845	0.00862394	0.0142329
lipid	lipid230	lipid801	0.273843	0.00862436	0.0142336
lipid	lipid241	lipid721	0.27384	0.00862515	0.0142348
lipid	lipid53	lipid732	-0.273839	0.00862548	0.0142353
lipid	lipid105	lipid572	0.273837	0.00862596	0.014236
orthologstool	orthologstool64	orthologstool215	-0.299969	0.00651402	0.0142365
orthologstool	orthologstool13	orthologstool276	0.299968	0.00651428	0.0142366
metabolite	metabolite128	metabolite231	0.349521	0.000637754	0.0142379
metabolite	metabolite398	metabolite512	0.349526	0.000637629	0.0142379
metabolite	metabolite528	metabolite576	0.349521	0.000637753	0.0142379
lipid	lipid638	lipid812	0.273831	0.00862739	0.0142383
lipid	lipid129	lipid544	0.27383	0.00862765	0.0142387
orthologstool	orthologstool102	orthologstool118	0.29996	0.00651572	0.0142388
orthologstool	orthologstool195	orthologstool294	0.29996	0.00651564	0.0142388
lipid	lipid48	lipid95	-0.273828	0.00862814	0.0142394
lipid	lipid28	lipid477	0.273828	0.00862826	0.0142395
metabolite	metabolite138	metabolite374	-0.349511	0.000637998	0.0142399
metabolite	metabolite77	metabolite421	0.349513	0.000637944	0.0142399
lipid	lipid496	lipid825	0.273825	0.00862887	0.0142405
lipid	lipid175	lipid275	0.273823	0.00862955	0.0142415
lipid	lipid21	lipid134	0.273823	0.00862953	0.0142415
lipid	lipid300	lipid723	-0.273821	0.00862986	0.0142419
orthologstool	orthologstool282	orthologstool287	0.299951	0.00651746	0.0142421
metabolite	metabolite46	metabolite47	0.349503	0.000638188	0.0142424
lipid	lipid195	lipid456	0.273819	0.00863037	0.0142427
lipid	lipid433	lipid796	0.273819	0.00863047	0.0142428
lipid	lipid105	lipid659	0.273818	0.0086308	0.0142433
orthologstool	orthologstool73	orthologstool232	0.299944	0.00651872	0.0142444
lipid	lipid130	lipid772	0.273815	0.00863159	0.0142445
lipid	lipid9	lipid449	0.273814	0.00863161	0.0142445
ortholognasal	ortholognasal80	ortholognasal255	0.292549	0.00443245	0.0142449
lipid	lipid105	lipid546	0.273813	0.0086321	0.0142452
lipid	lipid22	lipid250	0.27381	0.00863283	0.0142464
orthologstool	orthologstool34	orthologstool299	0.299937	0.00652011	0.0142465
orthologstool	orthologstool47	orthologstool92	-0.299937	0.00652001	0.0142465
lipid	lipid273	lipid335	0.273809	0.00863302	0.0142466
lipid	lipid537	lipid835	0.273807	0.00863349	0.0142473
lipid	lipid139	lipid189	0.273806	0.00863366	0.0142475
lipid	lipid353	lipid726	0.273806	0.00863377	0.0142476
lipid	lipid26	lipid152	0.273805	0.00863396	0.0142479
lipid	lipid364	lipid834	0.273805	0.00863404	0.014248
lipid	lipid329	lipid551	0.273803	0.00863451	0.0142487
lipid	lipid146	lipid512	0.273802	0.00863488	0.0142492
lipid	lipid275	lipid345	0.273798	0.00863589	0.0142508
lipid	lipid111	lipid749	0.273796	0.0086364	0.0142516
lipid	lipid524	lipid807	0.273793	0.00863695	0.0142524
ortholognasal	ortholognasal320	ortholognasal348	-0.292531	0.00443502	0.0142524
lipid	lipid23	lipid329	0.273791	0.00863746	0.0142532
metabolite	metabolite240	metabolite250	0.34948	0.000638757	0.0142533
metabolite	metabolite193	metabolite647	-0.349475	0.000638886	0.0142544
ortholognasal	ortholognasal160	ortholognasal195	-0.292524	0.004436	0.0142549
lipid	lipid56	lipid783	0.273785	0.00863905	0.0142558
lipid	lipid63	lipid353	0.27378	0.00864045	0.014258
orthologstool	orthologstool237	orthologstool281	-0.299906	0.00652593	0.0142583
orthologstool	orthologstool257	orthologstool358	0.299906	0.00652583	0.0142583
lipid	lipid411	lipid754	0.273776	0.00864123	0.0142592
orthologstool	orthologstool135	orthologstool348	0.299901	0.00652671	0.0142595
orthologstool	orthologstool234	orthologstool356	-0.2999	0.00652695	0.0142595
lipid	lipid142	lipid709	0.27377	0.0086428	0.0142618
lipid	lipid333	lipid514	0.27377	0.00864288	0.0142618
lipid	lipid310	lipid723	-0.273769	0.00864301	0.014262
metabolite	metabolite28	metabolite568	-0.349457	0.000639315	0.0142622
lipid	lipid5	lipid410	0.273768	0.00864336	0.0142625
metabolite	metabolite450	metabolite473	0.349453	0.000639416	0.0142627
metabolite	metabolite508	metabolite543	-0.349449	0.000639501	0.0142629
lipid	lipid630	lipid705	0.273763	0.00864458	0.0142644
lipid	lipid284	lipid552	0.273761	0.00864525	0.0142655
lipid	lipid218	lipid777	0.27376	0.00864538	0.0142656
orthologstool	orthologstool82	orthologstool199	-0.299884	0.00653004	0.0142658
lipid	lipid187	lipid761	0.273759	0.00864563	0.014266
lipid	lipid29	lipid472	0.273758	0.0086459	0.0142663
metabolite	metabolite68	metabolite274	0.349438	0.000639775	0.0142673
lipid	lipid114	lipid222	-0.273755	0.00864663	0.0142675
lipid	lipid108	lipid635	0.273755	0.00864675	0.0142676
lipid	lipid198	lipid426	0.273754	0.00864687	0.0142677
lipid	lipid222	lipid667	0.273749	0.00864807	0.0142697
orthologstool	orthologstool120	orthologstool252	0.29987	0.00653258	0.0142699
orthologstool	orthologstool325	orthologstool331	0.299871	0.00653247	0.0142699
orthologstool	orthologstool46	orthologstool179	-0.299871	0.00653241	0.0142699
lipid	lipid512	lipid722	0.273748	0.00864833	0.01427
lipid	lipid194	lipid533	0.273748	0.00864841	0.0142701
lipid	lipid181	lipid248	0.273748	0.00864851	0.0142702
metabolite	metabolite68	metabolite410	0.349429	0.000639995	0.0142704
lipid	lipid19	lipid160	0.273745	0.00864926	0.0142714
lipid	lipid359	lipid723	0.273744	0.00864935	0.0142714
metabolite	metabolite108	metabolite504	-0.349415	0.000640348	0.014273
metabolite	metabolite151	metabolite223	0.349417	0.000640299	0.014273
metabolite	metabolite187	metabolite531	0.349419	0.000640246	0.014273
lipid	lipid25	lipid291	0.273736	0.00865139	0.0142748
lipid	lipid53	lipid794	-0.273735	0.00865164	0.0142751
metabolite	metabolite69	metabolite204	0.349406	0.000640556	0.0142759
ortholognasal	ortholognasal245	ortholognasal299	-0.292476	0.00444289	0.0142763
lipid	lipid338	lipid374	0.273731	0.00865269	0.0142768
orthologstool	orthologstool44	orthologstool326	0.299852	0.00653605	0.014277
lipid	lipid98	lipid149	-0.273728	0.0086536	0.0142782
orthologstool	orthologstool175	orthologstool217	0.299846	0.00653704	0.0142787
lipid	lipid470	lipid795	0.273726	0.00865408	0.0142789
lipid	lipid353	lipid744	0.273725	0.00865423	0.0142791
lipid	lipid113	lipid787	0.273724	0.0086546	0.0142796
lipid	lipid160	lipid589	0.273722	0.00865492	0.0142801
lipid	lipid26	lipid197	0.27372	0.00865556	0.0142811
lipid	lipid247	lipid619	0.273719	0.00865578	0.0142814
lipid	lipid129	lipid281	0.273717	0.00865634	0.0142823
metabolite	metabolite88	metabolite522	0.349391	0.00064094	0.0142827
protein	protein24	protein228	0.356794	0.000415728	0.014283
orthologstool	orthologstool257	orthologstool342	0.299835	0.00653925	0.014283
metabolite	metabolite19	metabolite161	0.349386	0.000641049	0.0142834
lipid	lipid108	lipid479	0.273713	0.00865742	0.014284
lipid	lipid198	lipid466	0.273711	0.00865783	0.0142846
lipid	lipid345	lipid740	0.273711	0.00865792	0.0142847
ortholognasal	ortholognasal52	ortholognasal77	-0.292456	0.00444574	0.0142847
lipid	lipid241	lipid409	0.273706	0.00865919	0.0142867
lipid	lipid11	lipid53	0.273705	0.00865933	0.0142869
lipid	lipid181	lipid298	0.273704	0.00865955	0.0142871
ortholognasal	ortholognasal336	ortholognasal346	0.292448	0.00444679	0.0142874
lipid	lipid3	lipid842	0.273699	0.00866098	0.0142894
ortholognasal	ortholognasal107	ortholognasal233	0.292442	0.00444774	0.0142897
lipid	lipid132	lipid803	0.273695	0.00866196	0.014291
lipid	lipid164	lipid672	0.273692	0.00866252	0.0142919
ortholognasal	ortholognasal225	ortholognasal282	0.292432	0.00444913	0.0142934
metabolite	metabolite115	metabolite152	0.349356	0.000641789	0.0142951
metabolite	metabolite299	metabolite575	-0.349355	0.00064181	0.0142951
metabolite	metabolite435	metabolite514	0.34936	0.000641697	0.0142951
lipid	lipid184	lipid582	0.273684	0.00866461	0.0142952
lipid	lipid198	lipid203	0.273684	0.00866465	0.0142952
lipid	lipid204	lipid668	0.273681	0.00866551	0.0142966
orthologstool	orthologstool111	orthologstool120	0.2998	0.00654577	0.0142968
orthologstool	orthologstool249	orthologstool305	-0.299798	0.00654619	0.0142972
orthologstool	orthologstool76	orthologstool173	-0.299796	0.00654652	0.0142975
ortholognasal	ortholognasal59	ortholognasal269	-0.292421	0.00445072	0.0142978
lipid	lipid10	lipid663	0.273678	0.00866631	0.0142978
lipid	lipid101	lipid669	0.273676	0.0086668	0.0142986
orthologstool	orthologstool298	orthologstool302	0.299792	0.00654729	0.0142987
lipid	lipid380	lipid613	0.273675	0.00866699	0.0142988
ortholognasal	ortholognasal96	ortholognasal142	-0.292417	0.00445127	0.0142989
lipid	lipid313	lipid469	-0.273674	0.00866721	0.0142991
orthologstool	orthologstool93	orthologstool330	-0.299788	0.00654805	0.0142999
lipid	lipid129	lipid390	0.273672	0.00866778	0.0143
ortholognasal	ortholognasal121	ortholognasal233	0.292411	0.00445215	0.014301
metabolite	metabolite50	metabolite248	0.349337	0.00064225	0.0143013
metabolite	metabolite81	metabolite122	0.34934	0.000642194	0.0143013
lipid	lipid175	lipid690	0.273666	0.00866931	0.0143024
lipid	lipid329	lipid548	0.273666	0.00866929	0.0143024
lipid	lipid109	lipid230	0.273665	0.00866944	0.0143025
orthologstool	orthologstool87	orthologstool123	0.299775	0.00655052	0.0143048
orthologstool	orthologstool35	orthologstool172	0.299773	0.00655086	0.014305
ortholognasal	ortholognasal8	ortholognasal287	0.292399	0.00445385	0.0143057
lipid	lipid251	lipid785	0.273657	0.00867163	0.0143061
lipid	lipid208	lipid733	0.273656	0.00867167	0.0143061
lipid	lipid280	lipid638	0.273656	0.00867183	0.0143063
lipid	lipid299	lipid748	0.273654	0.00867237	0.0143071
orthologstool	orthologstool162	orthologstool311	0.299766	0.00655222	0.0143075
lipid	lipid142	lipid211	0.273651	0.00867292	0.014308
lipid	lipid279	lipid758	0.273649	0.00867358	0.014309
ortholognasal	ortholognasal268	ortholognasal330	-0.29239	0.00445512	0.0143091
lipid	lipid626	lipid788	0.273648	0.00867384	0.0143093
lipid	lipid60	lipid804	0.273636	0.00867692	0.0143144
lipid	lipid349	lipid513	0.273634	0.00867732	0.0143149
lipid	lipid99	lipid218	0.273634	0.00867734	0.0143149
lipid	lipid55	lipid177	0.273634	0.00867742	0.014315
lipid	lipid176	lipid798	0.273632	0.00867779	0.0143155
metabolite	metabolite40	metabolite452	0.349308	0.000642973	0.0143157
orthologstool	orthologstool75	orthologstool300	0.299742	0.00655663	0.0143167
lipid	lipid23	lipid288	0.273628	0.008679	0.0143175
lipid	lipid332	lipid789	0.273627	0.00867918	0.0143177
lipid	lipid164	lipid749	0.273626	0.00867937	0.0143179
lipid	lipid478	lipid789	0.273625	0.00867964	0.0143183
lipid	lipid128	lipid770	0.273621	0.0086807	0.01432
lipid	lipid135	lipid636	-0.273621	0.00868076	0.01432
ortholognasal	ortholognasal62	ortholognasal102	-0.292362	0.00445909	0.0143211
lipid	lipid284	lipid642	0.273618	0.00868151	0.0143212
lipid	lipid186	lipid657	0.273617	0.00868173	0.0143214
lipid	lipid282	lipid812	-0.273617	0.00868173	0.0143214
lipid	lipid208	lipid845	-0.273613	0.00868282	0.0143232
orthologstool	orthologstool153	orthologstool352	0.299722	0.00656039	0.0143244
lipid	lipid429	lipid601	0.273609	0.00868362	0.0143244
lipid	lipid288	lipid722	-0.273607	0.00868422	0.0143253
lipid	lipid161	lipid361	0.273607	0.00868432	0.0143254
lipid	lipid19	lipid61	0.273604	0.00868496	0.0143264
ortholognasal	ortholognasal58	ortholognasal229	-0.292346	0.00446132	0.0143275
orthologstool	orthologstool36	orthologstool165	-0.299714	0.00656208	0.0143276
lipid	lipid81	lipid223	0.273601	0.00868579	0.0143277
lipid	lipid713	lipid740	0.273599	0.00868636	0.0143286
lipid	lipid342	lipid637	0.273598	0.00868641	0.0143286
lipid	lipid267	lipid462	0.273597	0.0086867	0.014329
ortholognasal	ortholognasal12	ortholognasal131	0.292341	0.00446205	0.0143292
lipid	lipid139	lipid558	0.273596	0.00868694	0.0143294
lipid	lipid338	lipid401	0.273596	0.00868703	0.0143294
lipid	lipid9	lipid187	0.273594	0.00868747	0.0143301
orthologstool	orthologstool1	orthologstool249	-0.299703	0.00656398	0.0143304
orthologstool	orthologstool235	orthologstool313	-0.299702	0.00656425	0.0143304
orthologstool	orthologstool279	orthologstool331	0.299701	0.00656444	0.0143304
orthologstool	orthologstool66	orthologstool272	0.299702	0.00656434	0.0143304
orthologstool	orthologstool79	orthologstool108	0.299701	0.00656446	0.0143304
lipid	lipid338	lipid341	0.273592	0.00868796	0.0143309
lipid	lipid181	lipid503	0.273591	0.00868834	0.0143314
lipid	lipid291	lipid685	0.27359	0.00868865	0.0143319
ortholognasal	ortholognasal81	ortholognasal181	0.292333	0.00446316	0.014332
lipid	lipid335	lipid340	0.273588	0.00868907	0.0143325
lipid	lipid493	lipid831	0.273587	0.0086892	0.0143326
lipid	lipid241	lipid359	0.273587	0.00868924	0.0143326
lipid	lipid105	lipid757	0.273587	0.0086893	0.0143327
lipid	lipid173	lipid360	0.273586	0.00868948	0.0143329
ortholognasal	ortholognasal253	ortholognasal333	0.292327	0.00446401	0.0143333
ortholognasal	ortholognasal31	ortholognasal180	0.292329	0.00446381	0.0143333
protein	protein19	protein292	0.356682	0.000417601	0.0143338
orthologstool	orthologstool238	orthologstool281	-0.299689	0.00656661	0.0143346
lipid	lipid218	lipid446	0.273582	0.00869061	0.0143347
lipid	lipid183	lipid220	0.27358	0.00869114	0.0143355
lipid	lipid25	lipid388	0.273577	0.00869183	0.0143366
orthologstool	orthologstool69	orthologstool75	-0.299682	0.00656795	0.0143371
lipid	lipid103	lipid604	0.273572	0.00869304	0.0143385
lipid	lipid242	lipid827	0.27357	0.00869354	0.0143393
lipid	lipid548	lipid844	0.273568	0.00869408	0.0143401
lipid	lipid143	lipid840	0.273568	0.00869428	0.0143404
ortholognasal	ortholognasal49	ortholognasal66	0.292304	0.00446728	0.0143416
ortholognasal	ortholognasal53	ortholognasal148	0.292305	0.00446716	0.0143416
ortholognasal	ortholognasal6	ortholognasal137	0.292306	0.00446704	0.0143416
orthologstool	orthologstool5	orthologstool235	-0.299665	0.00657114	0.0143426
orthologstool	orthologstool60	orthologstool98	0.299667	0.00657079	0.0143426
orthologstool	orthologstool61	orthologstool238	-0.299666	0.00657101	0.0143426
metabolite	metabolite228	metabolite374	-0.349253	0.000644318	0.0143439
metabolite	metabolite105	metabolite167	0.349242	0.000644596	0.0143458
metabolite	metabolite434	metabolite550	-0.349239	0.000644682	0.0143458
metabolite	metabolite491	metabolite499	0.349237	0.000644718	0.0143458
metabolite	metabolite496	metabolite540	0.349242	0.000644602	0.0143458
lipid	lipid352	lipid758	0.273553	0.00869806	0.0143465
lipid	lipid272	lipid329	0.27355	0.00869869	0.0143475
microbestool	microbestool13	microbestool44	0.329742	0.00264615	0.0143477
microbestool	microbestool25	microbestool44	0.329742	0.00264615	0.0143477
microbestool	microbestool38	microbestool44	0.329742	0.00264615	0.0143477
lipid	lipid83	lipid215	0.273549	0.00869891	0.0143478
lipid	lipid144	lipid388	0.273548	0.00869938	0.0143485
orthologstool	orthologstool77	orthologstool157	-0.299648	0.00657441	0.0143492
lipid	lipid223	lipid573	0.273544	0.00870027	0.0143499
lipid	lipid26	lipid371	0.273543	0.00870059	0.0143504
lipid	lipid52	lipid625	0.273542	0.0087008	0.0143506
lipid	lipid269	lipid318	0.273537	0.00870195	0.0143525
metabolite	metabolite106	metabolite142	0.34922	0.000645144	0.0143535
lipid	lipid375	lipid614	0.273532	0.00870342	0.0143548
lipid	lipid130	lipid169	0.273531	0.00870352	0.0143549
lipid	lipid1	lipid260	0.273529	0.00870421	0.014356
lipid	lipid131	lipid420	0.273526	0.00870478	0.0143569
lipid	lipid2	lipid214	0.273525	0.008705	0.0143572
lipid	lipid17	lipid742	0.273524	0.00870549	0.0143579
lipid	lipid5	lipid300	0.273523	0.00870574	0.0143583
lipid	lipid339	lipid559	0.27352	0.00870628	0.0143591
metabolite	metabolite93	metabolite142	0.349206	0.000645478	0.0143591
orthologstool	orthologstool78	orthologstool358	0.299621	0.00657947	0.0143598
orthologstool	orthologstool50	orthologstool152	0.29962	0.00657977	0.01436
lipid	lipid8	lipid625	0.273518	0.008707	0.0143601
lipid	lipid83	lipid181	0.273518	0.008707	0.0143601
lipid	lipid149	lipid326	0.273516	0.00870728	0.0143605
orthologstool	orthologstool174	orthologstool289	-0.299617	0.00658027	0.0143606
metabolite	metabolite172	metabolite236	0.349198	0.000645691	0.0143607
metabolite	metabolite337	metabolite357	0.349197	0.000645708	0.0143607
lipid	lipid116	lipid711	0.273513	0.00870822	0.014362
orthologstool	orthologstool116	orthologstool301	-0.299609	0.00658176	0.0143633
lipid	lipid152	lipid346	0.273509	0.00870914	0.0143635
lipid	lipid30	lipid337	0.273506	0.00870993	0.0143647
lipid	lipid152	lipid707	0.273505	0.00871033	0.0143653
lipid	lipid103	lipid635	0.273504	0.00871045	0.0143654
lipid	lipid165	lipid412	0.273504	0.00871044	0.0143654
lipid	lipid111	lipid334	0.273504	0.0087105	0.0143654
ortholognasal	ortholognasal188	ortholognasal280	-0.29225	0.00447504	0.0143658
lipid	lipid35	lipid624	0.273499	0.00871175	0.0143674
lipid	lipid28	lipid414	0.273498	0.0087121	0.0143679
lipid	lipid204	lipid677	0.273497	0.00871233	0.0143682
lipid	lipid118	lipid189	0.273496	0.00871245	0.0143683
lipid	lipid386	lipid798	0.273491	0.00871386	0.0143706
lipid	lipid131	lipid759	0.273489	0.00871439	0.0143714
lipid	lipid5	lipid836	0.273488	0.00871445	0.0143714
lipid	lipid151	lipid227	0.273487	0.00871486	0.014372
lipid	lipid390	lipid826	0.273487	0.00871484	0.014372
metabolite	metabolite382	metabolite490	0.349173	0.000646305	0.0143722
metabolite	metabolite7	metabolite36	0.34917	0.000646383	0.0143722
lipid	lipid310	lipid796	-0.273484	0.0087155	0.014373
metabolite	metabolite353	metabolite496	0.349163	0.000646562	0.0143744
lipid	lipid83	lipid186	0.27348	0.00871664	0.0143748
lipid	lipid515	lipid807	0.273475	0.00871787	0.0143767
lipid	lipid26	lipid411	0.273472	0.00871854	0.0143778
lipid	lipid27	lipid182	0.273472	0.00871867	0.0143779
orthologstool	orthologstool81	orthologstool230	0.299573	0.00658867	0.0143779
lipid	lipid29	lipid191	0.27347	0.00871923	0.0143788
lipid	lipid109	lipid583	0.273468	0.00871966	0.0143794
lipid	lipid655	lipid806	0.273467	0.00871983	0.0143796
lipid	lipid411	lipid782	0.273466	0.00872021	0.0143802
lipid	lipid34	lipid280	0.273463	0.00872102	0.0143815
orthologstool	orthologstool215	orthologstool249	-0.299562	0.00659075	0.014382
lipid	lipid249	lipid353	0.273461	0.00872141	0.014382
lipid	lipid151	lipid741	0.273457	0.00872247	0.0143837
metabolite	metabolite310	metabolite530	0.34914	0.000647117	0.014385
lipid	lipid178	lipid670	0.27345	0.00872412	0.0143864
lipid	lipid342	lipid704	0.27345	0.00872432	0.0143866
metabolite	metabolite127	metabolite284	-0.349133	0.000647304	0.0143874
lipid	lipid489	lipid832	0.273447	0.0087251	0.0143879
lipid	lipid116	lipid605	0.273445	0.0087255	0.0143885
lipid	lipid21	lipid137	0.273445	0.00872559	0.0143885
lipid	lipid814	lipid836	0.273444	0.00872569	0.0143886
lipid	lipid430	lipid825	0.273441	0.00872659	0.0143901
metabolite	metabolite153	metabolite389	-0.349117	0.000647687	0.0143933
metabolite	metabolite187	metabolite432	0.349116	0.000647728	0.0143933
orthologstool	orthologstool278	orthologstool347	0.299532	0.00659642	0.0143939
lipid	lipid28	lipid431	0.273431	0.00872922	0.0143943
lipid	lipid184	lipid811	0.27343	0.0087294	0.0143946
lipid	lipid135	lipid410	-0.27343	0.00872946	0.0143946
lipid	lipid333	lipid360	0.273426	0.00873041	0.0143961
lipid	lipid161	lipid331	0.273426	0.00873048	0.0143961
lipid	lipid349	lipid602	0.273425	0.00873061	0.0143963
ortholognasal	ortholognasal57	ortholognasal357	-0.292181	0.00448488	0.0143967
metabolite	metabolite111	metabolite263	0.349096	0.000648213	0.014397
metabolite	metabolite178	metabolite559	0.349101	0.000648081	0.014397
metabolite	metabolite183	metabolite541	0.349097	0.000648183	0.014397
metabolite	metabolite29	metabolite160	-0.349102	0.000648071	0.014397
lipid	lipid221	lipid402	-0.273423	0.00873117	0.0143971
ortholognasal	ortholognasal142	ortholognasal319	0.292175	0.00448577	0.0143981
ortholognasal	ortholognasal2	ortholognasal4	0.292176	0.00448566	0.0143981
lipid	lipid484	lipid840	0.27342	0.00873182	0.0143981
orthologstool	orthologstool238	orthologstool267	0.299519	0.00659883	0.0143986
lipid	lipid108	lipid488	0.273418	0.0087325	0.0143992
lipid	lipid111	lipid313	-0.273411	0.00873428	0.0144021
lipid	lipid98	lipid396	0.273409	0.0087347	0.0144027
lipid	lipid241	lipid414	0.273407	0.00873516	0.0144034
metabolite	metabolite149	metabolite425	-0.349081	0.000648593	0.0144037
protein	protein92	protein229	-0.356537	0.000420036	0.0144038
protein	protein185	protein301	0.356513	0.000420433	0.0144038
orthologstool	orthologstool53	orthologstool81	0.299505	0.00660147	0.0144039
lipid	lipid103	lipid685	0.273406	0.00873554	0.0144039
lipid	lipid347	lipid394	0.273406	0.00873557	0.0144039
lipid	lipid152	lipid191	0.273403	0.00873615	0.0144048
orthologstool	orthologstool8	orthologstool169	0.299502	0.00660212	0.0144049
lipid	lipid2	lipid275	0.273402	0.00873646	0.0144053
lipid	lipid51	lipid487	0.273402	0.00873657	0.0144054
lipid	lipid215	lipid382	0.273398	0.00873748	0.0144067
lipid	lipid258	lipid409	0.273398	0.00873747	0.0144067
lipid	lipid307	lipid529	-0.273398	0.00873746	0.0144067
ortholognasal	ortholognasal174	ortholognasal269	-0.292154	0.00448874	0.0144069
orthologstool	orthologstool128	orthologstool132	-0.299492	0.00660398	0.014407
orthologstool	orthologstool146	orthologstool302	0.299492	0.00660398	0.014407
orthologstool	orthologstool152	orthologstool185	0.299494	0.0066036	0.014407
orthologstool	orthologstool37	orthologstool359	-0.299495	0.00660341	0.014407
lipid	lipid64	lipid603	0.273397	0.0087378	0.0144071
lipid	lipid330	lipid520	0.273396	0.00873808	0.0144075
lipid	lipid7	lipid743	0.273396	0.00873806	0.0144075
lipid	lipid28	lipid594	0.273395	0.0087382	0.0144076
orthologstool	orthologstool59	orthologstool239	0.299489	0.00660449	0.0144076
ortholognasal	ortholognasal83	ortholognasal135	-0.29215	0.00448935	0.0144081
lipid	lipid534	lipid841	0.273385	0.0087408	0.0144118
lipid	lipid238	lipid429	0.273383	0.00874132	0.0144126
lipid	lipid7	lipid569	0.273378	0.00874268	0.0144148
lipid	lipid53	lipid394	-0.273377	0.00874283	0.014415
lipid	lipid78	lipid194	0.273376	0.00874327	0.0144156
orthologstool	orthologstool59	orthologstool77	-0.299469	0.00660844	0.0144157
lipid	lipid327	lipid661	0.273375	0.00874345	0.0144159
lipid	lipid35	lipid606	0.273374	0.00874378	0.0144163
lipid	lipid128	lipid337	0.273372	0.00874413	0.0144168
lipid	lipid411	lipid716	0.273372	0.00874413	0.0144168
lipid	lipid54	lipid309	0.273371	0.00874454	0.0144174
lipid	lipid338	lipid365	0.273368	0.00874525	0.0144184
lipid	lipid478	lipid776	0.273368	0.00874526	0.0144184
lipid	lipid216	lipid320	0.273367	0.00874559	0.0144189
lipid	lipid130	lipid333	0.273366	0.00874578	0.0144192
orthologstool	orthologstool43	orthologstool53	0.299459	0.00661032	0.0144194
lipid	lipid214	lipid310	-0.273361	0.00874706	0.0144212
lipid	lipid331	lipid447	0.273357	0.00874807	0.0144228
lipid	lipid86	lipid147	0.273357	0.00874814	0.0144229
lipid	lipid204	lipid252	0.273356	0.00874825	0.014423
ortholognasal	ortholognasal19	ortholognasal34	0.292112	0.0044948	0.0144249
lipid	lipid94	lipid606	0.273351	0.00874955	0.0144251
metabolite	metabolite161	metabolite471	0.349038	0.000649647	0.0144254
lipid	lipid139	lipid392	0.273348	0.00875038	0.0144264
lipid	lipid349	lipid632	0.273347	0.00875053	0.0144265
lipid	lipid39	lipid147	0.273345	0.008751	0.0144272
lipid	lipid339	lipid682	0.273342	0.00875178	0.0144285
lipid	lipid199	lipid718	0.273342	0.00875195	0.0144287
lipid	lipid204	lipid545	0.27334	0.00875232	0.0144291
lipid	lipid238	lipid810	0.27334	0.00875234	0.0144291
lipid	lipid330	lipid412	0.27334	0.00875231	0.0144291
lipid	lipid173	lipid369	0.273336	0.00875341	0.0144308
lipid	lipid449	lipid765	0.273336	0.00875337	0.0144308
lipid	lipid320	lipid772	0.273335	0.00875355	0.0144309
lipid	lipid331	lipid397	0.273336	0.00875352	0.0144309
lipid	lipid62	lipid198	0.273335	0.00875362	0.0144309
lipid	lipid6	lipid804	0.273325	0.00875624	0.0144352
lipid	lipid11	lipid137	0.273322	0.00875689	0.0144362
lipid	lipid290	lipid323	0.273318	0.00875808	0.0144381
orthologstool	orthologstool225	orthologstool238	-0.29941	0.00661952	0.014439
lipid	lipid281	lipid635	0.273315	0.00875884	0.0144392
lipid	lipid663	lipid841	0.273312	0.00875947	0.0144402
lipid	lipid167	lipid298	0.273309	0.00876027	0.0144415
orthologstool	orthologstool35	orthologstool199	0.299403	0.0066209	0.0144415
lipid	lipid49	lipid686	-0.273308	0.00876047	0.0144417
lipid	lipid245	lipid301	0.273308	0.00876052	0.0144417
lipid	lipid5	lipid715	0.273302	0.00876201	0.0144441
orthologstool	orthologstool198	orthologstool210	0.299391	0.00662309	0.0144448
orthologstool	orthologstool198	orthologstool212	0.299391	0.00662309	0.0144448
orthologstool	orthologstool198	orthologstool227	0.299391	0.00662309	0.0144448
lipid	lipid611	lipid814	0.2733	0.00876274	0.0144453
lipid	lipid264	lipid276	0.273299	0.008763	0.0144456
orthologstool	orthologstool92	orthologstool126	-0.299388	0.0066238	0.0144459
lipid	lipid178	lipid604	0.273297	0.00876345	0.0144463
lipid	lipid2	lipid44	0.273297	0.00876352	0.0144463
lipid	lipid262	lipid339	0.273297	0.00876351	0.0144463
lipid	lipid238	lipid655	0.273295	0.00876388	0.0144468
ortholognasal	ortholognasal4	ortholognasal61	-0.292062	0.0045019	0.0144469
lipid	lipid145	lipid702	0.273295	0.00876401	0.014447
lipid	lipid92	lipid196	0.273291	0.00876496	0.0144485
lipid	lipid26	lipid563	0.27329	0.00876524	0.0144489
metabolite	metabolite22	metabolite361	0.348992	0.000650799	0.0144492
protein	protein158	protein235	0.35641	0.000422176	0.0144499
lipid	lipid193	lipid562	0.273285	0.00876642	0.0144507
lipid	lipid1	lipid88	0.273283	0.00876697	0.0144516
lipid	lipid279	lipid577	0.273283	0.008767	0.0144516
lipid	lipid46	lipid296	0.273283	0.00876705	0.0144516
metabolite	metabolite19	metabolite507	0.348984	0.000650988	0.0144516
lipid	lipid146	lipid306	0.273282	0.00876721	0.0144518
lipid	lipid123	lipid438	0.273281	0.00876755	0.0144523
orthologstool	orthologstool85	orthologstool260	0.299369	0.00662726	0.0144529
lipid	lipid17	lipid179	0.273277	0.00876848	0.0144537
lipid	lipid62	lipid845	0.273276	0.00876881	0.0144542
lipid	lipid201	lipid525	0.273274	0.00876939	0.0144551
lipid	lipid253	lipid475	0.273268	0.00877073	0.0144572
orthologstool	orthologstool198	orthologstool211	0.299356	0.00662979	0.014458
orthologstool	orthologstool249	orthologstool348	-0.299352	0.00663049	0.0144584
orthologstool	orthologstool57	orthologstool210	0.29935	0.0066309	0.0144584
orthologstool	orthologstool57	orthologstool212	0.29935	0.0066309	0.0144584
orthologstool	orthologstool57	orthologstool227	0.29935	0.0066309	0.0144584
lipid	lipid740	lipid841	0.273265	0.00877166	0.0144587
lipid	lipid139	lipid707	0.273263	0.00877203	0.0144593
lipid	lipid19	lipid544	0.273263	0.00877215	0.0144593
lipid	lipid92	lipid330	0.273263	0.00877216	0.0144593
lipid	lipid19	lipid670	0.273261	0.0087726	0.01446
lipid	lipid253	lipid322	0.273261	0.00877269	0.0144601
microbestool	microbestool3	microbestool60	0.329459	0.00267006	0.0144602
protein	protein151	protein215	0.356367	0.000422895	0.0144609
lipid	lipid263	lipid322	0.273258	0.00877331	0.014461
lipid	lipid431	lipid774	0.273255	0.00877407	0.0144622
lipid	lipid77	lipid173	0.273255	0.00877415	0.0144623
metabolite	metabolite46	metabolite63	0.348957	0.000651661	0.0144648
metabolite	metabolite457	metabolite631	-0.348953	0.000651758	0.0144652
orthologstool	orthologstool16	orthologstool100	0.29933	0.00663474	0.0144663
lipid	lipid338	lipid436	0.273244	0.00877706	0.014467
lipid	lipid149	lipid190	-0.273243	0.00877723	0.0144672
lipid	lipid402	lipid785	0.273242	0.00877752	0.0144676
ortholognasal	ortholognasal286	ortholognasal354	-0.292015	0.00450866	0.0144679
lipid	lipid284	lipid359	0.27324	0.00877807	0.0144685
metabolite	metabolite69	metabolite645	0.348944	0.000651988	0.0144685
lipid	lipid250	lipid299	0.273238	0.00877853	0.0144692
lipid	lipid37	lipid713	0.273234	0.00877962	0.0144709
ortholognasal	ortholognasal2	ortholognasal290	-0.292006	0.00451001	0.0144715
lipid	lipid46	lipid330	0.27323	0.00878047	0.0144722
lipid	lipid129	lipid242	0.273229	0.00878076	0.0144726
lipid	lipid163	lipid410	0.273227	0.00878124	0.0144734
lipid	lipid26	lipid520	0.273227	0.00878132	0.0144734
ortholognasal	ortholognasal90	ortholognasal194	0.291998	0.00451115	0.0144744
lipid	lipid38	lipid329	0.273224	0.00878221	0.0144748
metabolite	metabolite375	metabolite428	0.348926	0.00065245	0.014477
lipid	lipid118	lipid749	0.273217	0.00878381	0.0144774
lipid	lipid147	lipid730	0.273217	0.00878395	0.0144776
lipid	lipid60	lipid833	0.273212	0.00878531	0.0144797
lipid	lipid177	lipid710	0.273211	0.00878555	0.0144801
lipid	lipid103	lipid776	0.273206	0.0087867	0.0144819
lipid	lipid430	lipid724	0.273202	0.0087879	0.0144838
lipid	lipid145	lipid251	0.273199	0.00878863	0.0144849
lipid	lipid266	lipid328	0.273198	0.00878875	0.0144851
orthologstool	orthologstool59	orthologstool254	0.299282	0.00664399	0.014486
ortholognasal	ortholognasal269	ortholognasal286	-0.29197	0.00451512	0.0144864
lipid	lipid322	lipid667	0.273195	0.00878971	0.0144866
lipid	lipid272	lipid353	0.273193	0.00878999	0.014487
ortholognasal	ortholognasal237	ortholognasal355	-0.291967	0.0045156	0.0144872
metabolite	metabolite20	metabolite161	0.348904	0.000652993	0.0144872
lipid	lipid189	lipid599	0.273191	0.00879059	0.0144879
ortholognasal	ortholognasal53	ortholognasal66	0.291962	0.00451634	0.0144889
orthologstool	orthologstool160	orthologstool234	-0.299272	0.00664587	0.0144896
lipid	lipid139	lipid492	0.273186	0.00879189	0.01449
lipid	lipid40	lipid343	0.273185	0.00879223	0.0144905
orthologstool	orthologstool162	orthologstool196	-0.299266	0.00664695	0.0144915
metabolite	metabolite260	metabolite477	-0.34889	0.000653348	0.0144916
metabolite	metabolite527	metabolite551	0.34889	0.00065334	0.0144916
lipid	lipid410	lipid686	0.273181	0.00879315	0.0144919
lipid	lipid115	lipid228	0.27318	0.00879348	0.0144924
lipid	lipid9	lipid304	0.27318	0.00879352	0.0144924
lipid	lipid338	lipid508	0.273175	0.00879479	0.0144944
lipid	lipid139	lipid484	0.273174	0.00879486	0.0144945
microbestool	microbestool3	microbestool84	0.329344	0.00267977	0.0144956
metabolite	metabolite76	metabolite362	0.348877	0.000653665	0.0144968
lipid	lipid280	lipid433	0.273165	0.00879737	0.0144985
lipid	lipid94	lipid765	0.273164	0.00879766	0.014499
metabolite	metabolite523	metabolite526	-0.348867	0.000653912	0.0145006
lipid	lipid536	lipid809	0.273159	0.00879876	0.0145007
ortholognasal	ortholognasal56	ortholognasal210	0.291931	0.00452081	0.0145025
lipid	lipid222	lipid352	0.273154	0.00880007	0.0145028
lipid	lipid198	lipid550	0.273153	0.00880037	0.0145032
lipid	lipid280	lipid393	0.273151	0.00880081	0.0145039
lipid	lipid189	lipid839	0.27315	0.00880108	0.0145043
lipid	lipid349	lipid651	0.273149	0.00880134	0.0145046
lipid	lipid231	lipid243	0.273149	0.00880149	0.0145048
lipid	lipid217	lipid786	0.273148	0.00880155	0.0145048
orthologstool	orthologstool182	orthologstool341	-0.299232	0.00665351	0.0145053
lipid	lipid429	lipid844	0.273146	0.00880224	0.0145059
lipid	lipid64	lipid513	0.273145	0.00880234	0.014506
lipid	lipid34	lipid442	0.273145	0.0088025	0.0145062
metabolite	metabolite249	metabolite628	0.348844	0.000654483	0.0145073
metabolite	metabolite280	metabolite495	0.348841	0.000654555	0.0145073
metabolite	metabolite403	metabolite550	0.348851	0.000654311	0.0145073
metabolite	metabolite61	metabolite344	0.348842	0.000654537	0.0145073
metabolite	metabolite84	metabolite189	0.348839	0.000654614	0.0145073
lipid	lipid173	lipid482	0.273142	0.0088032	0.0145073
lipid	lipid211	lipid338	0.27314	0.00880361	0.0145079
lipid	lipid531	lipid834	0.27314	0.00880377	0.0145081
protein	protein25	protein143	0.356262	0.000424678	0.0145082
orthologstool	orthologstool198	orthologstool357	-0.299221	0.00665555	0.0145093
ortholognasal	ortholognasal175	ortholognasal281	0.291913	0.00452343	0.0145094
ortholognasal	ortholognasal38	ortholognasal206	-0.291914	0.00452331	0.0145094
lipid	lipid184	lipid557	0.273136	0.00880471	0.0145096
ortholognasal	ortholognasal25	ortholognasal145	-0.29191	0.00452379	0.0145098
lipid	lipid631	lipid774	0.273135	0.00880503	0.01451
lipid	lipid107	lipid411	0.273135	0.00880512	0.0145101
lipid	lipid5	lipid528	0.273133	0.00880551	0.0145107
metabolite	metabolite216	metabolite521	0.348829	0.000654876	0.0145113
lipid	lipid77	lipid349	0.273131	0.00880593	0.0145113
lipid	lipid209	lipid351	0.273131	0.00880599	0.0145113
orthologstool	orthologstool142	orthologstool243	-0.299213	0.0066571	0.0145122
lipid	lipid353	lipid554	0.273126	0.00880734	0.0145135
lipid	lipid645	lipid790	0.273124	0.00880784	0.0145142
lipid	lipid8	lipid561	0.273124	0.00880784	0.0145142
lipid	lipid440	lipid723	0.273123	0.00880802	0.0145144
lipid	lipid198	lipid391	0.273123	0.00880819	0.0145146
orthologstool	orthologstool209	orthologstool361	0.299205	0.00665855	0.0145148
lipid	lipid347	lipid779	0.273121	0.00880873	0.0145155
protein	protein143	protein201	0.356226	0.000425297	0.0145157
metabolite	metabolite78	metabolite80	0.348815	0.000655209	0.0145169
lipid	lipid255	lipid292	0.273115	0.00881025	0.0145179
lipid	lipid26	lipid481	0.273115	0.00881027	0.0145179
lipid	lipid632	lipid843	0.273113	0.00881064	0.0145184
lipid	lipid472	lipid736	0.273113	0.00881079	0.0145186
lipid	lipid371	lipid725	0.273111	0.00881129	0.0145193
lipid	lipid258	lipid377	0.27311	0.00881153	0.0145197
lipid	lipid36	lipid106	0.273107	0.00881231	0.0145209
lipid	lipid361	lipid612	0.273103	0.00881331	0.0145225
lipid	lipid20	lipid846	0.273101	0.00881386	0.0145233
lipid	lipid328	lipid554	0.2731	0.00881396	0.0145234
lipid	lipid734	lipid841	0.273099	0.00881421	0.0145238
lipid	lipid5	lipid625	0.273096	0.00881496	0.0145249
lipid	lipid98	lipid390	0.273096	0.008815	0.0145249
lipid	lipid167	lipid672	0.273092	0.00881611	0.0145267
lipid	lipid185	lipid573	0.27309	0.00881672	0.0145276
lipid	lipid5	lipid261	0.273087	0.00881733	0.0145286
cytokine	cytokine8	cytokine17	0.274561	0.0080827	0.0145289
lipid	lipid457	lipid692	0.273084	0.00881822	0.01453
ortholognasal	ortholognasal155	ortholognasal319	0.291865	0.00453039	0.0145303
lipid	lipid344	lipid671	0.273082	0.00881862	0.0145305
metabolite	metabolite325	metabolite460	-0.348787	0.000655911	0.0145307
ortholognasal	ortholognasal166	ortholognasal340	0.291859	0.00453113	0.0145312
ortholognasal	ortholognasal5	ortholognasal308	-0.291861	0.0045309	0.0145312
protein	protein24	protein104	0.356152	0.000426552	0.0145312
protein	protein24	protein77	0.356159	0.000426428	0.0145312
lipid	lipid135	lipid817	-0.27308	0.0088193	0.0145316
lipid	lipid149	lipid418	0.273078	0.00881979	0.0145323
lipid	lipid142	lipid451	0.273073	0.00882087	0.0145341
lipid	lipid268	lipid667	0.273072	0.00882127	0.0145347
metabolite	metabolite47	metabolite532	0.348776	0.000656182	0.0145349
orthologstool	orthologstool172	orthologstool292	-0.299155	0.00666817	0.0145353
lipid	lipid345	lipid439	0.27307	0.00882179	0.0145354
lipid	lipid322	lipid652	0.273069	0.00882198	0.0145357
lipid	lipid201	lipid523	0.273067	0.00882252	0.0145365
lipid	lipid211	lipid396	0.273065	0.00882295	0.0145372
metabolite	metabolite218	metabolite590	-0.348766	0.000656433	0.0145387
lipid	lipid64	lipid97	0.273058	0.0088249	0.0145403
lipid	lipid109	lipid641	0.273057	0.008825	0.0145403
lipid	lipid81	lipid280	0.273057	0.00882501	0.0145403
lipid	lipid139	lipid443	0.273056	0.00882543	0.0145409
lipid	lipid139	lipid504	0.273056	0.00882537	0.0145409
lipid	lipid168	lipid258	0.273056	0.00882544	0.0145409
lipid	lipid595	lipid833	0.273055	0.00882574	0.0145413
lipid	lipid201	lipid302	0.273053	0.0088261	0.0145418
lipid	lipid333	lipid381	0.273051	0.0088267	0.0145427
lipid	lipid609	lipid845	0.273046	0.0088279	0.0145446
lipid	lipid268	lipid558	0.273045	0.0088283	0.0145452
lipid	lipid668	lipid846	0.273041	0.00882936	0.0145469
lipid	lipid131	lipid682	0.273037	0.00883021	0.0145482
lipid	lipid680	lipid842	0.273035	0.00883083	0.0145492
metabolite	metabolite11	metabolite638	-0.348743	0.000657015	0.0145498
lipid	lipid165	lipid452	0.273031	0.00883178	0.0145507
lipid	lipid442	lipid611	0.273031	0.00883187	0.0145508
lipid	lipid162	lipid536	0.27303	0.0088321	0.0145511
metabolite	metabolite148	metabolite326	0.348737	0.000657172	0.0145515
lipid	lipid134	lipid287	0.273027	0.00883279	0.0145522
lipid	lipid176	lipid795	0.273027	0.00883293	0.0145523
lipid	lipid55	lipid255	0.273023	0.00883397	0.014554
lipid	lipid253	lipid360	0.273021	0.00883436	0.0145545
lipid	lipid313	lipid615	-0.273021	0.00883437	0.0145545
lipid	lipid337	lipid696	0.273021	0.00883445	0.0145546
lipid	lipid737	lipid843	0.27302	0.0088346	0.0145547
lipid	lipid420	lipid788	0.27302	0.00883479	0.014555
lipid	lipid203	lipid845	-0.273019	0.00883485	0.014555
orthologstool	orthologstool238	orthologstool350	-0.299106	0.00667747	0.0145551
lipid	lipid26	lipid505	0.273017	0.00883543	0.0145558
lipid	lipid349	lipid751	0.273017	0.0088354	0.0145558
protein	protein1	protein67	0.356086	0.000427683	0.0145561
ortholognasal	ortholognasal11	ortholognasal82	-0.291803	0.0045393	0.0145566
ortholognasal	ortholognasal12	ortholognasal190	-0.2918	0.00453967	0.0145571
metabolite	metabolite156	metabolite523	-0.348721	0.000657585	0.0145571
metabolite	metabolite376	metabolite391	0.348723	0.000657521	0.0145571
orthologstool	orthologstool137	orthologstool259	-0.2991	0.00667872	0.0145573
lipid	lipid423	lipid842	0.273013	0.00883639	0.0145573
lipid	lipid817	lipid839	0.273013	0.00883645	0.0145574
lipid	lipid131	lipid302	0.273011	0.00883698	0.0145582
lipid	lipid215	lipid401	0.27301	0.00883731	0.0145587
lipid	lipid38	lipid330	0.273009	0.00883761	0.0145591
ortholognasal	ortholognasal4	ortholognasal330	-0.291792	0.00454093	0.0145604
orthologstool	orthologstool270	orthologstool304	-0.29909	0.00668064	0.014561
ortholognasal	ortholognasal64	ortholognasal78	0.291789	0.00454136	0.014561
lipid	lipid3	lipid746	0.273002	0.00883923	0.0145617
ortholognasal	ortholognasal166	ortholognasal184	0.291785	0.00454184	0.0145619
lipid	lipid16	lipid130	0.272999	0.00884019	0.0145632
lipid	lipid339	lipid600	0.272999	0.0088402	0.0145632
lipid	lipid230	lipid631	0.272998	0.00884046	0.0145635
lipid	lipid562	lipid809	0.272995	0.00884113	0.0145645
orthologstool	orthologstool159	orthologstool205	0.29908	0.00668258	0.0145648
orthologstool	orthologstool277	orthologstool283	0.299079	0.00668283	0.0145648
metabolite	metabolite308	metabolite559	-0.348703	0.000658017	0.0145649
lipid	lipid276	lipid283	0.272994	0.0088415	0.0145651
lipid	lipid4	lipid444	0.272993	0.00884158	0.0145652
orthologstool	orthologstool187	orthologstool195	-0.299076	0.0066833	0.0145654
ortholognasal	ortholognasal68	ortholognasal345	-0.291774	0.00454349	0.0145664
lipid	lipid147	lipid351	0.272989	0.00884274	0.014567
lipid	lipid130	lipid604	0.272988	0.00884284	0.0145671
lipid	lipid333	lipid455	0.272987	0.00884306	0.0145673
lipid	lipid673	lipid845	0.272988	0.00884304	0.0145673
lipid	lipid623	lipid833	0.27298	0.00884508	0.0145706
ortholognasal	ortholognasal41	ortholognasal222	0.291763	0.00454513	0.0145707
ortholognasal	ortholognasal5	ortholognasal36	-0.291762	0.00454529	0.0145707
metabolite	metabolite173	metabolite629	0.348688	0.000658401	0.0145714
metabolite	metabolite297	metabolite413	0.348685	0.000658471	0.0145714
lipid	lipid268	lipid395	0.272976	0.00884605	0.0145721
lipid	lipid43	lipid230	0.272976	0.00884612	0.0145721
