## Supplementary Tables for "Decoding personal and population variability in the human multiome" (part 17 of 27)

### Sheet: ST5 (continued)
Supplementary Table 5. All FDR-significant interomic correlations.								Variable	Description
lipid	lipid699	lipid843	0.272976	0.0088461	0.0145721
lipid	lipid23	lipid492	0.272973	0.00884683	0.0145731
lipid	lipid257	lipid370	0.272973	0.00884681	0.0145731
lipid	lipid253	lipid741	0.272969	0.00884792	0.0145749
lipid	lipid419	lipid839	0.272963	0.00884947	0.0145774
metabolite	metabolite130	metabolite142	0.348671	0.00065884	0.0145778
lipid	lipid25	lipid241	0.272961	0.00885	0.0145782
lipid	lipid54	lipid274	0.272948	0.0088532	0.0145834
protein	protein88	protein211	0.356015	0.000428898	0.0145837
lipid	lipid457	lipid720	0.272947	0.00885364	0.014584
lipid	lipid47	lipid571	-0.272946	0.00885385	0.0145843
orthologstool	orthologstool45	orthologstool181	0.299028	0.00669243	0.0145848
metabolite	metabolite44	metabolite434	0.348655	0.000659241	0.0145849
lipid	lipid193	lipid290	0.272944	0.00885424	0.0145849
lipid	lipid438	lipid776	0.272944	0.00885434	0.014585
lipid	lipid372	lipid756	0.272939	0.00885557	0.0145869
lipid	lipid155	lipid709	0.272938	0.00885586	0.0145873
lipid	lipid221	lipid446	-0.272934	0.00885686	0.0145889
lipid	lipid257	lipid416	0.272934	0.00885702	0.0145891
lipid	lipid172	lipid792	0.27293	0.00885795	0.0145906
metabolite	metabolite390	metabolite580	-0.34864	0.000659601	0.014591
lipid	lipid47	lipid293	0.272928	0.00885856	0.0145915
lipid	lipid379	lipid601	0.272926	0.0088589	0.014592
orthologstool	orthologstool254	orthologstool321	-0.299002	0.00669747	0.0145953
lipid	lipid343	lipid645	0.272914	0.00886211	0.0145972
lipid	lipid375	lipid766	0.272913	0.00886227	0.0145974
lipid	lipid316	lipid398	-0.27291	0.00886316	0.0145988
lipid	lipid49	lipid765	-0.27291	0.0088632	0.0145988
metabolite	metabolite22	metabolite23	0.348622	0.000660054	0.0145993
lipid	lipid242	lipid775	0.272905	0.00886436	0.0146007
cytokine	cytokine16	cytokine27	0.274354	0.00813249	0.0146009
cytokine	cytokine43	cytokine45	0.27433	0.00813821	0.0146009
lipid	lipid446	lipid788	0.272901	0.00886531	0.0146022
lipid	lipid51	lipid103	0.2729	0.00886557	0.0146025
metabolite	metabolite39	metabolite148	0.348612	0.000660328	0.0146036
lipid	lipid191	lipid522	0.272898	0.00886628	0.0146036
ortholognasal	ortholognasal210	ortholognasal262	-0.291687	0.00455608	0.0146046
metabolite	metabolite50	metabolite197	0.348605	0.000660488	0.0146053
lipid	lipid336	lipid822	0.272891	0.008868	0.0146064
lipid	lipid103	lipid419	0.27289	0.00886839	0.014607
lipid	lipid431	lipid611	0.272886	0.00886933	0.0146084
lipid	lipid316	lipid497	-0.272885	0.00886963	0.0146089
lipid	lipid275	lipid307	0.27288	0.00887101	0.0146111
lipid	lipid350	lipid539	0.272877	0.00887175	0.0146122
protein	protein67	protein293	-0.355942	0.00043014	0.0146123
lipid	lipid81	lipid812	0.272875	0.00887229	0.0146131
lipid	lipid63	lipid808	0.272871	0.00887327	0.0146146
orthologstool	orthologstool155	orthologstool286	-0.298954	0.00670666	0.0146148
lipid	lipid129	lipid413	0.272868	0.00887394	0.0146156
lipid	lipid294	lipid627	-0.272868	0.00887391	0.0146156
lipid	lipid134	lipid217	0.272868	0.00887399	0.0146156
metabolite	metabolite23	metabolite248	0.348583	0.000661043	0.0146158
orthologstool	orthologstool164	orthologstool269	-0.298949	0.00670762	0.0146164
microbenasal	microbenasal4	microbenasal58	-0.29262	0.00420949	0.0146176
microbenasal	microbenasal4	microbenasal78	-0.29262	0.00420949	0.0146176
lipid	lipid47	lipid569	-0.272862	0.00887548	0.014618
ortholognasal	ortholognasal3	ortholognasal245	-0.291656	0.00456055	0.0146181
lipid	lipid212	lipid698	0.27286	0.00887608	0.0146189
lipid	lipid328	lipid756	0.27286	0.00887616	0.014619
lipid	lipid51	lipid488	0.272857	0.00887677	0.0146199
lipid	lipid187	lipid768	0.272857	0.00887684	0.0146199
ortholognasal	ortholognasal17	ortholognasal19	0.291647	0.00456187	0.0146216
lipid	lipid616	lipid698	0.27285	0.00887867	0.0146229
lipid	lipid25	lipid497	0.27285	0.00887874	0.0146229
lipid	lipid694	lipid778	0.272849	0.00887882	0.014623
orthologstool	orthologstool116	orthologstool244	-0.298931	0.00671111	0.0146235
lipid	lipid291	lipid581	0.272848	0.0088792	0.0146236
lipid	lipid133	lipid356	0.272847	0.00887938	0.0146238
ortholognasal	ortholognasal25	ortholognasal351	0.291633	0.00456396	0.0146276
ortholognasal	ortholognasal9	ortholognasal19	0.291629	0.00456447	0.0146285
ortholognasal	ortholognasal113	ortholognasal337	-0.291627	0.00456475	0.0146287
metabolite	metabolite137	metabolite515	-0.348555	0.000661769	0.0146301
lipid	lipid70	lipid267	0.272832	0.00888328	0.0146302
lipid	lipid205	lipid219	-0.272831	0.00888351	0.0146304
lipid	lipid319	lipid469	0.272831	0.00888351	0.0146304
orthologstool	orthologstool81	orthologstool110	0.298913	0.00671466	0.0146308
lipid	lipid314	lipid724	-0.27283	0.00888384	0.0146309
lipid	lipid25	lipid755	0.272829	0.0088842	0.0146314
lipid	lipid256	lipid401	0.272826	0.00888493	0.0146325
lipid	lipid130	lipid532	0.272824	0.00888546	0.0146333
metabolite	metabolite231	metabolite646	0.348544	0.000662041	0.0146343
lipid	lipid103	lipid762	0.27282	0.0088864	0.0146348
lipid	lipid447	lipid839	0.27282	0.00888642	0.0146348
lipid	lipid455	lipid725	0.272819	0.00888663	0.0146351
lipid	lipid353	lipid821	0.272818	0.00888689	0.0146354
cytokine	cytokine3	cytokine21	0.274218	0.00816525	0.0146355
metabolite	metabolite123	metabolite530	0.348537	0.000662203	0.0146361
lipid	lipid636	lipid803	0.272811	0.0088888	0.0146385
lipid	lipid681	lipid839	0.272806	0.00888999	0.0146404
lipid	lipid13	lipid180	0.272804	0.00889067	0.0146414
ortholognasal	ortholognasal109	ortholognasal196	-0.291598	0.00456907	0.0146418
lipid	lipid175	lipid399	0.272798	0.00889203	0.0146436
lipid	lipid353	lipid576	0.272798	0.00889212	0.0146437
lipid	lipid452	lipid842	0.272796	0.00889269	0.0146446
orthologstool	orthologstool121	orthologstool266	-0.298878	0.0067214	0.0146449
lipid	lipid72	lipid421	0.272794	0.00889323	0.0146454
lipid	lipid50	lipid721	0.272792	0.00889381	0.0146463
lipid	lipid247	lipid277	0.27279	0.00889433	0.0146471
lipid	lipid275	lipid323	0.272788	0.00889462	0.0146475
orthologstool	orthologstool134	orthologstool230	-0.298871	0.0067228	0.0146475
lipid	lipid211	lipid641	0.272787	0.00889501	0.014648
lipid	lipid12	lipid639	0.272785	0.00889551	0.0146488
lipid	lipid415	lipid763	0.272783	0.00889615	0.0146498
lipid	lipid481	lipid755	0.272781	0.00889655	0.0146504
ortholognasal	ortholognasal90	ortholognasal242	0.291576	0.00457223	0.0146511
lipid	lipid496	lipid613	0.272778	0.00889738	0.0146517
lipid	lipid360	lipid820	0.272778	0.00889746	0.0146517
lipid	lipid280	lipid327	0.272777	0.00889755	0.0146518
ortholognasal	ortholognasal36	ortholognasal208	-0.291573	0.00457268	0.0146518
lipid	lipid106	lipid499	0.272776	0.00889795	0.0146524
ortholognasal	ortholognasal52	ortholognasal251	-0.291569	0.00457327	0.014653
lipid	lipid10	lipid29	0.272773	0.0088986	0.0146534
lipid	lipid280	lipid488	0.272768	0.00889989	0.0146555
lipid	lipid626	lipid756	0.272768	0.00889998	0.0146556
lipid	lipid567	lipid723	0.272767	0.00890008	0.0146557
lipid	lipid19	lipid159	0.272765	0.00890082	0.0146568
lipid	lipid1	lipid211	0.272757	0.00890293	0.0146602
lipid	lipid173	lipid670	0.27275	0.00890458	0.0146629
lipid	lipid343	lipid639	0.272748	0.00890522	0.0146638
orthologstool	orthologstool210	orthologstool249	-0.298825	0.00673159	0.0146647
orthologstool	orthologstool212	orthologstool249	-0.298825	0.00673159	0.0146647
orthologstool	orthologstool227	orthologstool249	-0.298825	0.00673159	0.0146647
orthologstool	orthologstool60	orthologstool325	-0.298828	0.00673096	0.0146647
lipid	lipid376	lipid601	0.27274	0.00890726	0.0146671
lipid	lipid253	lipid496	0.272738	0.00890766	0.0146677
lipid	lipid334	lipid719	0.272738	0.00890771	0.0146677
lipid	lipid395	lipid827	0.272737	0.00890788	0.014668
lipid	lipid98	lipid144	0.272736	0.00890837	0.0146687
lipid	lipid281	lipid372	0.272735	0.00890857	0.014669
ortholognasal	ortholognasal114	ortholognasal281	-0.291531	0.00457874	0.0146698
lipid	lipid338	lipid398	0.272731	0.00890963	0.0146706
metabolite	metabolite176	metabolite437	-0.348469	0.000663931	0.0146707
metabolite	metabolite42	metabolite568	0.348472	0.000663856	0.0146707
lipid	lipid108	lipid124	0.272729	0.00891018	0.0146715
orthologstool	orthologstool156	orthologstool208	-0.298804	0.00673567	0.0146731
lipid	lipid17	lipid675	0.272725	0.00891125	0.0146732
lipid	lipid168	lipid346	0.272723	0.00891173	0.0146739
lipid	lipid329	lipid434	0.272722	0.0089119	0.0146741
lipid	lipid384	lipid686	0.272722	0.00891201	0.0146742
metabolite	metabolite16	metabolite43	0.348458	0.000664217	0.0146753
lipid	lipid51	lipid572	0.272718	0.00891304	0.0146759
lipid	lipid25	lipid235	0.272717	0.00891322	0.0146761
lipid	lipid154	lipid758	0.272717	0.0089133	0.0146761
lipid	lipid51	lipid84	0.272717	0.0089133	0.0146761
ortholognasal	ortholognasal65	ortholognasal130	0.291513	0.00458145	0.0146777
lipid	lipid152	lipid185	0.272712	0.00891451	0.014678
lipid	lipid221	lipid550	-0.272712	0.00891455	0.014678
lipid	lipid51	lipid567	0.272708	0.00891544	0.0146794
metabolite	metabolite22	metabolite240	0.348445	0.000664532	0.0146804
metabolite	metabolite138	metabolite447	0.348439	0.000664684	0.0146806
metabolite	metabolite153	metabolite514	-0.348439	0.000664701	0.0146806
orthologstool	orthologstool268	orthologstool303	0.298784	0.00673948	0.0146809
metabolite	metabolite164	metabolite492	0.348432	0.000664869	0.0146825
metabolite	metabolite129	metabolite160	0.348429	0.000664958	0.0146827
lipid	lipid280	lipid659	0.272697	0.0089184	0.0146842
ortholognasal	ortholognasal238	ortholognasal239	0.291497	0.00458375	0.0146844
lipid	lipid133	lipid277	0.272694	0.00891914	0.0146853
lipid	lipid269	lipid289	0.272691	0.00891991	0.0146865
lipid	lipid147	lipid548	0.27269	0.00892019	0.0146869
ortholognasal	ortholognasal144	ortholognasal248	-0.29149	0.00458484	0.0146871
orthologstool	orthologstool77	orthologstool317	-0.298768	0.00674262	0.0146873
lipid	lipid302	lipid751	0.272687	0.00892092	0.0146881
orthologstool	orthologstool28	orthologstool79	-0.298765	0.00674324	0.0146881
lipid	lipid101	lipid277	0.272683	0.00892197	0.0146897
lipid	lipid43	lipid319	0.272682	0.00892242	0.0146904
lipid	lipid343	lipid647	0.272679	0.00892304	0.0146914
lipid	lipid106	lipid496	0.272677	0.00892361	0.0146922
lipid	lipid406	lipid833	0.272676	0.00892377	0.0146924
ortholognasal	ortholognasal87	ortholognasal172	0.291476	0.00458676	0.0146925
lipid	lipid267	lipid742	0.272671	0.00892509	0.0146945
ortholognasal	ortholognasal280	ortholognasal299	-0.291468	0.00458793	0.0146955
ortholognasal	ortholognasal82	ortholognasal157	-0.291463	0.0045887	0.0146972
lipid	lipid283	lipid780	0.272663	0.00892719	0.0146979
lipid	lipid180	lipid202	-0.272663	0.00892725	0.014698
lipid	lipid353	lipid557	0.272661	0.00892788	0.0146989
orthologstool	orthologstool137	orthologstool160	-0.298737	0.00674857	0.0146992
lipid	lipid5	lipid437	0.272659	0.00892821	0.0146994
lipid	lipid106	lipid731	0.272658	0.00892859	0.0147
lipid	lipid289	lipid348	0.272656	0.00892911	0.0147007
microbestool	microbestool15	microbestool26	0.328787	0.00272758	0.0147018
microbestool	microbestool26	microbestool27	0.328787	0.00272758	0.0147018
microbestool	microbestool60	microbestool94	0.328829	0.00272391	0.0147018
metabolite	metabolite29	metabolite578	0.348389	0.000665978	0.0147035
lipid	lipid687	lipid795	0.272649	0.00893094	0.0147037
lipid	lipid508	lipid704	0.272646	0.0089317	0.0147049
lipid	lipid683	lipid844	0.272644	0.00893219	0.0147056
lipid	lipid156	lipid256	0.272643	0.00893258	0.0147062
ortholognasal	ortholognasal122	ortholognasal152	0.291442	0.00459176	0.0147063
lipid	lipid155	lipid661	0.27264	0.00893335	0.0147074
metabolite	metabolite15	metabolite367	0.348375	0.000666321	0.0147092
lipid	lipid94	lipid468	0.272634	0.00893475	0.0147096
lipid	lipid7	lipid784	0.272633	0.00893498	0.0147099
lipid	lipid165	lipid214	0.27263	0.00893588	0.0147114
metabolite	metabolite487	metabolite499	0.348364	0.000666606	0.0147137
lipid	lipid64	lipid619	0.27262	0.00893848	0.0147156
lipid	lipid253	lipid441	0.272618	0.00893902	0.0147164
lipid	lipid613	lipid653	0.272618	0.00893911	0.0147165
lipid	lipid446	lipid796	0.272617	0.00893938	0.0147168
lipid	lipid183	lipid554	0.272615	0.00893988	0.0147176
lipid	lipid304	lipid318	0.272614	0.00894004	0.0147178
lipid	lipid144	lipid818	0.27261	0.00894108	0.0147194
lipid	lipid2	lipid283	0.272609	0.00894129	0.0147197
orthologstool	orthologstool64	orthologstool210	-0.298685	0.00675867	0.0147197
orthologstool	orthologstool64	orthologstool212	-0.298685	0.00675867	0.0147197
orthologstool	orthologstool64	orthologstool227	-0.298685	0.00675867	0.0147197
metabolite	metabolite417	metabolite563	0.348348	0.000667004	0.0147207
metabolite	metabolite103	metabolite154	0.348342	0.000667156	0.0147209
metabolite	metabolite321	metabolite485	0.348342	0.000667174	0.0147209
ortholognasal	ortholognasal152	ortholognasal285	0.291409	0.00459655	0.0147209
lipid	lipid216	lipid649	0.272605	0.00894244	0.0147215
lipid	lipid261	lipid275	0.272602	0.00894322	0.0147228
ortholognasal	ortholognasal257	ortholognasal262	-0.291404	0.00459736	0.0147228
lipid	lipid213	lipid606	0.2726	0.00894368	0.0147234
lipid	lipid178	lipid526	0.272597	0.00894436	0.0147245
ortholognasal	ortholognasal92	ortholognasal287	0.291398	0.00459823	0.0147248
lipid	lipid199	lipid300	0.272595	0.00894494	0.0147254
lipid	lipid161	lipid596	0.272594	0.00894517	0.0147257
lipid	lipid95	lipid186	0.272594	0.00894527	0.0147258
lipid	lipid314	lipid748	0.27259	0.00894642	0.0147276
orthologstool	orthologstool192	orthologstool268	0.298662	0.00676315	0.014729
lipid	lipid345	lipid820	0.272586	0.00894745	0.0147292
lipid	lipid383	lipid736	0.272586	0.00894742	0.0147292
lipid	lipid13	lipid182	0.272585	0.0089476	0.0147294
orthologstool	orthologstool313	orthologstool360	-0.298659	0.0067637	0.0147297
lipid	lipid487	lipid703	0.272584	0.00894792	0.0147298
lipid	lipid4	lipid740	0.272583	0.00894815	0.0147301
metabolite	metabolite38	metabolite298	0.348322	0.000667674	0.0147301
lipid	lipid145	lipid412	0.272583	0.00894824	0.0147302
lipid	lipid247	lipid777	0.272582	0.00894851	0.0147306
lipid	lipid331	lipid548	0.272581	0.00894856	0.0147306
orthologstool	orthologstool23	orthologstool183	-0.298652	0.00676503	0.0147321
lipid	lipid104	lipid241	0.272577	0.00894979	0.0147326
lipid	lipid2	lipid47	0.272574	0.00895053	0.0147337
lipid	lipid2	lipid801	0.272572	0.00895113	0.0147346
lipid	lipid150	lipid329	0.272571	0.00895136	0.0147349
lipid	lipid16	lipid803	0.272569	0.00895167	0.0147353
lipid	lipid203	lipid312	0.272569	0.00895169	0.0147353
lipid	lipid172	lipid222	0.272568	0.00895195	0.0147356
lipid	lipid268	lipid488	0.272569	0.00895187	0.0147356
lipid	lipid49	lipid766	-0.272569	0.00895191	0.0147356
lipid	lipid327	lipid757	0.272568	0.00895204	0.0147356
lipid	lipid105	lipid636	0.272567	0.00895225	0.0147359
lipid	lipid267	lipid396	0.272563	0.00895347	0.0147379
lipid	lipid19	lipid741	0.272558	0.0089546	0.0147397
lipid	lipid322	lipid696	0.272558	0.00895477	0.0147399
orthologstool	orthologstool200	orthologstool351	-0.29863	0.00676927	0.0147409
lipid	lipid147	lipid728	0.272554	0.00895567	0.0147413
metabolite	metabolite160	metabolite189	0.348289	0.000668521	0.0147417
metabolite	metabolite262	metabolite346	0.348294	0.000668388	0.0147417
metabolite	metabolite378	metabolite484	-0.348289	0.000668521	0.0147417
metabolite	metabolite53	metabolite284	0.348296	0.000668322	0.0147417
lipid	lipid462	lipid824	0.272553	0.00895609	0.0147419
lipid	lipid84	lipid261	0.27255	0.00895668	0.0147428
lipid	lipid218	lipid618	0.272543	0.00895852	0.0147458
lipid	lipid506	lipid794	0.272542	0.00895881	0.0147462
lipid	lipid170	lipid305	0.272542	0.0089589	0.0147463
lipid	lipid217	lipid619	0.272542	0.00895894	0.0147463
lipid	lipid35	lipid706	0.272536	0.0089604	0.0147486
lipid	lipid398	lipid842	0.272535	0.00896056	0.0147488
orthologstool	orthologstool20	orthologstool350	0.298609	0.00677331	0.0147492
lipid	lipid183	lipid819	0.272534	0.00896095	0.0147494
lipid	lipid185	lipid197	0.272532	0.00896148	0.0147502
ortholognasal	ortholognasal33	ortholognasal94	-0.291342	0.00460645	0.0147504
lipid	lipid60	lipid107	0.272531	0.00896177	0.0147506
lipid	lipid369	lipid670	0.27253	0.00896195	0.0147508
metabolite	metabolite97	metabolite164	0.348269	0.000669032	0.0147511
lipid	lipid241	lipid460	0.272528	0.00896246	0.0147516
orthologstool	orthologstool342	orthologstool346	0.298602	0.00677473	0.0147518
lipid	lipid259	lipid620	0.272526	0.00896298	0.0147524
lipid	lipid338	lipid424	0.272525	0.00896336	0.0147529
metabolite	metabolite461	metabolite477	-0.348259	0.000669268	0.0147545
lipid	lipid331	lipid483	0.272521	0.0089644	0.0147546
metabolite	metabolite20	metabolite406	0.348253	0.000669432	0.0147557
metabolite	metabolite291	metabolite473	0.348251	0.000669484	0.0147557
ortholognasal	ortholognasal31	ortholognasal280	0.291327	0.00460861	0.0147558
ortholognasal	ortholognasal32	ortholognasal341	-0.291329	0.00460839	0.0147558
lipid	lipid321	lipid638	0.272517	0.00896526	0.0147559
lipid	lipid81	lipid107	0.272516	0.00896557	0.0147564
lipid	lipid186	lipid421	0.272514	0.00896613	0.0147572
orthologstool	orthologstool334	orthologstool336	0.298588	0.00677748	0.0147573
lipid	lipid5	lipid580	0.272513	0.00896634	0.0147575
lipid	lipid181	lipid506	0.272513	0.00896644	0.0147576
orthologstool	orthologstool198	orthologstool215	0.298583	0.00677834	0.0147586
orthologstool	orthologstool65	orthologstool217	0.298582	0.00677859	0.0147587
orthologstool	orthologstool3	orthologstool251	0.298581	0.00677889	0.0147588
metabolite	metabolite297	metabolite489	0.348235	0.000669879	0.014759
metabolite	metabolite323	metabolite460	-0.348236	0.000669871	0.014759
metabolite	metabolite37	metabolite530	0.348237	0.000669847	0.014759
lipid	lipid26	lipid499	0.272507	0.00896803	0.0147601
lipid	lipid6	lipid356	0.272506	0.00896815	0.0147603
lipid	lipid110	lipid160	0.272506	0.00896838	0.0147606
ortholognasal	ortholognasal6	ortholognasal240	-0.291315	0.00461035	0.0147606
lipid	lipid730	lipid800	0.272503	0.00896894	0.0147614
lipid	lipid194	lipid317	0.272503	0.00896902	0.0147615
lipid	lipid165	lipid582	0.272502	0.00896925	0.0147618
orthologstool	orthologstool54	orthologstool64	0.298572	0.00678051	0.0147619
lipid	lipid165	lipid199	0.272501	0.00896946	0.0147621
metabolite	metabolite221	metabolite410	-0.348227	0.000670104	0.0147622
ortholognasal	ortholognasal69	ortholognasal114	0.29131	0.00461118	0.0147626
lipid	lipid385	lipid601	0.272499	0.00897017	0.0147632
lipid	lipid26	lipid383	0.272497	0.00897062	0.0147638
orthologstool	orthologstool133	orthologstool321	-0.298565	0.00678193	0.014764
orthologstool	orthologstool29	orthologstool297	-0.298565	0.00678191	0.014764
lipid	lipid268	lipid440	0.272496	0.00897087	0.0147642
lipid	lipid692	lipid722	0.272495	0.00897118	0.0147646
ortholognasal	ortholognasal190	ortholognasal294	-0.2913	0.00461264	0.0147665
lipid	lipid19	lipid164	0.272489	0.00897282	0.0147673
lipid	lipid23	lipid75	0.272488	0.00897287	0.0147673
lipid	lipid28	lipid256	0.272484	0.00897415	0.0147693
ortholognasal	ortholognasal203	ortholognasal209	-0.291291	0.00461388	0.0147697
lipid	lipid141	lipid701	0.272481	0.00897492	0.0147705
lipid	lipid53	lipid540	-0.27248	0.00897514	0.0147708
metabolite	metabolite243	metabolite456	0.348199	0.000670806	0.0147723
metabolite	metabolite433	metabolite621	0.348205	0.000670671	0.0147723
metabolite	metabolite78	metabolite169	0.348201	0.000670766	0.0147723
orthologstool	orthologstool113	orthologstool120	0.298543	0.00678612	0.0147726
lipid	lipid280	lipid833	-0.272473	0.00897686	0.0147736
lipid	lipid56	lipid230	0.272473	0.00897698	0.0147737
orthologstool	orthologstool61	orthologstool102	0.298539	0.00678696	0.0147739
lipid	lipid228	lipid290	0.272471	0.0089775	0.0147745
orthologstool	orthologstool238	orthologstool256	-0.298536	0.00678752	0.0147747
lipid	lipid45	lipid655	0.27247	0.00897766	0.0147747
ortholognasal	ortholognasal49	ortholognasal243	0.291277	0.00461594	0.0147748
ortholognasal	ortholognasal53	ortholognasal354	-0.291278	0.0046158	0.0147748
lipid	lipid280	lipid395	0.272465	0.00897909	0.014777
lipid	lipid163	lipid618	0.272464	0.00897938	0.0147774
lipid	lipid304	lipid783	0.272463	0.00897941	0.0147774
ortholognasal	ortholognasal170	ortholognasal200	-0.29127	0.00461703	0.0147776
orthologstool	orthologstool158	orthologstool314	-0.298527	0.00678921	0.0147778
lipid	lipid206	lipid737	0.272461	0.00897992	0.0147781
lipid	lipid267	lipid456	0.272461	0.00897993	0.0147781
orthologstool	orthologstool200	orthologstool318	0.298524	0.00678987	0.0147788
lipid	lipid142	lipid219	0.272457	0.00898101	0.0147798
lipid	lipid100	lipid497	0.272457	0.00898116	0.01478
lipid	lipid142	lipid155	0.272457	0.00898121	0.01478
metabolite	metabolite4	metabolite193	-0.348179	0.000671321	0.0147818
lipid	lipid343	lipid590	0.27245	0.0089829	0.0147827
lipid	lipid147	lipid443	0.272448	0.00898333	0.0147833
lipid	lipid294	lipid814	0.272447	0.00898365	0.0147838
lipid	lipid139	lipid632	0.272445	0.00898414	0.0147845
lipid	lipid5	lipid421	0.272443	0.00898489	0.0147857
lipid	lipid380	lipid611	0.272441	0.0089853	0.0147863
lipid	lipid284	lipid520	0.272437	0.00898637	0.014788
orthologstool	orthologstool187	orthologstool219	-0.298495	0.00679544	0.0147904
metabolite	metabolite174	metabolite187	0.34816	0.000671817	0.014791
metabolite	metabolite220	metabolite512	0.348154	0.000671957	0.0147923
lipid	lipid142	lipid555	0.272424	0.00898967	0.0147934
lipid	lipid457	lipid806	0.272421	0.00899044	0.0147946
lipid	lipid97	lipid836	0.272416	0.00899194	0.014797
lipid	lipid291	lipid543	0.272415	0.0089922	0.0147973
lipid	lipid143	lipid620	0.272409	0.00899376	0.0147998
lipid	lipid199	lipid820	0.272408	0.00899387	0.0147999
lipid	lipid103	lipid572	0.272407	0.00899415	0.0148003
orthologstool	orthologstool135	orthologstool330	-0.298467	0.00680087	0.0148017
metabolite	metabolite101	metabolite139	0.348134	0.00067248	0.014802
lipid	lipid63	lipid103	0.272403	0.00899523	0.014802
metabolite	metabolite180	metabolite295	0.348126	0.000672687	0.0148029
metabolite	metabolite251	metabolite349	0.348129	0.000672617	0.0148029
orthologstool	orthologstool65	orthologstool124	0.298462	0.00680187	0.0148034
lipid	lipid189	lipid621	0.272395	0.00899724	0.0148053
lipid	lipid12	lipid40	0.272395	0.00899747	0.0148056
orthologstool	orthologstool302	orthologstool328	-0.298456	0.00680315	0.0148057
lipid	lipid429	lipid611	0.272394	0.00899766	0.0148058
metabolite	metabolite255	metabolite557	0.348117	0.000672902	0.0148059
lipid	lipid184	lipid738	0.272393	0.00899781	0.014806
lipid	lipid389	lipid712	0.272392	0.00899821	0.0148066
orthologstool	orthologstool277	orthologstool310	0.29845	0.00680432	0.0148073
orthologstool	orthologstool38	orthologstool145	-0.298451	0.00680418	0.0148073
metabolite	metabolite132	metabolite142	0.348106	0.000673185	0.0148085
metabolite	metabolite9	metabolite71	0.348108	0.000673137	0.0148085
ortholognasal	ortholognasal90	ortholognasal355	-0.291199	0.00462747	0.0148095
ortholognasal	ortholognasal99	ortholognasal347	0.291199	0.00462743	0.0148095
lipid	lipid11	lipid769	0.272385	0.0090001	0.0148096
lipid	lipid53	lipid816	-0.272382	0.00900089	0.0148109
metabolite	metabolite154	metabolite628	0.348099	0.000673377	0.014811
orthologstool	orthologstool206	orthologstool313	-0.298438	0.00680669	0.0148119
orthologstool	orthologstool18	orthologstool229	0.298433	0.00680766	0.0148135
ortholognasal	ortholognasal98	ortholognasal210	-0.291188	0.00462904	0.0148138
orthologstool	orthologstool54	orthologstool171	0.29843	0.00680812	0.014814
orthologstool	orthologstool320	orthologstool354	0.298426	0.00680887	0.0148152
lipid	lipid105	lipid483	0.272371	0.0090036	0.0148153
lipid	lipid105	lipid260	0.272369	0.0090041	0.014816
metabolite	metabolite138	metabolite195	0.348085	0.000673724	0.0148168
lipid	lipid371	lipid782	0.272365	0.00900518	0.0148177
lipid	lipid553	lipid778	0.272364	0.00900545	0.0148181
lipid	lipid600	lipid805	0.272362	0.00900588	0.0148188
lipid	lipid274	lipid596	-0.272361	0.00900622	0.0148192
metabolite	metabolite41	metabolite423	-0.348075	0.000673987	0.0148208
ortholognasal	ortholognasal3	ortholognasal8	-0.291171	0.0046315	0.0148209
lipid	lipid12	lipid707	0.272357	0.00900732	0.014821
lipid	lipid201	lipid449	0.272356	0.00900749	0.0148211
lipid	lipid333	lipid699	0.272356	0.00900749	0.0148211
lipid	lipid108	lipid238	0.272355	0.00900783	0.0148216
lipid	lipid546	lipid804	0.272355	0.00900786	0.0148216
metabolite	metabolite151	metabolite498	0.348062	0.000674332	0.0148216
metabolite	metabolite17	metabolite540	0.348062	0.000674329	0.0148216
metabolite	metabolite54	metabolite323	0.348061	0.000674351	0.0148216
metabolite	metabolite84	metabolite503	0.34807	0.00067411	0.0148216
lipid	lipid169	lipid388	0.272352	0.00900876	0.014823
ortholognasal	ortholognasal170	ortholognasal278	-0.291162	0.00463286	0.0148245
orthologstool	orthologstool95	orthologstool246	0.298403	0.00681349	0.0148247
lipid	lipid187	lipid245	0.272347	0.00901004	0.014825
lipid	lipid435	lipid802	0.272346	0.00901008	0.014825
lipid	lipid171	lipid378	0.272345	0.00901049	0.0148257
lipid	lipid162	lipid516	0.272345	0.00901058	0.0148257
lipid	lipid31	lipid302	0.272343	0.00901105	0.0148264
lipid	lipid147	lipid571	0.272342	0.00901126	0.0148267
lipid	lipid268	lipid537	0.272341	0.0090114	0.0148269
lipid	lipid152	lipid353	0.272339	0.00901192	0.0148277
lipid	lipid25	lipid170	0.272339	0.00901216	0.014828
lipid	lipid265	lipid461	0.272338	0.0090122	0.014828
lipid	lipid322	lipid662	0.272336	0.00901279	0.0148289
lipid	lipid139	lipid494	0.272333	0.00901357	0.0148301
lipid	lipid280	lipid430	0.27233	0.00901451	0.0148315
lipid	lipid380	lipid820	0.27233	0.00901449	0.0148315
lipid	lipid165	lipid772	0.272326	0.00901554	0.0148331
metabolite	metabolite180	metabolite478	0.34803	0.000675149	0.0148352
metabolite	metabolite248	metabolite276	0.348031	0.000675113	0.0148352
metabolite	metabolite35	metabolite525	0.348027	0.000675215	0.0148352
orthologstool	orthologstool133	orthologstool298	-0.298376	0.00681871	0.0148356
lipid	lipid160	lipid785	0.272319	0.00901728	0.0148359
lipid	lipid26	lipid440	0.272315	0.00901826	0.0148375
lipid	lipid470	lipid764	0.272315	0.00901832	0.0148375
lipid	lipid17	lipid844	0.272314	0.00901866	0.014838
lipid	lipid187	lipid297	0.272314	0.00901873	0.0148381
lipid	lipid230	lipid829	0.272312	0.00901922	0.0148387
lipid	lipid240	lipid287	0.272312	0.00901924	0.0148387
lipid	lipid699	lipid705	0.27231	0.00901969	0.0148394
lipid	lipid224	lipid616	0.272309	0.00901983	0.0148396
lipid	lipid347	lipid568	0.272307	0.00902047	0.0148406
lipid	lipid390	lipid598	0.272302	0.00902169	0.0148425
protein	protein10	protein301	-0.35548	0.000438151	0.0148428
protein	protein20	protein208	0.355508	0.000437657	0.0148428
protein	protein250	protein290	0.355499	0.000437831	0.0148428
lipid	lipid147	lipid199	0.272301	0.00902214	0.0148432
lipid	lipid207	lipid336	0.272298	0.00902295	0.0148444
lipid	lipid442	lipid793	0.272298	0.00902294	0.0148444
ortholognasal	ortholognasal83	ortholognasal89	-0.291117	0.00463945	0.0148448
orthologstool	orthologstool32	orthologstool102	0.298353	0.00682328	0.014845
orthologstool	orthologstool50	orthologstool202	0.298351	0.00682363	0.0148453
ortholognasal	ortholognasal3	ortholognasal159	-0.29111	0.00464047	0.0148473
ortholognasal	ortholognasal51	ortholognasal175	0.291109	0.00464074	0.0148475
orthologstool	orthologstool297	orthologstool321	-0.298343	0.00682505	0.0148479
ortholognasal	ortholognasal277	ortholognasal350	-0.291105	0.00464133	0.0148486
ortholognasal	ortholognasal108	ortholognasal257	0.291101	0.00464182	0.0148487
ortholognasal	ortholognasal23	ortholognasal151	0.291101	0.0046418	0.0148487
lipid	lipid573	lipid763	0.272287	0.00902579	0.014849
lipid	lipid17	lipid249	0.272284	0.00902659	0.0148502
lipid	lipid374	lipid827	0.272282	0.00902693	0.0148507
lipid	lipid124	lipid214	0.272282	0.00902701	0.0148508
metabolite	metabolite392	metabolite421	-0.347996	0.000676022	0.0148511
orthologstool	orthologstool2	orthologstool259	-0.298333	0.00682701	0.0148512
orthologstool	orthologstool33	orthologstool189	-0.298334	0.00682693	0.0148512
lipid	lipid100	lipid478	0.272281	0.0090273	0.0148512
lipid	lipid21	lipid307	0.272281	0.00902733	0.0148512
metabolite	metabolite164	metabolite629	0.347991	0.000676158	0.0148523
metabolite	metabolite262	metabolite618	0.347987	0.000676256	0.0148527
lipid	lipid64	lipid244	0.272276	0.00902863	0.0148532
orthologstool	orthologstool159	orthologstool304	0.298322	0.00682916	0.0148553
lipid	lipid211	lipid548	0.272269	0.00903035	0.014856
lipid	lipid317	lipid748	0.272269	0.00903042	0.014856
orthologstool	orthologstool59	orthologstool105	0.298319	0.00682986	0.0148564
lipid	lipid145	lipid544	0.272268	0.0090308	0.0148566
orthologstool	orthologstool136	orthologstool170	-0.298317	0.0068302	0.0148566
orthologstool	orthologstool171	orthologstool292	-0.298315	0.00683055	0.0148569
orthologstool	orthologstool180	orthologstool195	-0.298314	0.0068309	0.0148571
orthologstool	orthologstool64	orthologstool342	0.298312	0.00683119	0.0148573
lipid	lipid387	lipid680	0.272264	0.00903172	0.014858
lipid	lipid391	lipid842	0.272261	0.00903257	0.0148594
orthologstool	orthologstool187	orthologstool318	-0.298303	0.00683291	0.0148605
metabolite	metabolite80	metabolite147	0.347968	0.000676737	0.0148614
lipid	lipid129	lipid477	0.272255	0.00903402	0.0148617
orthologstool	orthologstool114	orthologstool202	0.298299	0.00683372	0.0148618
lipid	lipid25	lipid663	0.272255	0.00903421	0.0148619
ortholognasal	ortholognasal55	ortholognasal260	0.291071	0.00464623	0.014862
lipid	lipid17	lipid814	0.272253	0.00903458	0.0148625
lipid	lipid270	lipid729	0.272253	0.00903466	0.0148625
lipid	lipid34	lipid798	0.272252	0.00903482	0.0148627
lipid	lipid370	lipid784	0.27225	0.0090355	0.0148638
lipid	lipid152	lipid379	0.272249	0.00903563	0.0148639
lipid	lipid199	lipid266	0.272249	0.00903581	0.0148642
metabolite	metabolite280	metabolite371	0.34796	0.000676958	0.0148645
orthologstool	orthologstool78	orthologstool302	0.298284	0.00683677	0.0148679
metabolite	metabolite69	metabolite260	0.347947	0.000677294	0.0148687
metabolite	metabolite77	metabolite632	0.347946	0.000677312	0.0148687
orthologstool	orthologstool80	orthologstool219	-0.298279	0.00683766	0.0148694
orthologstool	orthologstool31	orthologstool348	0.298274	0.00683867	0.014871
lipid	lipid347	lipid425	0.272231	0.00904059	0.014872
lipid	lipid168	lipid668	0.272229	0.00904108	0.0148727
metabolite	metabolite117	metabolite158	0.347934	0.000677628	0.0148738
metabolite	metabolite43	metabolite45	0.347926	0.000677845	0.0148768
lipid	lipid16	lipid617	0.272219	0.00904373	0.014877
lipid	lipid25	lipid190	0.272218	0.00904387	0.0148771
orthologstool	orthologstool128	orthologstool213	0.298256	0.00684209	0.0148777
orthologstool	orthologstool63	orthologstool123	0.298256	0.00684218	0.0148777
orthologstool	orthologstool64	orthologstool344	-0.298253	0.00684269	0.0148783
lipid	lipid211	lipid642	0.272214	0.00904495	0.0148788
lipid	lipid262	lipid344	0.272214	0.00904504	0.0148789
lipid	lipid137	lipid204	0.272213	0.00904523	0.0148792
metabolite	metabolite34	metabolite277	0.347916	0.000678101	0.0148806
orthologstool	orthologstool214	orthologstool294	0.298244	0.00684449	0.0148812
orthologstool	orthologstool60	orthologstool314	-0.298245	0.00684431	0.0148812
metabolite	metabolite168	metabolite407	0.347908	0.00067829	0.0148829
metabolite	metabolite109	metabolite366	0.347904	0.000678401	0.0148836
lipid	lipid175	lipid388	0.272198	0.0090492	0.0148856
lipid	lipid21	lipid153	0.272197	0.00904948	0.014886
lipid	lipid181	lipid384	0.272197	0.00904954	0.0148861
lipid	lipid173	lipid632	0.272192	0.00905082	0.0148881
ortholognasal	ortholognasal228	ortholognasal260	0.291015	0.00465463	0.0148882
orthologstool	orthologstool293	orthologstool313	0.298222	0.00684888	0.0148898
orthologstool	orthologstool300	orthologstool345	0.298222	0.00684879	0.0148898
lipid	lipid33	lipid206	0.272187	0.00905206	0.0148901
orthologstool	orthologstool123	orthologstool341	0.298219	0.00684944	0.0148905
lipid	lipid146	lipid385	0.272186	0.00905246	0.0148907
metabolite	metabolite18	metabolite376	0.347887	0.000678832	0.0148912
lipid	lipid64	lipid335	0.272184	0.00905291	0.0148913
lipid	lipid181	lipid728	0.272181	0.00905377	0.0148927
lipid	lipid132	lipid231	0.272179	0.00905415	0.0148932
microbenasal	microbenasal37	microbenasal62	-0.291986	0.00429638	0.0148933
microbenasal	microbenasal37	microbenasal65	0.291972	0.00429831	0.0148933
lipid	lipid574	lipid833	0.272177	0.00905463	0.0148939
lipid	lipid83	lipid204	0.272177	0.00905459	0.0148939
lipid	lipid361	lipid559	0.272177	0.00905475	0.014894
lipid	lipid390	lipid820	0.272175	0.00905521	0.0148946
lipid	lipid47	lipid68	-0.272175	0.00905519	0.0148946
protein	protein104	protein228	0.355363	0.000440212	0.0148948
protein	protein131	protein249	0.355322	0.000440917	0.0148948
protein	protein4	protein54	0.355329	0.000440806	0.0148948
lipid	lipid131	lipid159	0.272174	0.00905538	0.0148948
lipid	lipid91	lipid603	0.272172	0.009056	0.0148958
orthologstool	orthologstool92	orthologstool302	-0.298199	0.00685324	0.0148982
lipid	lipid184	lipid630	0.272164	0.00905826	0.0148995
lipid	lipid584	lipid839	0.272161	0.00905892	0.0149005
lipid	lipid338	lipid385	0.27216	0.00905916	0.0149008
lipid	lipid326	lipid774	0.272157	0.00905991	0.014902
metabolite	metabolite222	metabolite231	0.347864	0.000679439	0.0149027
lipid	lipid108	lipid483	0.272155	0.00906046	0.0149028
metabolite	metabolite121	metabolite215	0.347859	0.000679573	0.0149039
lipid	lipid108	lipid519	0.272149	0.00906199	0.0149052
lipid	lipid249	lipid310	0.272149	0.00906208	0.0149053
lipid	lipid147	lipid522	0.272149	0.00906217	0.0149054
lipid	lipid56	lipid162	0.272149	0.00906221	0.0149054
cytokine	cytokine23	cytokine42	0.273566	0.00832447	0.0149068
lipid	lipid328	lipid736	0.272142	0.00906401	0.0149083
ortholognasal	ortholognasal61	ortholognasal178	-0.290964	0.00466215	0.0149115
lipid	lipid443	lipid778	0.272134	0.00906614	0.0149117
lipid	lipid333	lipid774	0.272131	0.00906674	0.0149126
lipid	lipid1	lipid228	0.272131	0.00906691	0.0149128
orthologstool	orthologstool161	orthologstool291	0.298163	0.00686042	0.0149134
lipid	lipid194	lipid625	0.272128	0.0090676	0.0149139
lipid	lipid259	lipid720	0.272124	0.00906857	0.0149154
lipid	lipid630	lipid814	0.272125	0.00906855	0.0149154
lipid	lipid331	lipid470	0.272124	0.00906867	0.0149155
ortholognasal	ortholognasal172	ortholognasal305	0.290953	0.00466368	0.0149156
lipid	lipid328	lipid772	0.272123	0.00906886	0.0149157
lipid	lipid122	lipid211	0.272123	0.00906903	0.0149159
lipid	lipid349	lipid447	0.27212	0.00906965	0.0149169
lipid	lipid258	lipid524	0.272118	0.0090704	0.014918
lipid	lipid9	lipid619	0.272117	0.00907058	0.0149183
lipid	lipid204	lipid245	0.272116	0.00907075	0.0149185
lipid	lipid55	lipid797	0.272116	0.0090708	0.0149185
lipid	lipid211	lipid463	0.272116	0.00907091	0.0149186
lipid	lipid156	lipid783	0.272114	0.00907132	0.0149192
lipid	lipid105	lipid756	0.272113	0.00907167	0.0149197
ortholognasal	ortholognasal96	ortholognasal335	-0.290943	0.00466527	0.0149199
lipid	lipid197	lipid292	0.272111	0.00907203	0.0149202
metabolite	metabolite182	metabolite442	0.347826	0.000680412	0.0149205
lipid	lipid199	lipid267	0.27211	0.00907247	0.0149209
lipid	lipid13	lipid815	0.272108	0.00907293	0.0149216
lipid	lipid660	lipid845	0.272107	0.00907323	0.014922
lipid	lipid160	lipid219	0.272105	0.00907362	0.0149226
metabolite	metabolite23	metabolite114	0.347819	0.000680604	0.0149229
lipid	lipid178	lipid440	0.272103	0.00907423	0.0149235
orthologstool	orthologstool180	orthologstool324	0.298137	0.00686556	0.0149235
orthologstool	orthologstool201	orthologstool351	0.298137	0.00686555	0.0149235
lipid	lipid47	lipid707	-0.272101	0.00907489	0.0149245
lipid	lipid522	lipid834	0.272099	0.00907521	0.014925
lipid	lipid184	lipid312	0.272094	0.00907663	0.0149273
lipid	lipid199	lipid692	0.272094	0.00907672	0.0149273
orthologstool	orthologstool59	orthologstool297	0.298126	0.00686766	0.0149276
lipid	lipid404	lipid733	0.272092	0.00907705	0.0149278
ortholognasal	ortholognasal119	ortholognasal141	-0.290923	0.00466814	0.0149284
lipid	lipid253	lipid398	0.272089	0.00907788	0.0149291
lipid	lipid19	lipid579	0.272088	0.00907823	0.0149296
lipid	lipid21	lipid807	0.272085	0.00907912	0.014931
lipid	lipid351	lipid779	0.272083	0.00907965	0.0149318
protein	protein110	protein275	0.355143	0.000444079	0.0149321
protein	protein115	protein153	-0.35519	0.000443251	0.0149321
protein	protein122	protein184	-0.355189	0.000443274	0.0149321
protein	protein176	protein275	-0.355163	0.00044373	0.0149321
protein	protein73	protein130	-0.355234	0.00044248	0.0149321
ortholognasal	ortholognasal74	ortholognasal221	0.290912	0.00466977	0.0149328
lipid	lipid147	lipid502	0.272077	0.00908117	0.0149342
metabolite	metabolite17	metabolite549	0.347795	0.000681229	0.0149348
cytokine	cytokine30	cytokine39	0.273464	0.00834983	0.0149381
ortholognasal	ortholognasal38	ortholognasal114	-0.2909	0.00467165	0.0149381
lipid	lipid155	lipid752	0.272065	0.00908433	0.0149394
lipid	lipid422	lipid828	0.272064	0.00908447	0.0149395
lipid	lipid4	lipid534	0.272064	0.00908453	0.0149396
lipid	lipid193	lipid606	0.272064	0.00908466	0.0149397
lipid	lipid438	lipid785	0.272059	0.00908576	0.0149414
orthologstool	orthologstool148	orthologstool249	-0.298091	0.00687447	0.0149419
lipid	lipid113	lipid204	0.272057	0.00908644	0.0149424
lipid	lipid19	lipid767	0.272057	0.0090864	0.0149424
lipid	lipid203	lipid817	0.272054	0.00908731	0.0149438
metabolite	metabolite361	metabolite540	0.347776	0.000681723	0.0149438
lipid	lipid259	lipid771	0.272053	0.00908756	0.0149441
lipid	lipid284	lipid646	0.272051	0.009088	0.0149448
orthologstool	orthologstool44	orthologstool199	-0.298081	0.00687639	0.0149452
orthologstool	orthologstool64	orthologstool217	-0.298081	0.00687645	0.0149452
ortholognasal	ortholognasal192	ortholognasal194	0.290883	0.00467414	0.0149453
metabolite	metabolite221	metabolite348	-0.347769	0.000681905	0.0149454
metabolite	metabolite481	metabolite483	0.347767	0.000681959	0.0149454
metabolite	metabolite96	metabolite279	0.347762	0.000682074	0.0149461
lipid	lipid9	lipid443	0.272046	0.00908927	0.0149468
lipid	lipid51	lipid209	0.272042	0.00909042	0.0149486
lipid	lipid25	lipid443	0.272041	0.00909053	0.0149487
metabolite	metabolite112	metabolite341	0.347754	0.000682283	0.0149489
orthologstool	orthologstool23	orthologstool260	-0.29807	0.00687865	0.0149495
lipid	lipid106	lipid372	0.272037	0.0090917	0.0149506
lipid	lipid53	lipid87	-0.272036	0.00909199	0.014951
lipid	lipid281	lipid431	0.272036	0.00909204	0.014951
ortholognasal	ortholognasal52	ortholognasal298	0.290869	0.00467616	0.014951
lipid	lipid52	lipid420	0.272035	0.00909228	0.0149513
lipid	lipid708	lipid754	0.272034	0.00909245	0.0149516
lipid	lipid316	lipid439	-0.272034	0.00909258	0.0149517
orthologstool	orthologstool45	orthologstool258	0.298056	0.00688135	0.0149549
lipid	lipid163	lipid240	0.272026	0.00909455	0.0149549
ortholognasal	ortholognasal110	ortholognasal343	0.290857	0.00467794	0.0149559
lipid	lipid23	lipid360	0.272022	0.0090956	0.0149565
metabolite	metabolite107	metabolite143	0.347735	0.000682785	0.0149581
metabolite	metabolite403	metabolite569	0.347728	0.000682973	0.0149604
lipid	lipid356	lipid805	0.272008	0.00909949	0.0149629
orthologstool	orthologstool124	orthologstool289	0.298035	0.00688559	0.0149636
metabolite	metabolite305	metabolite328	0.347718	0.000683236	0.0149643
lipid	lipid215	lipid447	0.272004	0.00910043	0.0149643
cytokine	cytokine15	cytokine61	0.273369	0.00837313	0.0149656
ortholognasal	ortholognasal153	ortholognasal251	0.290835	0.00468129	0.0149659
protein	protein29	protein207	-0.355063	0.000445507	0.0149663
lipid	lipid187	lipid816	0.271999	0.0091017	0.0149664
ortholognasal	ortholognasal147	ortholognasal207	0.290831	0.00468182	0.0149669
lipid	lipid50	lipid598	0.271997	0.00910227	0.0149672
lipid	lipid502	lipid835	0.271997	0.00910226	0.0149672
protein	protein23	protein252	-0.355035	0.000445989	0.0149683
protein	protein92	protein238	-0.355013	0.00044639	0.0149683
lipid	lipid349	lipid488	0.271991	0.00910394	0.0149698
lipid	lipid101	lipid128	0.271989	0.00910448	0.0149706
lipid	lipid223	lipid696	0.271987	0.00910505	0.0149715
ortholognasal	ortholognasal161	ortholognasal173	0.290819	0.00468366	0.014972
ortholognasal	ortholognasal96	ortholognasal143	-0.290816	0.00468403	0.0149724
orthologstool	orthologstool34	orthologstool261	0.298008	0.00689092	0.0149746
lipid	lipid161	lipid418	0.271977	0.00910761	0.0149757
orthologstool	orthologstool17	orthologstool121	-0.298	0.00689233	0.0149767
orthologstool	orthologstool4	orthologstool112	0.298001	0.00689215	0.0149767
ortholognasal	ortholognasal8	ortholognasal228	0.290804	0.0046858	0.0149773
orthologstool	orthologstool164	orthologstool195	0.297995	0.00689337	0.0149785
ortholognasal	ortholognasal134	ortholognasal277	-0.290797	0.00468688	0.01498
lipid	lipid105	lipid324	0.271966	0.00911049	0.0149803
lipid	lipid261	lipid284	0.271965	0.00911093	0.014981
lipid	lipid204	lipid807	0.271964	0.00911111	0.0149812
lipid	lipid353	lipid676	0.271964	0.00911115	0.0149812
lipid	lipid482	lipid680	0.271963	0.00911121	0.0149812
lipid	lipid180	lipid614	0.271959	0.00911232	0.014983
metabolite	metabolite432	metabolite618	0.347681	0.00068419	0.0149834
lipid	lipid228	lipid279	0.271952	0.00911417	0.014986
lipid	lipid108	lipid260	0.27195	0.00911466	0.0149867
protein	protein11	protein119	0.354944	0.000447619	0.0149868
protein	protein46	protein172	0.354936	0.000447767	0.0149868
lipid	lipid7	lipid461	0.271948	0.00911528	0.0149877
lipid	lipid649	lipid845	0.271947	0.00911548	0.0149879
metabolite	metabolite104	metabolite171	0.347666	0.000684588	0.0149885
metabolite	metabolite139	metabolite548	-0.347669	0.000684509	0.0149885
orthologstool	orthologstool113	orthologstool259	0.29797	0.00689832	0.0149887
orthologstool	orthologstool99	orthologstool120	-0.297968	0.00689868	0.014989
lipid	lipid215	lipid426	0.271945	0.00911623	0.0149891
lipid	lipid427	lipid778	0.271944	0.00911636	0.0149892
microbenasal	microbenasal37	microbenasal46	0.291736	0.00433107	0.0149903
lipid	lipid30	lipid841	0.271941	0.00911712	0.0149904
lipid	lipid103	lipid496	0.27194	0.00911738	0.0149908
lipid	lipid436	lipid804	0.271939	0.0091178	0.0149913
lipid	lipid499	lipid802	0.271939	0.00911776	0.0149913
ortholognasal	ortholognasal2	ortholognasal192	0.290771	0.00469073	0.0149916
lipid	lipid324	lipid703	0.271937	0.00911831	0.0149921
metabolite	metabolite45	metabolite571	0.347654	0.000684887	0.0149932
lipid	lipid353	lipid357	0.271933	0.00911921	0.0149935
lipid	lipid189	lipid582	0.271933	0.00911939	0.0149937
orthologstool	orthologstool57	orthologstool305	0.297956	0.00690115	0.0149939
ortholognasal	ortholognasal2	ortholognasal221	-0.290764	0.0046919	0.0149945
lipid	lipid15	lipid72	0.27193	0.0091201	0.0149948
orthologstool	orthologstool93	orthologstool355	0.297949	0.00690255	0.0149964
lipid	lipid105	lipid519	0.271926	0.00912111	0.0149964
protein	protein25	protein29	0.354895	0.000448488	0.0149971
lipid	lipid71	lipid107	0.271923	0.00912196	0.0149977
orthologstool	orthologstool128	orthologstool289	0.297944	0.00690341	0.0149978
lipid	lipid268	lipid669	0.271922	0.00912208	0.0149979
lipid	lipid111	lipid702	0.271919	0.00912292	0.0149991
lipid	lipid186	lipid785	0.271919	0.00912293	0.0149991
lipid	lipid9	lipid790	0.271919	0.00912306	0.0149993
ortholognasal	ortholognasal49	ortholognasal335	-0.290752	0.00469367	0.0149994
lipid	lipid349	lipid744	0.271918	0.00912334	0.0149997
lipid	lipid330	lipid501	0.271912	0.00912494	0.0150022
orthologstool	orthologstool179	orthologstool272	0.297928	0.00690657	0.0150041
lipid	lipid211	lipid499	0.271907	0.00912629	0.0150044
lipid	lipid257	lipid651	0.271905	0.00912675	0.015005
lipid	lipid544	lipid795	0.271905	0.00912674	0.015005
lipid	lipid75	lipid123	0.271904	0.00912688	0.0150051
lipid	lipid89	lipid191	0.271901	0.00912789	0.0150067
lipid	lipid596	lipid810	0.271898	0.00912865	0.0150079
ortholognasal	ortholognasal252	ortholognasal301	-0.290731	0.00469677	0.0150086
lipid	lipid21	lipid79	0.271895	0.00912944	0.0150091
lipid	lipid10	lipid472	0.271895	0.0091295	0.0150092
metabolite	metabolite182	metabolite503	-0.347623	0.000685705	0.0150094
lipid	lipid2	lipid829	0.271893	0.00912983	0.0150096
lipid	lipid280	lipid438	0.271892	0.00913005	0.0150099
lipid	lipid350	lipid429	0.271892	0.00913018	0.0150101
lipid	lipid157	lipid208	0.271892	0.00913028	0.0150102
orthologstool	orthologstool153	orthologstool259	0.297902	0.00691175	0.0150149
orthologstool	orthologstool123	orthologstool270	0.2979	0.00691223	0.0150154
lipid	lipid303	lipid349	0.271879	0.00913363	0.0150156
metabolite	metabolite73	metabolite161	0.347608	0.00068609	0.015016
lipid	lipid328	lipid762	0.271877	0.00913411	0.0150163
lipid	lipid337	lipid812	0.271876	0.00913447	0.0150168
orthologstool	orthologstool98	orthologstool101	0.297893	0.0069135	0.0150177
lipid	lipid198	lipid257	0.271873	0.0091353	0.0150181
lipid	lipid269	lipid716	-0.271871	0.00913563	0.0150186
ortholognasal	ortholognasal63	ortholognasal170	-0.290707	0.00470038	0.0150194
metabolite	metabolite124	metabolite328	0.347597	0.000686375	0.0150197
metabolite	metabolite363	metabolite364	0.347595	0.000686426	0.0150197
lipid	lipid148	lipid291	0.271866	0.00913712	0.015021
lipid	lipid153	lipid253	0.271865	0.00913733	0.0150213
lipid	lipid181	lipid224	0.271863	0.00913786	0.0150221
lipid	lipid72	lipid251	0.271863	0.00913796	0.0150222
lipid	lipid223	lipid540	0.271857	0.00913937	0.0150244
ortholognasal	ortholognasal151	ortholognasal253	0.290694	0.00470229	0.0150247
lipid	lipid107	lipid578	0.271855	0.00914012	0.0150256
ortholognasal	ortholognasal38	ortholognasal170	-0.29069	0.0047029	0.0150259
lipid	lipid347	lipid453	0.271853	0.00914046	0.0150261
lipid	lipid101	lipid557	0.271853	0.00914057	0.0150262
lipid	lipid106	lipid492	0.271851	0.009141	0.0150268
orthologstool	orthologstool282	orthologstool319	0.29787	0.00691813	0.0150273
lipid	lipid374	lipid783	0.27185	0.00914141	0.0150274
lipid	lipid349	lipid453	0.271849	0.00914166	0.0150278
ortholognasal	ortholognasal55	ortholognasal102	0.290684	0.00470372	0.0150278
orthologstool	orthologstool108	orthologstool174	0.297866	0.00691895	0.0150282
orthologstool	orthologstool268	orthologstool295	-0.297865	0.00691903	0.0150282
lipid	lipid260	lipid801	0.271847	0.00914204	0.0150283
lipid	lipid325	lipid348	0.271847	0.00914216	0.0150284
lipid	lipid566	lipid716	0.271847	0.00914215	0.0150284
lipid	lipid204	lipid343	0.271845	0.00914262	0.0150291
lipid	lipid537	lipid793	0.271845	0.00914266	0.0150291
lipid	lipid776	lipid843	0.271843	0.00914331	0.0150301
lipid	lipid11	lipid677	0.271842	0.00914342	0.0150302
lipid	lipid139	lipid510	0.271841	0.00914371	0.0150306
lipid	lipid349	lipid757	0.271841	0.00914377	0.0150306
lipid	lipid28	lipid422	0.27184	0.009144	0.0150309
orthologstool	orthologstool36	orthologstool161	0.297857	0.00692064	0.0150312
lipid	lipid187	lipid684	0.271839	0.00914431	0.0150314
metabolite	metabolite427	metabolite631	0.347568	0.000687137	0.0150334
ortholognasal	ortholognasal261	ortholognasal348	-0.290671	0.00470575	0.0150335
lipid	lipid21	lipid143	0.271834	0.00914566	0.0150335
orthologstool	orthologstool79	orthologstool358	0.29785	0.006922	0.0150336
lipid	lipid50	lipid463	0.271832	0.00914603	0.0150341
lipid	lipid182	lipid532	0.271832	0.00914609	0.0150341
ortholognasal	ortholognasal154	ortholognasal260	-0.290668	0.00470621	0.0150342
lipid	lipid215	lipid733	0.271831	0.00914651	0.0150347
metabolite	metabolite117	metabolite511	-0.347561	0.000687314	0.0150355
orthologstool	orthologstool188	orthologstool234	-0.297843	0.00692332	0.0150355
orthologstool	orthologstool58	orthologstool208	-0.297843	0.00692333	0.0150355
lipid	lipid331	lipid414	0.271826	0.00914768	0.0150365
lipid	lipid63	lipid338	0.271826	0.0091477	0.0150365
lipid	lipid204	lipid276	0.271825	0.00914797	0.0150369
lipid	lipid174	lipid677	0.271825	0.00914809	0.015037
lipid	lipid178	lipid748	0.271822	0.0091488	0.0150381
lipid	lipid154	lipid346	0.271822	0.00914891	0.0150382
orthologstool	orthologstool262	orthologstool332	0.297835	0.00692503	0.0150387
lipid	lipid366	lipid834	0.271819	0.00914961	0.0150393
lipid	lipid146	lipid369	0.271818	0.00914978	0.0150395
lipid	lipid41	lipid321	0.271817	0.00915	0.0150398
lipid	lipid272	lipid325	0.271817	0.00915004	0.0150398
lipid	lipid343	lipid633	0.271817	0.00915019	0.0150399
lipid	lipid349	lipid430	0.271817	0.00915018	0.0150399
lipid	lipid641	lipid838	0.271816	0.00915033	0.0150401
lipid	lipid204	lipid806	0.271815	0.00915056	0.0150404
ortholognasal	ortholognasal170	ortholognasal324	-0.290648	0.00470914	0.0150428
lipid	lipid147	lipid738	0.27181	0.00915209	0.0150428
lipid	lipid66	lipid378	0.271806	0.00915303	0.0150443
ortholognasal	ortholognasal11	ortholognasal155	-0.290641	0.00471026	0.0150457
lipid	lipid349	lipid478	0.2718	0.00915461	0.0150468
metabolite	metabolite319	metabolite460	0.347537	0.000687956	0.0150477
lipid	lipid106	lipid379	0.271797	0.00915538	0.015048
lipid	lipid147	lipid476	0.271797	0.00915555	0.0150482
lipid	lipid360	lipid783	0.271797	0.00915558	0.0150482
lipid	lipid151	lipid185	0.271794	0.00915634	0.0150494
lipid	lipid344	lipid505	0.271793	0.0091565	0.0150496
ortholognasal	ortholognasal55	ortholognasal119	0.29063	0.00471181	0.0150498
ortholognasal	ortholognasal41	ortholognasal51	0.290626	0.00471238	0.0150501
ortholognasal	ortholognasal93	ortholognasal338	-0.290627	0.00471225	0.0150501
ortholognasal	ortholognasal9	ortholognasal262	0.290624	0.00471274	0.0150506
lipid	lipid91	lipid178	0.27179	0.00915723	0.0150507
lipid	lipid211	lipid418	0.271789	0.00915746	0.015051
lipid	lipid457	lipid704	0.271789	0.00915746	0.015051
lipid	lipid21	lipid293	0.271789	0.00915762	0.0150512
lipid	lipid156	lipid201	0.271788	0.00915784	0.0150515
lipid	lipid221	lipid427	-0.271782	0.00915943	0.015054
metabolite	metabolite133	metabolite151	0.34752	0.000688407	0.0150558
lipid	lipid31	lipid824	0.271776	0.00916098	0.0150565
lipid	lipid344	lipid489	0.271773	0.00916174	0.0150576
lipid	lipid462	lipid840	0.271774	0.00916171	0.0150576
lipid	lipid13	lipid347	0.271772	0.0091621	0.0150581
lipid	lipid7	lipid830	0.271771	0.0091624	0.0150585
orthologstool	orthologstool34	orthologstool175	0.297785	0.00693485	0.0150595
metabolite	metabolite117	metabolite589	0.347504	0.000688811	0.0150609
metabolite	metabolite149	metabolite510	0.347501	0.000688886	0.0150609
metabolite	metabolite235	metabolite639	-0.347501	0.000688889	0.0150609
lipid	lipid198	lipid822	0.271762	0.00916478	0.0150623
lipid	lipid268	lipid696	0.271762	0.00916477	0.0150623
lipid	lipid274	lipid818	0.271761	0.00916515	0.0150629
orthologstool	orthologstool134	orthologstool226	0.297771	0.00693767	0.0150646
orthologstool	orthologstool158	orthologstool252	0.297771	0.00693766	0.0150646
lipid	lipid152	lipid183	0.271756	0.00916635	0.0150648
ortholognasal	ortholognasal5	ortholognasal309	-0.290591	0.00471769	0.0150656
orthologstool	orthologstool34	orthologstool148	0.297767	0.00693848	0.0150659
metabolite	metabolite93	metabolite108	0.347487	0.000689249	0.0150669
ortholognasal	ortholognasal8	ortholognasal316	0.290586	0.00471836	0.015067
lipid	lipid491	lipid844	0.27175	0.00916799	0.0150674
lipid	lipid34	lipid400	0.271748	0.00916847	0.0150681
lipid	lipid40	lipid281	0.271748	0.00916854	0.0150682
lipid	lipid339	lipid726	0.271747	0.00916866	0.0150683
lipid	lipid178	lipid612	0.271747	0.0091688	0.0150684
lipid	lipid181	lipid500	0.271744	0.0091696	0.0150697
lipid	lipid8	lipid526	0.271742	0.00917018	0.0150706
lipid	lipid26	lipid645	0.271742	0.00917025	0.0150706
lipid	lipid7	lipid659	0.271741	0.00917042	0.0150708
lipid	lipid262	lipid522	0.271739	0.00917082	0.0150714
lipid	lipid158	lipid463	0.271739	0.00917095	0.0150716
metabolite	metabolite346	metabolite391	0.347475	0.000689578	0.0150723
lipid	lipid418	lipid794	0.271737	0.00917155	0.0150725
lipid	lipid11	lipid631	0.271736	0.00917167	0.0150726
lipid	lipid147	lipid306	0.271736	0.00917174	0.0150727
lipid	lipid369	lipid669	0.271735	0.00917209	0.0150732
lipid	lipid335	lipid711	0.271734	0.00917219	0.0150733
orthologstool	orthologstool40	orthologstool315	0.297749	0.00694211	0.0150733
orthologstool	orthologstool67	orthologstool308	0.297745	0.00694283	0.0150743
lipid	lipid52	lipid470	0.27173	0.00917334	0.0150751
lipid	lipid247	lipid717	0.271726	0.00917436	0.0150767
lipid	lipid215	lipid752	0.271723	0.0091752	0.015078
lipid	lipid104	lipid198	0.271723	0.00917532	0.0150781
lipid	lipid139	lipid472	0.271719	0.00917635	0.0150797
lipid	lipid28	lipid440	0.271717	0.00917666	0.0150802
lipid	lipid476	lipid725	0.271713	0.00917796	0.0150822
lipid	lipid246	lipid272	0.271712	0.00917805	0.0150823
metabolite	metabolite108	metabolite503	-0.347453	0.000690162	0.0150833
lipid	lipid1	lipid53	0.271708	0.00917921	0.0150842
metabolite	metabolite136	metabolite145	0.347447	0.000690324	0.015085
metabolite	metabolite131	metabolite195	0.34744	0.000690507	0.0150854
metabolite	metabolite97	metabolite228	0.34744	0.000690484	0.0150854
orthologstool	orthologstool57	orthologstool344	0.297717	0.00694832	0.0150858
lipid	lipid280	lipid748	0.271703	0.00918064	0.0150864
lipid	lipid317	lipid747	0.271703	0.00918061	0.0150864
protein	protein101	protein260	0.354699	0.000451995	0.0150866
protein	protein16	protein98	0.354709	0.000451829	0.0150866
lipid	lipid353	lipid515	0.271701	0.00918114	0.015087
lipid	lipid66	lipid389	0.271701	0.00918111	0.015087
metabolite	metabolite34	metabolite541	0.347428	0.000690816	0.0150885
metabolite	metabolite379	metabolite486	0.34743	0.000690765	0.0150885
lipid	lipid145	lipid486	0.27169	0.00918407	0.0150918
ortholognasal	ortholognasal10	ortholognasal333	0.290531	0.00472672	0.0150929
metabolite	metabolite81	metabolite196	0.347417	0.000691103	0.0150929
orthologstool	orthologstool198	orthologstool305	0.297699	0.00695191	0.0150931
lipid	lipid25	lipid461	0.271685	0.00918525	0.0150936
lipid	lipid328	lipid598	0.271685	0.00918523	0.0150936
lipid	lipid135	lipid781	-0.271683	0.00918583	0.0150945
lipid	lipid265	lipid720	0.271682	0.00918611	0.0150949
lipid	lipid154	lipid798	0.271681	0.00918633	0.0150952
lipid	lipid353	lipid762	0.271681	0.00918648	0.0150953
lipid	lipid31	lipid315	0.27168	0.0091867	0.0150956
lipid	lipid108	lipid820	0.271679	0.00918686	0.0150958
orthologstool	orthologstool154	orthologstool243	-0.297691	0.00695361	0.0150962
lipid	lipid409	lipid724	0.271678	0.00918716	0.0150962
lipid	lipid316	lipid482	-0.271677	0.0091876	0.0150969
metabolite	metabolite204	metabolite621	0.347406	0.000691384	0.0150973
lipid	lipid411	lipid686	0.271676	0.00918787	0.0150973
microbenasal	microbenasal37	microbenasal43	-0.291479	0.00436703	0.0150983
orthologstool	orthologstool204	orthologstool291	-0.297684	0.00695482	0.0150984
lipid	lipid521	lipid824	0.271672	0.00918885	0.0150988
lipid	lipid189	lipid224	0.271671	0.00918909	0.0150992
lipid	lipid239	lipid292	0.271669	0.00918969	0.0151001
metabolite	metabolite263	metabolite364	-0.347396	0.00069164	0.015101
lipid	lipid57	lipid353	0.271664	0.00919095	0.0151021
lipid	lipid265	lipid422	0.271663	0.00919116	0.0151023
lipid	lipid76	lipid139	0.271663	0.00919115	0.0151023
lipid	lipid343	lipid440	0.271662	0.00919157	0.0151029
lipid	lipid31	lipid272	0.271661	0.00919167	0.015103
lipid	lipid257	lipid458	0.27166	0.00919215	0.0151037
lipid	lipid241	lipid395	0.271659	0.00919232	0.0151039
lipid	lipid106	lipid839	0.271658	0.00919244	0.015104
lipid	lipid130	lipid522	0.271658	0.00919265	0.0151043
lipid	lipid260	lipid282	0.271655	0.00919331	0.0151053
ortholognasal	ortholognasal173	ortholognasal174	0.290502	0.00473103	0.0151059
lipid	lipid103	lipid655	0.271653	0.009194	0.0151064
lipid	lipid499	lipid804	0.271643	0.00919649	0.0151104
lipid	lipid349	lipid629	0.271642	0.00919682	0.0151109
lipid	lipid265	lipid347	0.27164	0.0091973	0.0151116
lipid	lipid16	lipid270	0.271638	0.00919793	0.0151126
lipid	lipid371	lipid829	0.271635	0.00919883	0.015114
lipid	lipid162	lipid594	0.271632	0.00919946	0.0151149
protein	protein94	protein222	0.354624	0.000453344	0.0151177
lipid	lipid359	lipid736	0.271625	0.00920148	0.0151182
lipid	lipid623	lipid844	0.271619	0.00920298	0.0151206
lipid	lipid7	lipid526	0.271618	0.00920321	0.0151209
orthologstool	orthologstool103	orthologstool146	-0.297629	0.00696587	0.0151218
lipid	lipid316	lipid340	0.271615	0.00920398	0.0151221
orthologstool	orthologstool26	orthologstool234	0.297625	0.00696665	0.015123
lipid	lipid442	lipid784	0.271611	0.00920515	0.0151239
orthologstool	orthologstool300	orthologstool349	-0.29762	0.00696758	0.015124
orthologstool	orthologstool54	orthologstool296	0.297621	0.00696752	0.015124
orthologstool	orthologstool44	orthologstool249	-0.297615	0.00696858	0.0151257
orthologstool	orthologstool82	orthologstool358	0.297613	0.00696911	0.0151263
lipid	lipid495	lipid713	0.271604	0.00920709	0.0151271
lipid	lipid180	lipid225	-0.271603	0.00920717	0.0151271
lipid	lipid9	lipid593	0.271601	0.00920771	0.0151279
protein	protein91	protein227	0.354583	0.0004541	0.015129
lipid	lipid291	lipid547	0.271598	0.00920868	0.0151294
lipid	lipid628	lipid802	0.271598	0.00920865	0.0151294
ortholognasal	ortholognasal266	ortholognasal333	0.290449	0.00473894	0.0151304
metabolite	metabolite232	metabolite236	0.347341	0.000693095	0.015131
lipid	lipid206	lipid729	0.271594	0.00920978	0.0151311
lipid	lipid232	lipid317	0.271591	0.00921054	0.0151323
lipid	lipid333	lipid598	0.27159	0.00921077	0.0151326
metabolite	metabolite84	metabolite508	0.347335	0.000693263	0.0151328
protein	protein145	protein156	-0.354551	0.000454667	0.015134
lipid	lipid423	lipid794	0.271586	0.00921191	0.0151344
lipid	lipid345	lipid450	0.271584	0.00921235	0.015135
lipid	lipid56	lipid721	0.271584	0.00921236	0.015135
lipid	lipid179	lipid726	0.271582	0.00921302	0.015136
lipid	lipid118	lipid764	0.271581	0.00921317	0.0151362
protein	protein163	protein168	0.354511	0.000455395	0.0151362
protein	protein29	protein195	-0.354501	0.000455567	0.0151362
lipid	lipid7	lipid308	0.271579	0.00921364	0.0151369
lipid	lipid21	lipid131	0.271577	0.00921432	0.015138
lipid	lipid37	lipid697	0.271573	0.0092152	0.0151393
lipid	lipid689	lipid813	0.271573	0.00921542	0.0151396
lipid	lipid123	lipid258	0.271572	0.00921565	0.0151399
lipid	lipid721	lipid831	0.271571	0.00921587	0.0151402
lipid	lipid25	lipid674	0.271571	0.00921594	0.0151403
lipid	lipid262	lipid409	0.271569	0.00921637	0.0151409
lipid	lipid145	lipid549	0.271568	0.0092167	0.0151414
lipid	lipid129	lipid642	0.271565	0.00921752	0.0151427
ortholognasal	ortholognasal38	ortholognasal46	-0.290421	0.00474313	0.015143
lipid	lipid123	lipid524	0.271563	0.00921789	0.0151432
lipid	lipid35	lipid594	0.271563	0.00921806	0.0151434
ortholognasal	ortholognasal31	ortholognasal277	-0.290419	0.00474353	0.0151436
orthologstool	orthologstool292	orthologstool294	-0.29757	0.00697764	0.0151444
lipid	lipid158	lipid694	0.27156	0.00921879	0.0151445
lipid	lipid5	lipid649	0.271555	0.00922012	0.0151467
lipid	lipid8	lipid459	0.271555	0.00922021	0.0151467
lipid	lipid316	lipid499	-0.271553	0.00922079	0.0151476
orthologstool	orthologstool125	orthologstool299	-0.297559	0.00697971	0.0151484
lipid	lipid21	lipid514	0.271551	0.00922129	0.0151484
lipid	lipid74	lipid347	0.271548	0.00922195	0.0151494
lipid	lipid108	lipid491	0.271548	0.00922214	0.0151496
ortholognasal	ortholognasal5	ortholognasal311	-0.290404	0.00474578	0.01515
lipid	lipid7	lipid260	0.271545	0.00922277	0.0151506
lipid	lipid172	lipid282	0.271545	0.00922283	0.0151506
lipid	lipid224	lipid356	0.271544	0.0092231	0.015151
lipid	lipid214	lipid719	0.271541	0.00922387	0.0151522
orthologstool	orthologstool57	orthologstool215	0.297549	0.00698175	0.0151523
lipid	lipid23	lipid361	0.271539	0.00922451	0.0151532
ortholognasal	ortholognasal74	ortholognasal150	0.290395	0.00474707	0.0151533
lipid	lipid337	lipid523	0.271537	0.00922502	0.0151539
lipid	lipid110	lipid705	0.271533	0.00922596	0.0151554
lipid	lipid597	lipid800	0.271531	0.00922663	0.0151564
lipid	lipid609	lipid808	0.271529	0.00922702	0.015157
protein	protein67	protein94	-0.354444	0.000456614	0.0151572
orthologstool	orthologstool25	orthologstool236	0.297535	0.00698453	0.0151578
lipid	lipid280	lipid639	0.271527	0.00922769	0.015158
lipid	lipid160	lipid753	0.271524	0.00922857	0.0151594
lipid	lipid115	lipid785	0.271519	0.00922972	0.0151612
lipid	lipid54	lipid243	-0.271519	0.00922968	0.0151612
metabolite	metabolite479	metabolite492	0.347282	0.000694658	0.0151614
lipid	lipid7	lipid810	0.271518	0.00923011	0.0151617
lipid	lipid275	lipid827	0.271513	0.00923132	0.0151637
lipid	lipid411	lipid678	0.271512	0.00923154	0.0151639
ortholognasal	ortholognasal5	ortholognasal306	-0.290368	0.00475117	0.0151656
lipid	lipid291	lipid748	0.271507	0.00923297	0.0151662
orthologstool	orthologstool188	orthologstool348	0.297512	0.00698912	0.0151672
lipid	lipid150	lipid504	0.271504	0.00923369	0.0151673
orthologstool	orthologstool103	orthologstool199	0.297509	0.00698965	0.0151674
orthologstool	orthologstool66	orthologstool328	0.297511	0.00698942	0.0151674
lipid	lipid11	lipid291	0.271503	0.00923405	0.0151679
lipid	lipid198	lipid378	0.271499	0.00923521	0.0151697
lipid	lipid171	lipid392	0.271498	0.00923551	0.0151701
lipid	lipid227	lipid536	0.271497	0.00923577	0.0151705
ortholognasal	ortholognasal89	ortholognasal280	0.290356	0.00475303	0.0151708
metabolite	metabolite159	metabolite423	0.347262	0.000695182	0.0151711
lipid	lipid82	lipid329	0.271494	0.00923641	0.0151715
lipid	lipid8	lipid678	0.271492	0.00923692	0.0151722
lipid	lipid661	lipid808	0.271492	0.00923709	0.0151724
lipid	lipid531	lipid790	0.27149	0.00923752	0.0151731
ortholognasal	ortholognasal178	ortholognasal205	-0.290349	0.00475403	0.0151733
orthologstool	orthologstool175	orthologstool292	-0.297494	0.00699281	0.0151737
lipid	lipid296	lipid330	0.271487	0.00923833	0.0151743
lipid	lipid47	lipid578	-0.271485	0.00923889	0.0151752
metabolite	metabolite353	metabolite430	0.347251	0.000695467	0.0151754
lipid	lipid305	lipid650	0.271484	0.00923913	0.0151755
lipid	lipid99	lipid212	0.271484	0.00923918	0.0151755
ortholognasal	ortholognasal221	ortholognasal229	0.290341	0.0047553	0.0151765
lipid	lipid266	lipid800	-0.271482	0.00923985	0.0151765
ortholognasal	ortholognasal28	ortholognasal157	-0.290338	0.00475572	0.0151771
orthologstool	orthologstool28	orthologstool312	-0.297483	0.0069949	0.0151778
metabolite	metabolite157	metabolite230	0.347243	0.000695686	0.0151784
lipid	lipid256	lipid471	0.271474	0.00924199	0.01518
lipid	lipid5	lipid362	0.271473	0.00924207	0.0151801
lipid	lipid422	lipid794	0.271473	0.00924217	0.0151802
lipid	lipid147	lipid538	0.27147	0.00924285	0.0151811
lipid	lipid512	lipid803	0.27147	0.00924283	0.0151811
lipid	lipid119	lipid279	-0.27147	0.00924292	0.0151812
lipid	lipid461	lipid839	0.271469	0.00924319	0.0151815
metabolite	metabolite183	metabolite353	0.34723	0.000696035	0.0151834
metabolite	metabolite240	metabolite390	0.347228	0.000696081	0.0151834
lipid	lipid108	lipid168	0.271465	0.00924435	0.0151834
orthologstool	orthologstool14	orthologstool142	0.297468	0.00699788	0.0151837
metabolite	metabolite397	metabolite650	0.347224	0.000696184	0.0151838
lipid	lipid224	lipid530	0.271463	0.00924495	0.0151843
lipid	lipid43	lipid348	0.271458	0.0092462	0.0151863
lipid	lipid236	lipid712	0.271457	0.00924651	0.0151867
lipid	lipid347	lipid796	0.271445	0.00924969	0.0151919
metabolite	metabolite45	metabolite506	0.347204	0.000696729	0.0151938
lipid	lipid14	lipid658	0.271439	0.00925135	0.0151945
metabolite	metabolite160	metabolite501	-0.347195	0.000696953	0.0151951
metabolite	metabolite262	metabolite362	0.347198	0.00069687	0.0151951
lipid	lipid26	lipid390	0.271433	0.0092528	0.0151969
orthologstool	orthologstool109	orthologstool272	0.297435	0.00700451	0.0151976
lipid	lipid630	lipid733	0.27143	0.00925362	0.0151981
lipid	lipid108	lipid174	0.271427	0.00925453	0.0151995
ortholognasal	ortholognasal146	ortholognasal175	0.290287	0.00476332	0.0152006
lipid	lipid314	lipid839	0.271423	0.0092556	0.0152012
lipid	lipid382	lipid736	0.271423	0.00925558	0.0152012
lipid	lipid204	lipid598	0.271422	0.00925579	0.0152014
metabolite	metabolite335	metabolite442	0.34718	0.000697364	0.0152022
lipid	lipid103	lipid659	0.271419	0.00925676	0.0152029
lipid	lipid93	lipid216	0.271414	0.00925808	0.015205
ortholognasal	ortholognasal147	ortholognasal220	-0.290276	0.004765	0.0152052
orthologstool	orthologstool69	orthologstool140	-0.297414	0.00700874	0.0152063
lipid	lipid90	lipid151	0.271409	0.00925927	0.0152069
lipid	lipid268	lipid592	0.271409	0.00925937	0.015207
lipid	lipid189	lipid646	0.271409	0.00925945	0.015207
lipid	lipid47	lipid182	0.271409	0.00925947	0.015207
protein	protein227	protein256	0.354338	0.000458546	0.0152074
ortholognasal	ortholognasal112	ortholognasal213	0.290267	0.00476638	0.0152077
ortholognasal	ortholognasal24	ortholognasal254	-0.290268	0.00476625	0.0152077
ortholognasal	ortholognasal74	ortholognasal240	-0.290266	0.00476649	0.0152077
lipid	lipid150	lipid658	0.271407	0.00925994	0.0152077
lipid	lipid48	lipid577	-0.271406	0.00926004	0.0152078
lipid	lipid201	lipid632	0.271406	0.00926015	0.0152079
lipid	lipid145	lipid768	0.271404	0.00926056	0.0152085
lipid	lipid424	lipid623	0.271404	0.00926058	0.0152085
ortholognasal	ortholognasal53	ortholognasal119	-0.290262	0.00476713	0.015209
cytokine	cytokine29	cytokine31	0.272791	0.00851743	0.0152091
lipid	lipid207	lipid272	0.271402	0.00926121	0.0152095
lipid	lipid170	lipid295	0.271402	0.0092613	0.0152096
lipid	lipid25	lipid785	0.271401	0.00926141	0.0152097
orthologstool	orthologstool4	orthologstool246	0.297404	0.00701065	0.0152099
lipid	lipid692	lipid836	0.271397	0.0092625	0.0152114
lipid	lipid56	lipid775	0.271397	0.00926266	0.0152116
lipid	lipid175	lipid384	0.271395	0.00926308	0.0152122
lipid	lipid330	lipid410	0.271394	0.00926335	0.0152126
lipid	lipid141	lipid200	-0.271394	0.00926343	0.0152126
lipid	lipid123	lipid260	0.271393	0.00926359	0.0152128
lipid	lipid201	lipid558	0.271392	0.00926396	0.0152134
metabolite	metabolite209	metabolite397	0.347155	0.000698027	0.0152148
lipid	lipid384	lipid799	0.271387	0.00926525	0.0152154
lipid	lipid353	lipid600	0.271386	0.0092655	0.0152157
lipid	lipid26	lipid60	0.271386	0.00926557	0.0152158
metabolite	metabolite13	metabolite439	0.347147	0.000698236	0.0152173
metabolite	metabolite160	metabolite326	-0.347144	0.000698309	0.0152173
lipid	lipid344	lipid431	0.27138	0.00926715	0.0152183
lipid	lipid43	lipid218	0.271376	0.0092681	0.0152197
lipid	lipid669	lipid790	0.271376	0.0092681	0.0152197
lipid	lipid418	lipid824	0.271375	0.00926844	0.0152202
protein	protein194	protein209	0.354292	0.000459375	0.015221
metabolite	metabolite181	metabolite207	0.347135	0.000698563	0.015221
lipid	lipid324	lipid704	0.271372	0.0092692	0.0152214
lipid	lipid61	lipid279	0.271367	0.00927055	0.0152236
orthologstool	orthologstool14	orthologstool186	0.297371	0.00701728	0.0152238
lipid	lipid93	lipid286	0.271366	0.00927084	0.015224
ortholognasal	ortholognasal10	ortholognasal41	0.290226	0.00477253	0.015225
ortholognasal	ortholognasal33	ortholognasal63	-0.290226	0.00477264	0.015225
metabolite	metabolite122	metabolite174	0.34712	0.000698943	0.0152264
metabolite	metabolite156	metabolite185	0.347117	0.000699018	0.0152264
metabolite	metabolite192	metabolite433	0.347116	0.000699062	0.0152264
protein	protein180	protein301	0.354213	0.000460821	0.0152272
protein	protein262	protein263	0.354238	0.00046037	0.0152272
protein	protein4	protein56	0.354216	0.000460774	0.0152272
lipid	lipid103	lipid375	0.271358	0.00927306	0.0152275
lipid	lipid372	lipid766	0.271357	0.0092734	0.015228
lipid	lipid221	lipid257	0.271357	0.00927345	0.015228
orthologstool	orthologstool31	orthologstool265	0.297358	0.00701999	0.0152287
orthologstool	orthologstool93	orthologstool279	-0.297359	0.00701979	0.0152287
lipid	lipid297	lipid331	0.271355	0.00927398	0.0152288
lipid	lipid451	lipid775	0.271352	0.0092746	0.0152298
orthologstool	orthologstool39	orthologstool312	0.297353	0.007021	0.0152303
orthologstool	orthologstool234	orthologstool238	-0.29735	0.00702154	0.015231
orthologstool	orthologstool269	orthologstool278	-0.297348	0.00702186	0.0152312
lipid	lipid399	lipid833	0.271348	0.00927571	0.0152315
lipid	lipid26	lipid447	0.271347	0.0092759	0.0152318
ortholognasal	ortholognasal267	ortholognasal298	0.290209	0.00477513	0.0152322
metabolite	metabolite239	metabolite255	0.347102	0.000699426	0.0152325
lipid	lipid105	lipid200	0.271345	0.00927662	0.0152329
lipid	lipid808	lipid814	0.271344	0.00927684	0.0152332
lipid	lipid48	lipid661	-0.271343	0.00927716	0.0152336
lipid	lipid512	lipid830	0.271342	0.0092775	0.0152341
lipid	lipid133	lipid167	0.271341	0.00927759	0.0152341
lipid	lipid47	lipid584	-0.271341	0.00927759	0.0152341
ortholognasal	ortholognasal162	ortholognasal288	-0.290203	0.00477607	0.0152344
orthologstool	orthologstool12	orthologstool239	-0.297339	0.00702367	0.0152346
lipid	lipid314	lipid736	-0.271334	0.0092795	0.0152372
lipid	lipid19	lipid389	0.271333	0.00927988	0.0152378
orthologstool	orthologstool27	orthologstool272	0.297329	0.0070257	0.0152385
lipid	lipid85	lipid215	0.271328	0.00928108	0.0152397
lipid	lipid17	lipid91	0.271325	0.00928188	0.0152409
ortholognasal	ortholognasal57	ortholognasal87	-0.290187	0.00477849	0.0152414
lipid	lipid200	lipid829	0.271324	0.00928229	0.0152415
lipid	lipid110	lipid771	0.271322	0.00928276	0.0152422
lipid	lipid246	lipid620	0.271321	0.00928299	0.0152425
lipid	lipid101	lipid812	0.271319	0.00928349	0.0152433
protein	protein1	protein51	0.354139	0.000462174	0.0152435
protein	protein12	protein100	0.354133	0.00046228	0.0152435
protein	protein16	protein211	-0.354117	0.000462572	0.0152435
metabolite	metabolite123	metabolite127	0.347076	0.000700112	0.0152457
lipid	lipid472	lipid809	0.271311	0.00928568	0.0152468
lipid	lipid106	lipid376	0.27131	0.00928613	0.0152474
lipid	lipid11	lipid607	0.271308	0.00928644	0.0152479
lipid	lipid216	lipid336	0.271306	0.00928706	0.0152488
lipid	lipid655	lipid790	0.271306	0.0092872	0.015249
lipid	lipid203	lipid263	-0.271305	0.00928744	0.0152493
lipid	lipid33	lipid834	0.271304	0.00928764	0.0152496
metabolite	metabolite294	metabolite478	0.347065	0.000700411	0.0152503
lipid	lipid364	lipid690	0.271297	0.00928942	0.0152524
lipid	lipid9	lipid796	0.271298	0.00928938	0.0152524
lipid	lipid34	lipid281	0.271296	0.0092898	0.0152529
lipid	lipid9	lipid830	0.271296	0.00928981	0.0152529
lipid	lipid117	lipid211	0.271295	0.00928997	0.0152531
lipid	lipid14	lipid150	0.271295	0.00929015	0.0152533
orthologstool	orthologstool12	orthologstool301	-0.297287	0.00703411	0.0152557
orthologstool	orthologstool137	orthologstool302	-0.297288	0.00703397	0.0152557
lipid	lipid283	lipid615	-0.271288	0.00929196	0.0152562
orthologstool	orthologstool21	orthologstool41	-0.297284	0.00703474	0.0152562
orthologstool	orthologstool95	orthologstool107	0.297284	0.00703481	0.0152562
metabolite	metabolite260	metabolite349	0.347051	0.00070079	0.0152568
lipid	lipid174	lipid622	0.271285	0.00929283	0.0152575
lipid	lipid116	lipid533	0.271284	0.0092929	0.0152576
orthologstool	orthologstool18	orthologstool124	-0.297278	0.007036	0.0152578
orthologstool	orthologstool50	orthologstool185	0.297278	0.00703593	0.0152578
ortholognasal	ortholognasal122	ortholognasal287	0.290149	0.00478421	0.0152588
orthologstool	orthologstool59	orthologstool75	-0.297271	0.00703741	0.0152603
lipid	lipid215	lipid621	0.271274	0.00929565	0.015262
lipid	lipid25	lipid599	0.271273	0.00929608	0.0152627
ortholognasal	ortholognasal104	ortholognasal249	0.290139	0.00478574	0.015263
lipid	lipid216	lipid339	0.271271	0.00929657	0.0152634
orthologstool	orthologstool141	orthologstool246	0.297262	0.00703924	0.0152638
lipid	lipid672	lipid841	0.27127	0.00929685	0.0152638
metabolite	metabolite232	metabolite582	0.347035	0.00070122	0.0152643
lipid	lipid165	lipid536	0.271268	0.00929743	0.0152647
lipid	lipid351	lipid758	0.271267	0.00929756	0.0152648
lipid	lipid179	lipid271	-0.271267	0.00929765	0.0152649
lipid	lipid203	lipid394	0.271266	0.00929778	0.015265
lipid	lipid7	lipid333	0.271264	0.00929852	0.0152662
metabolite	metabolite457	metabolite475	0.347028	0.000701399	0.0152664
ortholognasal	ortholognasal49	ortholognasal95	0.29013	0.00478709	0.0152665
lipid	lipid48	lipid220	0.271261	0.00929933	0.0152674
lipid	lipid83	lipid329	0.271261	0.00929932	0.0152674
lipid	lipid145	lipid161	0.27126	0.00929952	0.0152676
lipid	lipid386	lipid597	0.27126	0.00929957	0.0152676
lipid	lipid279	lipid672	0.271257	0.00930038	0.0152689
orthologstool	orthologstool164	orthologstool192	-0.297248	0.00704189	0.015269
lipid	lipid685	lipid831	0.271256	0.00930057	0.0152691
lipid	lipid17	lipid751	0.271255	0.0093009	0.0152696
lipid	lipid330	lipid665	0.271252	0.00930157	0.0152706
lipid	lipid428	lipid754	0.27125	0.00930223	0.0152716
orthologstool	orthologstool119	orthologstool214	-0.297241	0.00704343	0.0152718
orthologstool	orthologstool189	orthologstool302	0.297233	0.00704496	0.0152747
ortholognasal	ortholognasal119	ortholognasal280	-0.290112	0.00478993	0.0152748
orthologstool	orthologstool349	orthologstool357	-0.297231	0.00704533	0.0152749
lipid	lipid86	lipid833	0.271242	0.00930441	0.0152752
lipid	lipid101	lipid681	0.271241	0.00930455	0.0152753
lipid	lipid18	lipid249	0.271239	0.00930522	0.0152763
ortholognasal	ortholognasal76	ortholognasal157	-0.290106	0.00479072	0.0152766
lipid	lipid215	lipid309	0.271235	0.00930633	0.0152781
lipid	lipid38	lipid275	0.271234	0.00930649	0.0152783
cytokine	cytokine40	cytokine61	0.272605	0.00856436	0.0152785
lipid	lipid317	lipid323	0.271231	0.00930744	0.0152798
lipid	lipid137	lipid316	0.271229	0.00930786	0.0152804
orthologstool	orthologstool14	orthologstool184	0.297216	0.00704842	0.0152811
orthologstool	orthologstool161	orthologstool332	0.297212	0.0070492	0.0152818
orthologstool	orthologstool42	orthologstool235	-0.297213	0.00704898	0.0152818
lipid	lipid108	lipid581	0.271226	0.0093088	0.0152819
lipid	lipid105	lipid593	0.271222	0.00930984	0.0152835
orthologstool	orthologstool174	orthologstool177	-0.297203	0.00705095	0.0152851
lipid	lipid293	lipid619	0.271217	0.00931103	0.0152854
orthologstool	orthologstool180	orthologstool205	0.297198	0.00705201	0.0152869
lipid	lipid209	lipid278	0.271214	0.00931203	0.015287
lipid	lipid407	lipid705	0.271213	0.00931228	0.0152873
lipid	lipid142	lipid306	0.271212	0.00931236	0.0152874
lipid	lipid320	lipid762	0.271209	0.00931331	0.0152888
lipid	lipid2	lipid715	0.271209	0.00931341	0.015289
ortholognasal	ortholognasal25	ortholognasal49	-0.290079	0.00479494	0.0152892
lipid	lipid92	lipid162	0.271206	0.00931423	0.0152902
lipid	lipid383	lipid799	0.271202	0.0093153	0.0152919
protein	protein266	protein295	-0.354013	0.000464493	0.0152929
metabolite	metabolite159	metabolite408	-0.346978	0.000702728	0.0152934
orthologstool	orthologstool176	orthologstool237	-0.297182	0.00705529	0.0152935
ortholognasal	ortholognasal110	ortholognasal261	0.290066	0.00479685	0.0152946
orthologstool	orthologstool294	orthologstool307	0.297178	0.00705604	0.0152946
lipid	lipid345	lipid406	0.271192	0.0093178	0.0152959
lipid	lipid253	lipid378	0.271189	0.00931881	0.0152975
orthologstool	orthologstool102	orthologstool205	0.297169	0.00705791	0.0152977
orthologstool	orthologstool217	orthologstool269	-0.297168	0.00705795	0.0152977
ortholognasal	ortholognasal178	ortholognasal341	-0.290056	0.00479831	0.0152984
ortholognasal	ortholognasal260	ortholognasal333	0.290055	0.00479853	0.0152984
ortholognasal	ortholognasal111	ortholognasal182	0.29005	0.00479933	0.0152994
ortholognasal	ortholognasal47	ortholognasal305	0.29005	0.00479929	0.0152994
lipid	lipid44	lipid152	0.271181	0.00932099	0.015301
lipid	lipid47	lipid661	-0.271179	0.00932137	0.0153016
lipid	lipid190	lipid719	0.271175	0.0093225	0.0153033
lipid	lipid336	lipid597	0.271175	0.00932252	0.0153033
metabolite	metabolite67	metabolite289	0.346957	0.000703284	0.0153037
lipid	lipid91	lipid208	-0.271172	0.00932322	0.0153044
ortholognasal	ortholognasal74	ortholognasal153	0.290038	0.00480115	0.0153044
lipid	lipid237	lipid531	0.271171	0.00932351	0.0153048
orthologstool	orthologstool108	orthologstool149	0.297151	0.00706153	0.015305
lipid	lipid405	lipid789	0.27117	0.00932381	0.0153052
orthologstool	orthologstool58	orthologstool134	-0.297148	0.00706209	0.0153057
lipid	lipid402	lipid776	0.271169	0.00932414	0.0153057
lipid	lipid136	lipid228	0.271169	0.00932421	0.0153058
orthologstool	orthologstool201	orthologstool224	-0.297146	0.00706246	0.015306
lipid	lipid150	lipid360	0.271167	0.00932461	0.0153064
lipid	lipid206	lipid804	0.271164	0.00932545	0.0153077
lipid	lipid300	lipid631	-0.271161	0.00932629	0.015309
lipid	lipid91	lipid413	0.271159	0.00932685	0.0153098
lipid	lipid209	lipid419	0.271157	0.00932744	0.0153107
lipid	lipid395	lipid712	0.271157	0.00932746	0.0153107
lipid	lipid38	lipid281	0.271156	0.00932755	0.0153107
lipid	lipid105	lipid479	0.271153	0.00932847	0.0153121
lipid	lipid137	lipid297	0.271153	0.00932844	0.0153121
orthologstool	orthologstool146	orthologstool151	-0.297129	0.00706594	0.015313
ortholognasal	ortholognasal285	ortholognasal347	0.290018	0.00480409	0.015313
lipid	lipid52	lipid618	0.271148	0.00932981	0.0153142
metabolite	metabolite15	metabolite238	0.346934	0.000703904	0.0153143
metabolite	metabolite72	metabolite361	0.346933	0.00070394	0.0153143
lipid	lipid359	lipid798	0.271146	0.00933039	0.0153151
lipid	lipid360	lipid648	0.271146	0.00933046	0.0153152
lipid	lipid23	lipid30	0.271145	0.00933073	0.0153156
metabolite	metabolite284	metabolite386	0.346927	0.000704087	0.0153157
lipid	lipid28	lipid706	0.27114	0.00933188	0.0153174
lipid	lipid547	lipid797	0.271139	0.00933224	0.0153179
ortholognasal	ortholognasal6	ortholognasal265	0.290005	0.00480617	0.0153189
metabolite	metabolite138	metabolite500	0.346916	0.00070438	0.0153202
lipid	lipid364	lipid767	0.271133	0.00933376	0.0153203
lipid	lipid55	lipid333	0.271131	0.00933428	0.0153211
lipid	lipid265	lipid652	0.27113	0.0093346	0.0153216
ortholognasal	ortholognasal31	ortholognasal71	-0.289996	0.00480743	0.0153222
metabolite	metabolite162	metabolite229	0.346906	0.00070467	0.0153232
metabolite	metabolite35	metabolite502	0.346905	0.000704686	0.0153232
lipid	lipid291	lipid583	0.271124	0.00933621	0.0153241
lipid	lipid187	lipid709	0.271123	0.00933661	0.0153247
protein	protein53	protein260	-0.353934	0.000465951	0.015327
lipid	lipid228	lipid359	0.271116	0.00933856	0.0153278
lipid	lipid163	lipid239	0.271112	0.00933949	0.0153293
lipid	lipid141	lipid780	0.27111	0.00934006	0.0153302
lipid	lipid145	lipid479	0.271109	0.00934048	0.0153308
orthologstool	orthologstool7	orthologstool174	0.297085	0.00707468	0.0153314
orthologstool	orthologstool81	orthologstool257	0.297083	0.00707506	0.0153317
lipid	lipid302	lipid546	0.271105	0.00934135	0.0153321
ortholognasal	ortholognasal29	ortholognasal260	-0.289972	0.00481109	0.0153331
ortholognasal	ortholognasal269	ortholognasal278	-0.289966	0.00481204	0.0153353
lipid	lipid175	lipid586	0.271098	0.00934335	0.0153353
lipid	lipid337	lipid800	0.271098	0.00934338	0.0153353
lipid	lipid134	lipid306	0.271096	0.00934377	0.0153359
lipid	lipid105	lipid542	0.271094	0.00934435	0.0153368
lipid	lipid294	lipid730	0.271094	0.00934439	0.0153368
lipid	lipid485	lipid812	0.271093	0.00934482	0.0153374
lipid	lipid129	lipid461	0.271091	0.00934514	0.0153378
lipid	lipid353	lipid661	0.271091	0.00934512	0.0153378
lipid	lipid20	lipid830	0.271089	0.00934568	0.0153386
ortholognasal	ortholognasal170	ortholognasal218	-0.289957	0.00481338	0.0153388
metabolite	metabolite28	metabolite627	0.346871	0.000705598	0.0153393
metabolite	metabolite485	metabolite500	0.346872	0.000705577	0.0153393
lipid	lipid103	lipid587	0.271088	0.00934618	0.0153394
metabolite	metabolite104	metabolite141	0.346858	0.000705942	0.0153413
metabolite	metabolite324	metabolite326	0.346859	0.000705923	0.0153413
metabolite	metabolite88	metabolite297	0.346858	0.000705932	0.0153413
lipid	lipid9	lipid669	0.271082	0.00934765	0.0153417
orthologstool	orthologstool193	orthologstool336	0.297058	0.00708014	0.0153422
lipid	lipid367	lipid827	0.271078	0.0093487	0.0153433
lipid	lipid26	lipid443	0.271078	0.00934882	0.0153435
lipid	lipid163	lipid404	0.271076	0.0093492	0.015344
lipid	lipid9	lipid411	0.271076	0.00934923	0.015344
lipid	lipid31	lipid712	0.271073	0.00935016	0.0153455
lipid	lipid691	lipid718	0.271071	0.00935058	0.0153461
orthologstool	orthologstool198	orthologstool269	-0.297047	0.00708246	0.0153467
lipid	lipid219	lipid769	-0.271068	0.00935145	0.0153474
lipid	lipid268	lipid474	0.271066	0.00935216	0.0153485
lipid	lipid101	lipid284	0.271064	0.00935254	0.0153491
lipid	lipid415	lipid754	0.271062	0.00935301	0.0153498
lipid	lipid19	lipid650	0.27106	0.00935366	0.0153508
metabolite	metabolite4	metabolite39	0.346835	0.000706562	0.015353
lipid	lipid221	lipid422	-0.27105	0.00935627	0.015355
lipid	lipid353	lipid662	0.271049	0.0093566	0.0153555
lipid	lipid9	lipid231	0.271048	0.00935697	0.015356
ortholognasal	ortholognasal6	ortholognasal179	-0.289919	0.00481925	0.0153567
lipid	lipid192	lipid708	0.271045	0.00935764	0.015357
lipid	lipid288	lipid321	0.271044	0.00935803	0.0153576
lipid	lipid676	lipid841	0.271038	0.00935952	0.01536
metabolite	metabolite137	metabolite347	-0.34682	0.000706977	0.0153601
lipid	lipid258	lipid466	0.271037	0.00935979	0.0153604
lipid	lipid69	lipid139	0.271037	0.00936	0.0153606
lipid	lipid746	lipid800	0.271036	0.00936006	0.0153607
lipid	lipid37	lipid158	0.271035	0.00936049	0.0153613
lipid	lipid10	lipid421	0.271034	0.00936084	0.0153618
metabolite	metabolite103	metabolite139	0.34681	0.000707236	0.0153621
metabolite	metabolite177	metabolite185	0.346812	0.000707169	0.0153621
ortholognasal	ortholognasal175	ortholognasal341	-0.289906	0.00482118	0.0153621
lipid	lipid134	lipid301	0.271031	0.00936142	0.0153627
lipid	lipid154	lipid746	0.271031	0.0093615	0.0153627
lipid	lipid175	lipid517	0.271031	0.0093616	0.0153628
ortholognasal	ortholognasal31	ortholognasal246	0.289903	0.00482174	0.0153631
lipid	lipid203	lipid661	0.271029	0.00936202	0.0153635
lipid	lipid363	lipid792	0.271029	0.00936209	0.0153635
lipid	lipid216	lipid735	0.271028	0.00936247	0.015364
orthologstool	orthologstool157	orthologstool226	0.297004	0.0070911	0.0153648
orthologstool	orthologstool247	orthologstool333	0.297003	0.00709125	0.0153648
lipid	lipid4	lipid211	0.271025	0.00936314	0.0153651
lipid	lipid106	lipid174	0.271022	0.0093639	0.0153662
orthologstool	orthologstool9	orthologstool295	0.296998	0.0070923	0.0153665
ortholognasal	ortholognasal253	ortholognasal346	0.289891	0.00482345	0.0153678
lipid	lipid803	lipid814	0.271017	0.00936523	0.0153684
lipid	lipid64	lipid86	0.271016	0.00936572	0.0153691
lipid	lipid402	lipid754	0.271014	0.00936612	0.0153697
lipid	lipid365	lipid818	0.271014	0.00936621	0.0153698
lipid	lipid267	lipid402	0.271014	0.00936627	0.0153698
lipid	lipid253	lipid414	0.271013	0.00936647	0.01537
ortholognasal	ortholognasal79	ortholognasal280	0.289884	0.00482459	0.0153707
orthologstool	orthologstool134	orthologstool148	0.296987	0.00709459	0.015371
lipid	lipid302	lipid542	0.27101	0.00936715	0.0153711
lipid	lipid17	lipid170	0.271008	0.00936778	0.0153721
lipid	lipid140	lipid308	0.271005	0.00936854	0.0153732
metabolite	metabolite279	metabolite468	0.346786	0.000707887	0.0153744
ortholognasal	ortholognasal134	ortholognasal283	-0.289873	0.00482622	0.0153751
orthologstool	orthologstool214	orthologstool231	0.296974	0.00709724	0.0153762
orthologstool	orthologstool135	orthologstool185	0.296971	0.00709778	0.0153769
lipid	lipid55	lipid195	0.270997	0.00937091	0.015377
metabolite	metabolite39	metabolite504	0.346774	0.000708187	0.0153783
metabolite	metabolite406	metabolite553	0.346773	0.000708236	0.0153783
ortholognasal	ortholognasal18	ortholognasal25	-0.289865	0.00482747	0.0153783
lipid	lipid349	lipid601	0.270993	0.00937185	0.0153785
microbenasal	microbenasal23	microbenasal76	0.29087	0.00445338	0.01538
lipid	lipid53	lipid175	0.270989	0.00937309	0.0153805
orthologstool	orthologstool109	orthologstool348	-0.29696	0.00709993	0.015381
orthologstool	orthologstool67	orthologstool118	-0.296958	0.00710044	0.0153816
lipid	lipid305	lipid347	0.270983	0.00937446	0.0153827
ortholognasal	ortholognasal48	ortholognasal308	0.289854	0.00482915	0.0153829
lipid	lipid349	lipid431	0.270983	0.00937465	0.0153829
lipid	lipid187	lipid264	0.270982	0.00937493	0.0153833
orthologstool	orthologstool8	orthologstool228	0.296953	0.00710148	0.0153833
orthologstool	orthologstool44	orthologstool74	-0.296951	0.00710189	0.0153837
lipid	lipid398	lipid621	0.27098	0.00937532	0.0153839
lipid	lipid191	lipid689	0.27098	0.00937547	0.015384
lipid	lipid258	lipid363	0.270975	0.00937686	0.0153863
orthologstool	orthologstool134	orthologstool323	0.296943	0.0071034	0.0153865
orthologstool	orthologstool68	orthologstool248	-0.296939	0.00710416	0.0153876
lipid	lipid153	lipid355	0.270968	0.00937876	0.0153893
ortholognasal	ortholognasal74	ortholognasal98	0.289839	0.00483146	0.0153895
lipid	lipid223	lipid476	0.270964	0.00937979	0.0153909
metabolite	metabolite228	metabolite433	-0.346747	0.000708914	0.0153912
metabolite	metabolite445	metabolite516	0.346743	0.000709046	0.0153922
lipid	lipid234	lipid314	0.270957	0.00938174	0.0153941
lipid	lipid100	lipid625	0.270956	0.00938192	0.0153943
lipid	lipid349	lipid450	0.270956	0.00938202	0.0153943
lipid	lipid7	lipid524	0.270956	0.00938198	0.0153943
metabolite	metabolite138	metabolite151	0.34673	0.000709372	0.0153949
metabolite	metabolite142	metabolite567	0.346725	0.000709531	0.0153949
metabolite	metabolite149	metabolite514	-0.346719	0.000709693	0.0153949
metabolite	metabolite385	metabolite490	0.346713	0.00070985	0.0153949
metabolite	metabolite54	metabolite205	0.34672	0.000709652	0.0153949
metabolite	metabolite559	metabolite632	0.346718	0.000709694	0.0153949
metabolite	metabolite81	metabolite228	0.346713	0.000709834	0.0153949
metabolite	metabolite99	metabolite498	0.346728	0.000709446	0.0153949
metabolite	metabolite183	metabolite194	0.346708	0.000709967	0.0153956
ortholognasal	ortholognasal161	ortholognasal355	0.289821	0.00483418	0.0153974
lipid	lipid118	lipid691	0.270947	0.00938427	0.0153979
orthologstool	orthologstool63	orthologstool301	0.296913	0.00710953	0.0153987
lipid	lipid300	lipid833	-0.270945	0.00938486	0.0153988
lipid	lipid130	lipid655	0.270944	0.00938515	0.0153992
lipid	lipid161	lipid231	0.270939	0.00938664	0.0154016
metabolite	metabolite38	metabolite395	0.346694	0.000710365	0.0154024
metabolite	metabolite94	metabolite196	0.34669	0.000710464	0.0154027
orthologstool	orthologstool142	orthologstool159	0.296901	0.00711189	0.0154033
lipid	lipid26	lipid478	0.270934	0.00938792	0.0154036
orthologstool	orthologstool89	orthologstool164	0.296898	0.00711256	0.0154043
orthologstool	orthologstool296	orthologstool300	-0.296896	0.00711286	0.0154044
lipid	lipid330	lipid466	0.270931	0.00938881	0.015405
metabolite	metabolite220	metabolite400	0.346682	0.000710666	0.0154052
lipid	lipid576	lipid790	0.270929	0.00938917	0.0154055
protein	protein128	protein252	0.353782	0.000468774	0.0154059
orthologstool	orthologstool208	orthologstool288	0.29689	0.00711409	0.0154065
orthologstool	orthologstool42	orthologstool115	-0.296889	0.00711429	0.0154065
lipid	lipid393	lipid725	0.270926	0.00939004	0.0154069
lipid	lipid70	lipid343	0.270925	0.0093904	0.0154074
lipid	lipid23	lipid432	0.270921	0.00939135	0.0154089
metabolite	metabolite170	metabolite400	0.346672	0.000710958	0.0154097
lipid	lipid35	lipid133	0.270919	0.00939193	0.0154098
lipid	lipid240	lipid795	0.270919	0.009392	0.0154098
lipid	lipid45	lipid47	0.270918	0.00939231	0.0154103
metabolite	metabolite216	metabolite323	0.346664	0.000711175	0.0154123
metabolite	metabolite490	metabolite536	0.346661	0.000711249	0.0154123
lipid	lipid267	lipid386	0.270913	0.00939378	0.0154126
lipid	lipid715	lipid830	0.270912	0.00939402	0.0154129
orthologstool	orthologstool72	orthologstool298	-0.296872	0.00711776	0.0154135
lipid	lipid255	lipid313	0.270908	0.00939493	0.0154143
lipid	lipid420	lipid812	0.270908	0.009395	0.0154144
lipid	lipid52	lipid682	0.270908	0.00939511	0.0154145
lipid	lipid131	lipid252	0.270901	0.00939704	0.0154176
lipid	lipid594	lipid795	0.2709	0.00939721	0.0154178
lipid	lipid78	lipid349	0.270898	0.00939763	0.0154184
lipid	lipid30	lipid194	0.270898	0.00939771	0.0154185
lipid	lipid347	lipid731	0.270895	0.00939869	0.01542
lipid	lipid171	lipid343	0.270892	0.00939946	0.0154212
lipid	lipid322	lipid702	0.270891	0.00939966	0.0154215
lipid	lipid359	lipid828	0.270891	0.0093997	0.0154215
lipid	lipid516	lipid843	0.270889	0.00940026	0.0154223
ortholognasal	ortholognasal258	ortholognasal314	-0.289768	0.00484229	0.0154224
lipid	lipid201	lipid457	0.270888	0.00940056	0.0154227
lipid	lipid344	lipid612	0.270887	0.00940061	0.0154227
orthologstool	orthologstool71	orthologstool192	-0.296843	0.00712377	0.015426
ortholognasal	ortholognasal5	ortholognasal54	-0.289754	0.00484444	0.0154285
lipid	lipid135	lipid195	0.270874	0.00940442	0.0154289
lipid	lipid181	lipid677	0.270873	0.00940467	0.0154293
lipid	lipid254	lipid678	0.27087	0.00940535	0.0154303
lipid	lipid372	lipid753	0.270869	0.00940575	0.0154309
orthologstool	orthologstool171	orthologstool191	0.29683	0.00712632	0.015431
lipid	lipid30	lipid368	0.270867	0.00940629	0.0154317
lipid	lipid680	lipid708	0.270866	0.0094066	0.0154321
lipid	lipid429	lipid725	0.270865	0.00940667	0.0154322
metabolite	metabolite352	metabolite406	0.346624	0.00071225	0.0154322
orthologstool	orthologstool272	orthologstool323	0.296824	0.00712763	0.0154333
lipid	lipid135	lipid541	-0.27086	0.0094082	0.0154346
lipid	lipid56	lipid170	0.270858	0.00940863	0.0154353
orthologstool	orthologstool156	orthologstool179	0.296818	0.00712878	0.0154353
lipid	lipid253	lipid581	0.270857	0.00940892	0.0154357
ortholognasal	ortholognasal24	ortholognasal257	0.289732	0.00484791	0.015438
ortholognasal	ortholognasal302	ortholognasal323	-0.289732	0.00484785	0.015438
lipid	lipid21	lipid795	0.270851	0.00941069	0.0154385
ortholognasal	ortholognasal59	ortholognasal325	-0.289728	0.00484844	0.0154389
lipid	lipid187	lipid350	0.270847	0.00941172	0.0154401
lipid	lipid484	lipid812	0.270845	0.0094122	0.0154408
lipid	lipid165	lipid447	0.270844	0.00941234	0.015441
ortholognasal	ortholognasal243	ortholognasal301	-0.289722	0.00484936	0.0154411
microbestool	microbestool2	microbestool68	-0.327196	0.00286817	0.0154414
lipid	lipid318	lipid820	0.270842	0.00941291	0.0154419
lipid	lipid108	lipid326	0.270841	0.00941336	0.0154425
metabolite	metabolite499	metabolite506	0.346601	0.000712869	0.0154438
lipid	lipid284	lipid453	0.270836	0.00941458	0.0154445
lipid	lipid204	lipid402	0.270835	0.00941493	0.015445
lipid	lipid139	lipid381	0.270833	0.0094155	0.0154458
lipid	lipid176	lipid802	0.270832	0.0094157	0.0154461
ortholognasal	ortholognasal65	ortholognasal114	-0.28971	0.00485121	0.0154462
lipid	lipid329	lipid743	0.27083	0.00941628	0.015447
lipid	lipid338	lipid414	0.270826	0.0094173	0.0154486
lipid	lipid225	lipid255	0.270826	0.00941751	0.0154488
metabolite	metabolite37	metabolite39	0.346588	0.000713229	0.0154497
lipid	lipid7	lipid99	0.270822	0.00941843	0.0154503
lipid	lipid349	lipid502	0.270821	0.00941864	0.0154505
lipid	lipid176	lipid714	0.270821	0.00941884	0.0154508
ortholognasal	ortholognasal31	ortholognasal219	0.289699	0.00485292	0.0154509
lipid	lipid347	lipid653	0.270818	0.00941955	0.0154519
orthologstool	orthologstool35	orthologstool148	0.296779	0.00713672	0.015452
lipid	lipid733	lipid805	0.270817	0.00941986	0.0154523
protein	protein17	protein219	0.35367	0.000470854	0.0154537
protein	protein56	protein287	-0.353658	0.00047108	0.0154537
lipid	lipid161	lipid690	0.270813	0.00942084	0.0154539
lipid	lipid108	lipid615	0.270812	0.00942108	0.0154542
lipid	lipid107	lipid573	0.270812	0.00942132	0.0154545
metabolite	metabolite72	metabolite400	0.346575	0.000713572	0.0154553
lipid	lipid139	lipid276	0.270807	0.00942265	0.0154566
orthologstool	orthologstool95	orthologstool177	0.296767	0.00713914	0.0154567
orthologstool	orthologstool79	orthologstool91	-0.296765	0.00713941	0.0154568
lipid	lipid25	lipid636	0.270806	0.00942286	0.0154569
lipid	lipid390	lipid777	0.270803	0.00942362	0.0154581
lipid	lipid152	lipid216	0.2708	0.00942443	0.0154593
orthologstool	orthologstool156	orthologstool211	-0.296758	0.00714085	0.0154593
lipid	lipid139	lipid509	0.270796	0.00942547	0.015461
lipid	lipid56	lipid789	0.270795	0.00942587	0.0154616
lipid	lipid162	lipid627	0.270792	0.00942672	0.0154629
lipid	lipid91	lipid172	0.27079	0.00942724	0.0154637
metabolite	metabolite125	metabolite142	0.346557	0.000714062	0.0154641
lipid	lipid339	lipid731	0.270786	0.00942826	0.0154652
lipid	lipid445	lipid804	0.270786	0.00942828	0.0154652
lipid	lipid112	lipid604	0.270784	0.00942872	0.0154659
lipid	lipid17	lipid188	0.270782	0.00942953	0.0154671
lipid	lipid614	lipid843	0.270781	0.00942954	0.0154671
lipid	lipid179	lipid321	0.27078	0.00943002	0.0154678
lipid	lipid329	lipid406	0.27078	0.00943005	0.0154678
orthologstool	orthologstool71	orthologstool308	-0.296736	0.00714537	0.0154686
lipid	lipid488	lipid795	0.270777	0.00943076	0.0154689
lipid	lipid349	lipid770	0.270777	0.00943086	0.015469
ortholognasal	ortholognasal147	ortholognasal245	0.28966	0.00485886	0.015469
lipid	lipid411	lipid825	0.270774	0.00943159	0.0154701
lipid	lipid87	lipid123	0.270773	0.00943184	0.0154704
lipid	lipid128	lipid588	0.270772	0.00943209	0.0154708
lipid	lipid510	lipid720	0.270769	0.00943286	0.015472
lipid	lipid343	lipid644	0.270769	0.00943302	0.0154722
lipid	lipid145	lipid483	0.270762	0.0094348	0.015475
lipid	lipid53	lipid802	-0.270762	0.00943482	0.015475
ortholognasal	ortholognasal160	ortholognasal305	-0.289645	0.00486117	0.0154756
lipid	lipid194	lipid520	0.27076	0.00943533	0.0154757
lipid	lipid121	lipid292	-0.270757	0.00943612	0.015477
ortholognasal	ortholognasal57	ortholognasal290	-0.28964	0.0048619	0.0154771
lipid	lipid151	lipid839	0.270755	0.00943678	0.015478
lipid	lipid133	lipid564	0.270754	0.00943714	0.0154785
lipid	lipid530	lipid840	0.270753	0.00943746	0.0154789
ortholognasal	ortholognasal235	ortholognasal269	-0.289634	0.00486287	0.0154794
lipid	lipid336	lipid772	0.270749	0.00943846	0.0154805
lipid	lipid406	lipid704	0.270749	0.00943847	0.0154805
lipid	lipid531	lipid841	0.270748	0.00943864	0.0154807
metabolite	metabolite26	metabolite366	0.346525	0.000714922	0.0154809
lipid	lipid295	lipid740	0.270745	0.00943948	0.015482
lipid	lipid351	lipid610	0.270745	0.00943958	0.0154821
lipid	lipid167	lipid708	0.270743	0.00944015	0.0154829
lipid	lipid281	lipid386	0.270742	0.00944038	0.0154832
lipid	lipid64	lipid750	0.27074	0.00944087	0.015484
orthologstool	orthologstool251	orthologstool342	0.2967	0.00715271	0.015484
lipid	lipid348	lipid632	0.27074	0.00944095	0.015484
orthologstool	orthologstool161	orthologstool348	0.296698	0.00715321	0.0154841
orthologstool	orthologstool61	orthologstool128	0.296699	0.00715302	0.0154841
lipid	lipid152	lipid189	0.27074	0.00944102	0.0154841
ortholognasal	ortholognasal12	ortholognasal52	-0.289623	0.00486461	0.0154842
lipid	lipid147	lipid449	0.270738	0.00944155	0.0154849
lipid	lipid536	lipid839	0.270737	0.00944175	0.0154851
protein	protein89	protein187	0.353581	0.000472514	0.0154868
lipid	lipid529	lipid794	0.270733	0.00944288	0.0154869
lipid	lipid131	lipid544	0.27073	0.00944361	0.015488
ortholognasal	ortholognasal40	ortholognasal48	0.289613	0.00486614	0.0154883
lipid	lipid345	lipid842	0.270724	0.00944528	0.0154907
microbestool	microbestool34	microbestool77	0.327056	0.00288081	0.0154912
lipid	lipid275	lipid331	0.270722	0.00944577	0.0154914
lipid	lipid353	lipid775	0.27072	0.00944633	0.0154923
orthologstool	orthologstool61	orthologstool182	0.296677	0.00715732	0.0154924
lipid	lipid232	lipid718	0.270719	0.00944669	0.0154928
ortholognasal	ortholognasal280	ortholognasal333	-0.289601	0.00486794	0.0154932
lipid	lipid26	lipid659	0.270716	0.00944734	0.0154938
protein	protein141	protein191	-0.353508	0.000473886	0.015494
protein	protein182	protein264	0.353513	0.00047379	0.015494
protein	protein93	protein128	-0.353502	0.000474013	0.015494
metabolite	metabolite343	metabolite408	0.346499	0.000715635	0.0154944
lipid	lipid107	lipid435	0.270715	0.00944784	0.0154945
lipid	lipid78	lipid350	0.270713	0.00944825	0.0154951
ortholognasal	ortholognasal269	ortholognasal292	-0.289595	0.00486889	0.0154955
lipid	lipid189	lipid506	0.270711	0.00944876	0.0154959
lipid	lipid342	lipid773	0.270711	0.00944894	0.0154961
lipid	lipid268	lipid497	0.27071	0.00944907	0.0154963
lipid	lipid35	lipid366	0.270708	0.00944957	0.015497
metabolite	metabolite130	metabolite316	-0.346491	0.000715861	0.0154975
lipid	lipid39	lipid697	0.270706	0.00945017	0.0154979
lipid	lipid347	lipid533	0.270705	0.00945051	0.0154984
lipid	lipid106	lipid223	0.270704	0.00945074	0.0154987
lipid	lipid25	lipid435	0.270704	0.00945078	0.0154987
lipid	lipid5	lipid313	0.270703	0.00945089	0.0154988
lipid	lipid255	lipid345	0.270702	0.00945128	0.0154994
lipid	lipid567	lipid798	0.270702	0.00945131	0.0154994
lipid	lipid45	lipid306	0.270701	0.00945165	0.0154999
lipid	lipid274	lipid346	0.2707	0.00945174	0.0154999
metabolite	metabolite184	metabolite328	-0.346482	0.00071609	0.0155006
protein	protein168	protein290	-0.353468	0.000474651	0.0155009
lipid	lipid26	lipid487	0.270696	0.00945293	0.0155018
orthologstool	orthologstool119	orthologstool311	-0.296653	0.00716227	0.0155026
ortholognasal	ortholognasal121	ortholognasal272	-0.289578	0.00487144	0.0155028
protein	protein9	protein221	0.353438	0.000475215	0.0155053
lipid	lipid131	lipid583	0.270686	0.0094558	0.0155065
lipid	lipid107	lipid596	0.270684	0.0094563	0.0155072
lipid	lipid414	lipid824	0.270683	0.00945659	0.0155076
lipid	lipid18	lipid259	-0.270681	0.00945708	0.0155083
metabolite	metabolite118	metabolite499	0.346465	0.000716558	0.0155089
ortholognasal	ortholognasal40	ortholognasal257	-0.289564	0.00487366	0.0155091
lipid	lipid345	lipid443	0.270679	0.00945763	0.0155092
orthologstool	orthologstool83	orthologstool347	-0.296636	0.00716574	0.0155096
lipid	lipid265	lipid530	0.270676	0.00945832	0.0155102
lipid	lipid302	lipid545	0.270676	0.00945832	0.0155102
lipid	lipid123	lipid465	0.270676	0.00945842	0.0155103
lipid	lipid75	lipid267	0.270673	0.00945924	0.0155115
lipid	lipid149	lipid239	0.270668	0.00946065	0.0155138
lipid	lipid187	lipid787	0.270667	0.00946098	0.0155142
orthologstool	orthologstool22	orthologstool344	-0.296624	0.00716817	0.0155144
lipid	lipid150	lipid246	0.270662	0.00946213	0.0155161
lipid	lipid107	lipid666	0.270662	0.00946227	0.0155162
ortholognasal	ortholognasal2	ortholognasal223	-0.289546	0.00487639	0.015517
lipid	lipid578	lipid809	0.27066	0.00946288	0.0155171
metabolite	metabolite354	metabolite514	0.346447	0.000717038	0.0155174
lipid	lipid631	lipid678	0.270658	0.00946333	0.0155178
lipid	lipid420	lipid679	0.270657	0.00946371	0.0155184
lipid	lipid206	lipid369	0.270655	0.00946424	0.0155192
lipid	lipid144	lipid665	0.270652	0.00946491	0.0155201
lipid	lipid184	lipid307	0.270652	0.00946493	0.0155201
lipid	lipid12	lipid224	0.270652	0.00946505	0.0155203
lipid	lipid175	lipid449	0.27065	0.00946552	0.0155209
lipid	lipid3	lipid624	0.27065	0.00946556	0.0155209
lipid	lipid322	lipid734	0.27065	0.00946556	0.0155209
orthologstool	orthologstool125	orthologstool323	-0.296607	0.00717177	0.0155215
orthologstool	orthologstool73	orthologstool306	0.296606	0.00717194	0.0155215
orthologstool	orthologstool170	orthologstool191	0.296604	0.00717234	0.0155218
lipid	lipid181	lipid586	0.270647	0.00946635	0.0155221
metabolite	metabolite94	metabolite116	0.346436	0.000717351	0.0155223
lipid	lipid107	lipid509	0.270645	0.00946704	0.0155232
orthologstool	orthologstool239	orthologstool279	-0.296599	0.00717329	0.0155234
lipid	lipid9	lipid498	0.270639	0.00946864	0.0155257
orthologstool	orthologstool196	orthologstool338	-0.29659	0.00717505	0.0155267
lipid	lipid766	lipid809	0.270634	0.00947	0.0155279
ortholognasal	ortholognasal97	ortholognasal276	-0.289522	0.00488022	0.0155284
lipid	lipid257	lipid337	0.270632	0.00947043	0.0155285
orthologstool	orthologstool238	orthologstool326	-0.296584	0.00717631	0.0155289
lipid	lipid3	lipid783	0.270631	0.00947088	0.0155292
orthologstool	orthologstool118	orthologstool345	-0.296581	0.00717697	0.0155298
lipid	lipid139	lipid373	0.270628	0.00947171	0.0155305
orthologstool	orthologstool123	orthologstool297	0.296578	0.0071776	0.0155306
metabolite	metabolite180	metabolite572	0.346418	0.000717827	0.0155308
orthologstool	orthologstool136	orthologstool147	0.296576	0.00717804	0.0155311
lipid	lipid343	lipid643	0.27062	0.00947378	0.0155337
lipid	lipid657	lipid807	0.27062	0.00947379	0.0155337
protein	protein76	protein110	0.353368	0.000476535	0.0155344
lipid	lipid77	lipid257	0.270616	0.00947482	0.0155354
lipid	lipid77	lipid837	0.270616	0.00947492	0.0155355
lipid	lipid488	lipid764	0.270615	0.00947509	0.0155357
lipid	lipid170	lipid708	0.270614	0.0094755	0.0155363
ortholognasal	ortholognasal141	ortholognasal158	0.289503	0.00488307	0.0155367
lipid	lipid150	lipid425	0.270609	0.0094767	0.0155382
lipid	lipid183	lipid688	0.270608	0.00947715	0.0155388
lipid	lipid104	lipid506	0.270606	0.00947764	0.0155396
lipid	lipid679	lipid790	0.270605	0.00947794	0.01554
ortholognasal	ortholognasal147	ortholognasal335	-0.289493	0.00488457	0.01554
ortholognasal	ortholognasal43	ortholognasal151	-0.289493	0.00488458	0.01554
lipid	lipid349	lipid646	0.270605	0.00947804	0.0155401
lipid	lipid349	lipid676	0.2706	0.00947922	0.0155419
lipid	lipid495	lipid704	0.270598	0.00947987	0.0155429
lipid	lipid161	lipid460	0.270596	0.00948051	0.0155439
lipid	lipid11	lipid720	0.270593	0.00948129	0.0155451
ortholognasal	ortholognasal16	ortholognasal54	0.289481	0.00488645	0.0155452
orthologstool	orthologstool133	orthologstool141	-0.296541	0.00718516	0.015546
orthologstool	orthologstool274	orthologstool309	-0.296539	0.00718547	0.0155461
metabolite	metabolite492	metabolite568	-0.346388	0.000718655	0.0155468
lipid	lipid445	lipid778	0.270588	0.00948254	0.0155471
lipid	lipid209	lipid458	0.270586	0.00948308	0.0155479
lipid	lipid347	lipid670	0.270585	0.00948337	0.0155483
orthologstool	orthologstool95	orthologstool335	0.296532	0.00718691	0.0155487
metabolite	metabolite101	metabolite125	0.346381	0.000718846	0.0155491
cytokine	cytokine36	cytokine52	0.271943	0.00873291	0.0155498
cytokine	cytokine7	cytokine36	0.271967	0.00872675	0.0155498
lipid	lipid474	lipid774	0.27058	0.00948474	0.0155505
metabolite	metabolite407	metabolite563	0.346371	0.000719118	0.0155532
orthologstool	orthologstool130	orthologstool183	0.29652	0.00718937	0.0155535
lipid	lipid135	lipid569	-0.270573	0.00948679	0.0155538
lipid	lipid110	lipid180	0.270572	0.00948688	0.0155539
lipid	lipid364	lipid671	0.270571	0.00948716	0.0155542
metabolite	metabolite204	metabolite398	0.346366	0.000719262	0.0155544
metabolite	metabolite239	metabolite282	0.346361	0.00071939	0.0155553
lipid	lipid21	lipid634	0.270568	0.00948806	0.0155557
lipid	lipid146	lipid415	0.270564	0.00948905	0.0155572
lipid	lipid167	lipid729	0.270564	0.00948929	0.0155575
lipid	lipid17	lipid315	0.270563	0.00948945	0.0155577
lipid	lipid281	lipid354	0.270562	0.0094897	0.015558
lipid	lipid398	lipid712	0.270562	0.00948966	0.015558
lipid	lipid28	lipid390	0.270561	0.0094899	0.0155582
orthologstool	orthologstool84	orthologstool133	-0.296508	0.00719189	0.0155584
lipid	lipid2	lipid266	0.27056	0.00949026	0.0155588
protein	protein166	protein294	0.353305	0.000477714	0.0155589
protein	protein110	protein145	-0.353282	0.000478156	0.0155593
lipid	lipid28	lipid423	0.270557	0.00949102	0.0155599
lipid	lipid268	lipid583	0.270556	0.00949133	0.0155604
orthologstool	orthologstool174	orthologstool299	-0.296502	0.0071932	0.0155608
orthologstool	orthologstool163	orthologstool214	0.296499	0.00719379	0.0155615
lipid	lipid145	lipid503	0.270553	0.00949215	0.0155616
lipid	lipid408	lipid825	0.270553	0.00949219	0.0155616
lipid	lipid189	lipid366	0.270552	0.00949244	0.015562
lipid	lipid152	lipid706	0.270552	0.00949259	0.0155621
lipid	lipid206	lipid288	0.270551	0.00949281	0.0155624
orthologstool	orthologstool111	orthologstool327	0.296494	0.00719482	0.0155627
orthologstool	orthologstool14	orthologstool357	-0.296495	0.00719462	0.0155627
lipid	lipid72	lipid320	0.270549	0.00949325	0.0155631
lipid	lipid5	lipid501	0.270548	0.00949369	0.0155637
orthologstool	orthologstool83	orthologstool239	-0.29649	0.00719555	0.0155638
metabolite	metabolite270	metabolite287	0.346343	0.000719871	0.0155639
lipid	lipid196	lipid557	0.270547	0.0094939	0.015564
lipid	lipid168	lipid718	0.270546	0.00949409	0.0155642
lipid	lipid53	lipid626	-0.270545	0.0094943	0.0155645
metabolite	metabolite127	metabolite632	0.346339	0.000719989	0.0155646
lipid	lipid307	lipid725	0.270544	0.00949456	0.0155649
lipid	lipid316	lipid385	-0.270542	0.00949529	0.015566
orthologstool	orthologstool73	orthologstool243	-0.296483	0.007197	0.0155664
lipid	lipid186	lipid323	0.27054	0.0094958	0.0155668
orthologstool	orthologstool16	orthologstool22	0.296479	0.0071979	0.0155674
orthologstool	orthologstool196	orthologstool261	0.296478	0.00719795	0.0155674
lipid	lipid365	lipid827	0.270538	0.00949629	0.0155675
lipid	lipid1	lipid559	0.270535	0.00949713	0.0155688
lipid	lipid8	lipid532	0.270534	0.00949744	0.0155692
lipid	lipid154	lipid354	0.270532	0.00949811	0.0155703
ortholognasal	ortholognasal57	ortholognasal286	-0.289428	0.00489461	0.0155703
orthologstool	orthologstool123	orthologstool325	-0.296468	0.00720018	0.0155712
orthologstool	orthologstool81	orthologstool143	0.296468	0.00720017	0.0155712
lipid	lipid148	lipid341	0.270529	0.00949882	0.0155714
lipid	lipid54	lipid835	-0.270528	0.00949918	0.0155719
orthologstool	orthologstool33	orthologstool54	0.296462	0.00720135	0.0155732
ortholognasal	ortholognasal124	ortholognasal321	-0.289421	0.00489582	0.0155734
cytokine	cytokine45	cytokine57	0.271859	0.00875449	0.0155736
lipid	lipid85	lipid279	0.270523	0.00950035	0.0155737
metabolite	metabolite630	metabolite631	0.346319	0.00072052	0.0155742
lipid	lipid163	lipid603	0.270518	0.00950176	0.015576
ortholognasal	ortholognasal90	ortholognasal287	-0.289412	0.0048972	0.015577
lipid	lipid9	lipid453	0.270515	0.00950273	0.0155775
lipid	lipid158	lipid661	0.270515	0.00950279	0.0155775
lipid	lipid201	lipid453	0.270514	0.00950282	0.0155775
orthologstool	orthologstool157	orthologstool357	-0.296451	0.00720361	0.0155776
lipid	lipid113	lipid226	0.270512	0.00950339	0.0155784
ortholognasal	ortholognasal171	ortholognasal193	0.289406	0.0048981	0.0155791
metabolite	metabolite50	metabolite287	0.346306	0.000720885	0.0155802
lipid	lipid386	lipid647	0.270507	0.00950484	0.0155807
metabolite	metabolite69	metabolite419	0.346301	0.00072102	0.0155813
metabolite	metabolite40	metabolite295	0.346293	0.000721256	0.0155845
lipid	lipid421	lipid716	0.270498	0.0095074	0.0155848
ortholognasal	ortholognasal2	ortholognasal300	0.289392	0.00490028	0.0155852
lipid	lipid11	lipid588	0.270494	0.00950832	0.0155862
lipid	lipid438	lipid789	0.270491	0.00950924	0.0155877
orthologstool	orthologstool198	orthologstool222	0.296426	0.0072086	0.0155879
lipid	lipid26	lipid817	0.27049	0.00950961	0.0155882
lipid	lipid377	lipid833	0.270488	0.00951011	0.0155889
lipid	lipid41	lipid155	0.270488	0.0095102	0.015589
lipid	lipid146	lipid252	0.270487	0.00951045	0.0155894
ortholognasal	ortholognasal67	ortholognasal92	0.289381	0.00490197	0.0155898
lipid	lipid84	lipid177	0.270478	0.00951294	0.0155934
metabolite	metabolite84	metabolite510	0.346274	0.000721773	0.0155939
lipid	lipid211	lipid686	0.270474	0.00951398	0.015595
orthologstool	orthologstool85	orthologstool86	0.296407	0.00721256	0.0155959
lipid	lipid129	lipid418	0.270472	0.00951459	0.0155959
lipid	lipid9	lipid751	0.270471	0.00951465	0.015596
lipid	lipid141	lipid325	-0.27047	0.00951504	0.0155965
lipid	lipid220	lipid279	0.270469	0.00951533	0.0155969
lipid	lipid258	lipid434	0.270469	0.00951543	0.015597
lipid	lipid623	lipid843	0.270466	0.00951608	0.015598
orthologstool	orthologstool79	orthologstool217	-0.296398	0.00721442	0.0155994
lipid	lipid63	lipid831	0.27046	0.00951781	0.0156008
lipid	lipid11	lipid690	0.270456	0.00951879	0.0156023
lipid	lipid169	lipid257	0.270456	0.00951899	0.0156026
lipid	lipid173	lipid742	0.270455	0.00951911	0.0156027
lipid	lipid118	lipid525	0.270453	0.00951959	0.0156034
lipid	lipid204	lipid445	0.270451	0.0095203	0.0156045
lipid	lipid349	lipid457	0.27045	0.00952053	0.0156048
ortholognasal	ortholognasal207	ortholognasal299	-0.289349	0.00490696	0.0156049
orthologstool	orthologstool93	orthologstool179	0.296384	0.00721733	0.0156052
lipid	lipid23	lipid428	0.270449	0.00952085	0.0156053
lipid	lipid253	lipid752	0.270448	0.00952124	0.0156058
ortholognasal	ortholognasal190	ortholognasal281	-0.289343	0.00490785	0.0156062
ortholognasal	ortholognasal53	ortholognasal71	-0.289343	0.00490778	0.0156062
lipid	lipid13	lipid38	0.270444	0.00952212	0.0156072
lipid	lipid408	lipid776	0.270444	0.00952227	0.0156074
cytokine	cytokine32	cytokine42	0.271753	0.00878176	0.0156074
lipid	lipid283	lipid783	0.270443	0.00952253	0.0156077
lipid	lipid158	lipid193	0.270442	0.00952267	0.0156079
lipid	lipid284	lipid383	0.270441	0.00952305	0.0156084
metabolite	metabolite28	metabolite232	0.346245	0.000722545	0.0156087
protein	protein110	protein279	0.353155	0.000480556	0.0156095
protein	protein84	protein94	-0.353159	0.00048049	0.0156095
lipid	lipid53	lipid685	-0.270436	0.00952453	0.0156108
lipid	lipid59	lipid347	0.270435	0.0095247	0.015611
metabolite	metabolite304	metabolite499	0.346237	0.000722762	0.0156115
lipid	lipid8	lipid239	0.270433	0.00952514	0.0156116
orthologstool	orthologstool129	orthologstool331	-0.296368	0.00722059	0.0156117
lipid	lipid362	lipid733	0.270431	0.00952569	0.0156125
lipid	lipid351	lipid614	0.270429	0.00952633	0.0156134
lipid	lipid321	lipid537	0.270424	0.00952772	0.0156156
orthologstool	orthologstool190	orthologstool192	-0.296354	0.00722338	0.0156172
lipid	lipid621	lipid846	0.270415	0.00953026	0.0156197
orthologstool	orthologstool234	orthologstool249	-0.296346	0.00722502	0.0156202
lipid	lipid212	lipid287	0.270411	0.00953132	0.0156214
lipid	lipid333	lipid533	0.27041	0.00953148	0.0156216
lipid	lipid250	lipid253	0.27041	0.00953166	0.0156218
lipid	lipid145	lipid306	0.270408	0.00953201	0.0156223
lipid	lipid202	lipid277	0.270408	0.00953204	0.0156223
lipid	lipid186	lipid564	0.270404	0.00953329	0.0156242
lipid	lipid277	lipid740	0.270404	0.00953331	0.0156242
lipid	lipid437	lipid680	0.270404	0.00953324	0.0156242
ortholognasal	ortholognasal190	ortholognasal253	-0.289305	0.0049138	0.0156243
orthologstool	orthologstool181	orthologstool237	0.296333	0.00722771	0.0156255
lipid	lipid172	lipid787	0.270397	0.00953517	0.0156271
lipid	lipid147	lipid569	0.270396	0.00953536	0.0156274
lipid	lipid361	lipid622	0.270395	0.00953575	0.015628
lipid	lipid20	lipid303	0.270392	0.00953669	0.0156294
lipid	lipid344	lipid424	0.270389	0.00953734	0.0156304
lipid	lipid27	lipid277	0.270382	0.00953931	0.0156336
lipid	lipid239	lipid801	0.270381	0.00953956	0.0156339
lipid	lipid216	lipid778	0.270381	0.00953968	0.015634
lipid	lipid26	lipid558	0.27038	0.00953987	0.0156343
protein	protein53	protein100	-0.353093	0.000481754	0.0156344
lipid	lipid134	lipid285	0.270379	0.00954008	0.0156345
lipid	lipid104	lipid334	0.270378	0.00954044	0.015635
lipid	lipid88	lipid184	0.270378	0.00954047	0.015635
lipid	lipid94	lipid471	0.270378	0.00954038	0.015635
orthologstool	orthologstool162	orthologstool253	0.296308	0.00723283	0.0156356
orthologstool	orthologstool21	orthologstool240	-0.296309	0.00723272	0.0156356
ortholognasal	ortholognasal110	ortholognasal171	0.28928	0.0049176	0.0156356
metabolite	metabolite236	metabolite278	0.346186	0.000724184	0.0156366
metabolite	metabolite255	metabolite364	0.346187	0.00072416	0.0156366
metabolite	metabolite356	metabolite500	0.346189	0.000724078	0.0156366
lipid	lipid252	lipid725	0.270372	0.00954208	0.0156375
lipid	lipid301	lipid722	-0.270369	0.00954289	0.0156388
lipid	lipid328	lipid818	0.270369	0.00954297	0.0156389
lipid	lipid302	lipid477	0.270368	0.00954314	0.0156391
ortholognasal	ortholognasal165	ortholognasal300	-0.289271	0.00491898	0.0156392
orthologstool	orthologstool58	orthologstool211	-0.296297	0.00723515	0.0156401
lipid	lipid548	lipid722	0.270361	0.00954506	0.0156421
lipid	lipid153	lipid735	0.27036	0.00954542	0.0156427
lipid	lipid483	lipid799	0.27036	0.00954552	0.0156428
lipid	lipid362	lipid815	0.270358	0.00954593	0.0156434
lipid	lipid241	lipid374	0.270356	0.00954637	0.015644
metabolite	metabolite18	metabolite549	0.34617	0.000724614	0.0156441
lipid	lipid194	lipid523	0.270354	0.00954702	0.015645
metabolite	metabolite186	metabolite224	-0.346161	0.000724853	0.0156455
metabolite	metabolite84	metabolite328	0.346163	0.000724813	0.0156455
orthologstool	orthologstool22	orthologstool210	-0.296281	0.00723848	0.0156457
orthologstool	orthologstool22	orthologstool212	-0.296281	0.00723848	0.0156457
orthologstool	orthologstool22	orthologstool227	-0.296281	0.00723848	0.0156457
lipid	lipid116	lipid660	0.270345	0.00954965	0.0156492
metabolite	metabolite321	metabolite590	-0.346151	0.000725142	0.0156496
metabolite	metabolite46	metabolite446	0.346148	0.000725215	0.0156496
lipid	lipid315	lipid348	0.270343	0.00955005	0.0156498
lipid	lipid79	lipid101	0.270341	0.00955079	0.015651
lipid	lipid206	lipid287	0.27034	0.00955098	0.0156512
orthologstool	orthologstool6	orthologstool180	0.296265	0.00724169	0.0156521
lipid	lipid91	lipid429	0.270337	0.00955165	0.0156522
lipid	lipid130	lipid764	0.270337	0.00955178	0.0156524
lipid	lipid57	lipid831	0.270335	0.00955244	0.0156534
ortholognasal	ortholognasal182	ortholognasal206	0.289238	0.00492415	0.0156542
ortholognasal	ortholognasal99	ortholognasal343	-0.289238	0.00492417	0.0156542
lipid	lipid363	lipid815	0.270332	0.00955313	0.0156544
lipid	lipid161	lipid677	0.270331	0.00955341	0.0156548
lipid	lipid598	lipid839	0.27033	0.00955377	0.0156553
lipid	lipid352	lipid814	0.270329	0.00955403	0.0156557
ortholognasal	ortholognasal20	ortholognasal142	-0.289233	0.00492498	0.015656
lipid	lipid331	lipid395	0.270326	0.00955467	0.0156567
lipid	lipid51	lipid321	0.270323	0.00955555	0.015658
lipid	lipid575	lipid836	0.270322	0.00955579	0.0156584
lipid	lipid150	lipid249	0.270318	0.0095571	0.0156604
lipid	lipid327	lipid747	0.270317	0.00955729	0.0156606
lipid	lipid84	lipid331	0.270317	0.00955731	0.0156606
lipid	lipid366	lipid783	0.270314	0.00955813	0.0156619
lipid	lipid101	lipid579	0.270312	0.00955877	0.0156629
lipid	lipid244	lipid273	0.270307	0.00956014	0.0156651
lipid	lipid299	lipid304	0.270304	0.00956084	0.0156661
orthologstool	orthologstool283	orthologstool303	0.296231	0.0072487	0.0156667
lipid	lipid107	lipid438	0.270302	0.00956143	0.015667
lipid	lipid28	lipid394	0.270299	0.00956226	0.0156683
ortholognasal	ortholognasal257	ortholognasal339	-0.289206	0.00492913	0.0156684
lipid	lipid338	lipid396	0.270299	0.00956238	0.0156684
lipid	lipid332	lipid772	0.270298	0.00956252	0.0156686
lipid	lipid470	lipid793	0.270297	0.00956275	0.0156689
metabolite	metabolite136	metabolite548	-0.346112	0.000726211	0.0156692
lipid	lipid256	lipid442	0.270296	0.009563	0.0156692
lipid	lipid142	lipid532	0.270294	0.00956369	0.0156702
lipid	lipid189	lipid449	0.270294	0.00956369	0.0156702
lipid	lipid96	lipid349	0.270293	0.00956389	0.0156705
lipid	lipid343	lipid362	0.270293	0.00956397	0.0156705
lipid	lipid243	lipid347	0.270288	0.00956543	0.0156728
lipid	lipid280	lipid328	0.270288	0.00956545	0.0156728
lipid	lipid105	lipid638	0.270287	0.00956562	0.015673
lipid	lipid241	lipid470	0.270286	0.00956574	0.0156732
orthologstool	orthologstool58	orthologstool117	-0.296214	0.00725224	0.0156739
metabolite	metabolite246	metabolite346	0.346101	0.000726522	0.0156741
lipid	lipid9	lipid478	0.270284	0.00956646	0.0156743
lipid	lipid3	lipid133	0.270283	0.00956661	0.0156744
orthologstool	orthologstool288	orthologstool305	0.296211	0.00725281	0.0156746
lipid	lipid265	lipid490	0.270283	0.00956682	0.0156747
lipid	lipid326	lipid634	0.270281	0.00956717	0.0156752
orthologstool	orthologstool124	orthologstool306	0.296209	0.00725337	0.0156753
protein	protein238	protein278	0.35298	0.000483907	0.0156763
protein	protein95	protein105	0.353	0.00048352	0.0156763
lipid	lipid196	lipid592	0.270278	0.00956816	0.0156768
protein	protein34	protein301	0.352956	0.000484356	0.0156768
metabolite	metabolite183	metabolite641	0.346093	0.000726741	0.0156769
lipid	lipid108	lipid566	0.270276	0.00956876	0.0156777
ortholognasal	ortholognasal180	ortholognasal300	0.289185	0.00493239	0.0156779
lipid	lipid17	lipid828	0.270274	0.00956922	0.0156783
metabolite	metabolite187	metabolite444	0.346081	0.000727065	0.0156787
metabolite	metabolite204	metabolite622	0.34608	0.000727088	0.0156787
metabolite	metabolite33	metabolite357	0.346077	0.000727169	0.0156787
metabolite	metabolite414	metabolite631	0.346079	0.000727115	0.0156787
ortholognasal	ortholognasal67	ortholognasal123	0.289181	0.00493305	0.0156793
lipid	lipid421	lipid708	0.270271	0.00956991	0.0156794
orthologstool	orthologstool251	orthologstool320	0.296194	0.0072563	0.0156811
lipid	lipid47	lipid90	-0.270264	0.00957198	0.0156827
lipid	lipid420	lipid763	0.270262	0.00957258	0.0156837
lipid	lipid379	lipid829	0.27026	0.0095732	0.0156846
lipid	lipid423	lipid785	0.270257	0.00957383	0.0156855
lipid	lipid395	lipid678	0.270254	0.00957465	0.0156868
lipid	lipid123	lipid224	0.270254	0.00957473	0.0156869
lipid	lipid223	lipid567	0.270249	0.00957599	0.0156889
lipid	lipid386	lipid785	0.270249	0.00957606	0.0156889
lipid	lipid149	lipid228	0.270248	0.00957651	0.0156896
lipid	lipid175	lipid554	0.270246	0.00957683	0.01569
lipid	lipid192	lipid305	0.270246	0.0095769	0.0156901
lipid	lipid53	lipid755	-0.270246	0.00957701	0.0156902
cytokine	cytokine27	cytokine32	0.271541	0.0088367	0.0156903
lipid	lipid154	lipid683	0.270243	0.00957777	0.0156914
lipid	lipid144	lipid246	0.270242	0.00957798	0.0156916
lipid	lipid147	lipid514	0.270241	0.00957839	0.0156922
lipid	lipid15	lipid703	0.270241	0.00957846	0.0156923
microbestool	microbestool16	microbestool96	0.326497	0.00293202	0.0156925
microbestool	microbestool28	microbestool96	0.326497	0.00293202	0.0156925
microbestool	microbestool48	microbestool96	0.326497	0.00293202	0.0156925
microbestool	microbestool52	microbestool96	0.326497	0.00293202	0.0156925
lipid	lipid390	lipid801	0.270237	0.00957941	0.0156938
lipid	lipid259	lipid650	0.270232	0.00958076	0.0156959
lipid	lipid268	lipid421	0.270229	0.00958161	0.0156972
lipid	lipid297	lipid344	0.270229	0.0095817	0.0156973
lipid	lipid205	lipid355	0.270228	0.00958204	0.0156977
lipid	lipid380	lipid748	0.270228	0.00958204	0.0156977
protein	protein135	protein166	-0.352888	0.000485677	0.0156981
protein	protein194	protein287	-0.352877	0.000485879	0.0156981
lipid	lipid111	lipid819	0.270224	0.00958314	0.0156994
lipid	lipid215	lipid602	0.270222	0.00958365	0.0157002
orthologstool	orthologstool189	orthologstool313	0.296148	0.0072658	0.0157011
orthologstool	orthologstool175	orthologstool238	-0.296146	0.0072662	0.0157014
lipid	lipid195	lipid382	0.270219	0.00958449	0.0157015
lipid	lipid29	lipid463	0.270217	0.0095849	0.0157021
lipid	lipid1	lipid77	0.270216	0.00958529	0.0157027
lipid	lipid51	lipid409	0.270215	0.00958564	0.0157032
ortholognasal	ortholognasal44	ortholognasal101	-0.28913	0.00494099	0.0157037
orthologstool	orthologstool22	orthologstool356	0.29614	0.0072676	0.0157039
lipid	lipid324	lipid705	0.27021	0.00958706	0.0157054
lipid	lipid30	lipid164	0.270205	0.00958822	0.0157073
lipid	lipid352	lipid739	0.270202	0.00958903	0.0157085
lipid	lipid121	lipid288	-0.270201	0.00958957	0.0157093
lipid	lipid481	lipid799	0.270198	0.0095902	0.0157103
lipid	lipid611	lipid742	0.270197	0.00959056	0.0157108
lipid	lipid426	lipid796	0.270196	0.00959091	0.0157113
metabolite	metabolite269	metabolite279	0.346015	0.000728891	0.0157121
metabolite	metabolite407	metabolite540	0.346016	0.000728841	0.0157121
microbenasal	microbenasal20	microbenasal47	-0.290168	0.00455463	0.0157125
lipid	lipid465	lipid692	0.270192	0.00959187	0.0157128
lipid	lipid204	lipid435	0.270192	0.00959192	0.0157128
lipid	lipid319	lipid640	0.270192	0.00959198	0.0157128
lipid	lipid115	lipid778	0.270191	0.00959232	0.0157133
lipid	lipid23	lipid411	0.270185	0.00959382	0.0157157
lipid	lipid12	lipid612	0.270181	0.00959512	0.0157178
lipid	lipid504	lipid832	0.270179	0.00959558	0.0157184
lipid	lipid258	lipid353	0.270177	0.00959609	0.0157192
orthologstool	orthologstool70	orthologstool137	-0.296104	0.00727491	0.0157192
lipid	lipid112	lipid265	0.270175	0.00959658	0.0157199
lipid	lipid1	lipid300	0.270172	0.00959735	0.0157211
lipid	lipid458	lipid778	0.270172	0.00959746	0.0157212
orthologstool	orthologstool69	orthologstool225	0.296098	0.00727617	0.0157214
orthologstool	orthologstool199	orthologstool309	0.296097	0.00727644	0.0157215
lipid	lipid194	lipid583	0.270171	0.00959788	0.0157219
lipid	lipid55	lipid613	0.270169	0.00959817	0.0157223
ortholognasal	ortholognasal79	ortholognasal231	-0.28909	0.00494717	0.0157226
lipid	lipid237	lipid351	0.270166	0.00959915	0.0157238
lipid	lipid29	lipid215	0.270165	0.00959953	0.0157243
orthologstool	orthologstool294	orthologstool314	-0.296086	0.00727866	0.0157252
orthologstool	orthologstool49	orthologstool63	0.296087	0.00727853	0.0157252
lipid	lipid735	lipid788	0.270162	0.00960036	0.0157256
lipid	lipid105	lipid167	0.270161	0.00960055	0.0157259
lipid	lipid199	lipid289	0.270156	0.00960203	0.0157282
metabolite	metabolite19	metabolite277	0.345983	0.000729773	0.0157292
lipid	lipid342	lipid375	0.270152	0.00960306	0.0157298
orthologstool	orthologstool184	orthologstool341	-0.296072	0.00728145	0.0157302
orthologstool	orthologstool76	orthologstool111	0.296072	0.00728146	0.0157302
lipid	lipid9	lipid821	0.27015	0.00960366	0.0157307
lipid	lipid91	lipid601	0.270148	0.00960428	0.0157317
ortholognasal	ortholognasal130	ortholognasal280	0.28907	0.00495036	0.0157319
protein	protein144	protein242	-0.3528	0.000487361	0.015732
lipid	lipid287	lipid742	0.270143	0.00960544	0.0157335
ortholognasal	ortholognasal56	ortholognasal64	-0.289064	0.0049512	0.0157338
ortholognasal	ortholognasal77	ortholognasal157	-0.289061	0.00495174	0.0157347
lipid	lipid353	lipid613	0.270141	0.00960623	0.0157347
ortholognasal	ortholognasal98	ortholognasal278	0.289059	0.0049521	0.0157351
lipid	lipid230	lipid654	0.270138	0.00960698	0.0157359
lipid	lipid198	lipid467	0.270138	0.00960704	0.0157359
protein	protein134	protein196	0.352742	0.000488488	0.0157378
protein	protein145	protein278	-0.352723	0.00048884	0.0157378
protein	protein86	protein272	-0.352729	0.000488723	0.0157378
lipid	lipid128	lipid663	0.270132	0.00960849	0.0157382
orthologstool	orthologstool22	orthologstool128	-0.296051	0.00728594	0.0157394
lipid	lipid223	lipid566	0.270129	0.00960954	0.0157399
lipid	lipid230	lipid603	0.270126	0.00961022	0.0157409
lipid	lipid262	lipid366	0.270124	0.00961076	0.0157417
lipid	lipid108	lipid511	0.270123	0.00961114	0.0157423
metabolite	metabolite271	metabolite412	0.345958	0.000730465	0.0157423
lipid	lipid139	lipid489	0.27012	0.00961183	0.0157433
lipid	lipid53	lipid307	0.27012	0.00961202	0.0157436
lipid	lipid130	lipid153	0.270119	0.00961211	0.0157436
lipid	lipid399	lipid771	0.270119	0.00961226	0.0157438
lipid	lipid65	lipid343	0.270119	0.0096123	0.0157438
lipid	lipid364	lipid561	0.270117	0.00961284	0.0157446
lipid	lipid107	lipid333	0.270116	0.00961308	0.0157449
lipid	lipid281	lipid348	0.270114	0.00961366	0.0157458
metabolite	metabolite263	metabolite266	0.345945	0.000730812	0.015746
metabolite	metabolite272	metabolite364	-0.345948	0.00073074	0.015746
lipid	lipid109	lipid325	0.270113	0.00961398	0.0157463
lipid	lipid35	lipid776	0.270112	0.00961404	0.0157463
lipid	lipid275	lipid511	0.270112	0.0096142	0.0157465
lipid	lipid52	lipid219	0.270111	0.00961452	0.0157469
lipid	lipid4	lipid84	0.27011	0.00961466	0.0157471
ortholognasal	ortholognasal190	ortholognasal347	-0.289032	0.00495624	0.0157475
lipid	lipid139	lipid488	0.270109	0.00961501	0.0157476
lipid	lipid51	lipid397	0.270108	0.00961537	0.0157481
lipid	lipid353	lipid579	0.270106	0.0096157	0.0157486
lipid	lipid1	lipid277	0.270104	0.00961644	0.0157497
lipid	lipid257	lipid646	0.270101	0.0096171	0.0157507
lipid	lipid107	lipid446	0.270101	0.00961715	0.0157508
metabolite	metabolite17	metabolite434	0.34593	0.000731234	0.0157533
orthologstool	orthologstool22	orthologstool215	-0.296018	0.00729268	0.0157534
lipid	lipid645	lipid800	0.270095	0.00961888	0.0157535
orthologstool	orthologstool45	orthologstool159	0.296015	0.00729337	0.0157544
lipid	lipid362	lipid834	0.270092	0.00961982	0.015755
orthologstool	orthologstool58	orthologstool222	-0.296011	0.00729411	0.0157555
lipid	lipid48	lipid657	-0.27009	0.00962023	0.0157556
lipid	lipid53	lipid193	0.270088	0.00962083	0.0157565
metabolite	metabolite119	metabolite511	-0.345921	0.000731487	0.0157568
lipid	lipid34	lipid606	0.270087	0.00962113	0.0157569
lipid	lipid311	lipid353	0.270086	0.00962143	0.0157573
lipid	lipid203	lipid568	0.270084	0.00962182	0.0157579
metabolite	metabolite110	metabolite629	0.345915	0.000731641	0.0157583
lipid	lipid173	lipid449	0.270082	0.0096226	0.0157591
lipid	lipid453	lipid705	0.27008	0.00962294	0.0157596
lipid	lipid123	lipid755	0.27008	0.00962308	0.0157596
lipid	lipid2	lipid356	0.270079	0.00962324	0.0157596
lipid	lipid219	lipid813	-0.27008	0.00962313	0.0157596
lipid	lipid343	lipid544	0.27008	0.00962315	0.0157596
lipid	lipid347	lipid697	0.270079	0.0096232	0.0157596
lipid	lipid9	lipid94	0.27008	0.00962304	0.0157596
lipid	lipid135	lipid548	-0.270077	0.00962377	0.0157604
lipid	lipid216	lipid789	0.270077	0.00962381	0.0157604
lipid	lipid316	lipid381	-0.270076	0.00962422	0.015761
orthologstool	orthologstool7	orthologstool224	-0.295996	0.00729722	0.0157616
lipid	lipid213	lipid328	0.270073	0.00962499	0.0157622
lipid	lipid169	lipid351	0.270071	0.00962563	0.0157632
orthologstool	orthologstool88	orthologstool152	0.295991	0.00729824	0.0157633
lipid	lipid736	lipid804	0.270069	0.009626	0.0157637
lipid	lipid82	lipid321	0.270069	0.00962615	0.0157639
lipid	lipid147	lipid367	0.270068	0.00962638	0.0157642
ortholognasal	ortholognasal163	ortholognasal246	-0.288996	0.00496189	0.0157646
lipid	lipid23	lipid699	0.270066	0.00962697	0.0157651
orthologstool	orthologstool27	orthologstool344	-0.295984	0.00729978	0.0157661
lipid	lipid173	lipid661	0.27006	0.00962873	0.0157679
lipid	lipid259	lipid770	0.270059	0.00962891	0.0157681
lipid	lipid300	lipid339	0.270057	0.00962936	0.0157687
lipid	lipid307	lipid796	0.270057	0.00962935	0.0157687
lipid	lipid208	lipid714	0.270057	0.00962943	0.0157688
lipid	lipid35	lipid298	0.270057	0.00962954	0.0157689
metabolite	metabolite119	metabolite507	-0.345892	0.000732274	0.01577
lipid	lipid348	lipid465	0.270054	0.0096304	0.0157702
lipid	lipid198	lipid701	0.270052	0.00963078	0.0157708
metabolite	metabolite137	metabolite234	0.345887	0.000732424	0.0157714
lipid	lipid367	lipid766	0.270046	0.00963252	0.0157735
orthologstool	orthologstool73	orthologstool94	0.295965	0.00730374	0.0157742
lipid	lipid147	lipid547	0.270044	0.00963298	0.0157742
lipid	lipid258	lipid818	0.270043	0.00963334	0.0157747
lipid	lipid91	lipid447	0.270042	0.00963375	0.0157753
lipid	lipid427	lipid833	0.270039	0.00963455	0.0157766
orthologstool	orthologstool26	orthologstool214	0.295957	0.00730542	0.0157773
lipid	lipid131	lipid471	0.270029	0.00963731	0.015781
lipid	lipid104	lipid239	0.270026	0.00963797	0.015782
lipid	lipid155	lipid304	-0.270026	0.00963811	0.0157822
metabolite	metabolite176	metabolite454	0.345865	0.000733029	0.0157826
lipid	lipid181	lipid358	0.270022	0.00963925	0.015784
lipid	lipid196	lipid658	0.270022	0.00963929	0.015784
lipid	lipid279	lipid468	0.270021	0.00963936	0.015784
lipid	lipid445	lipid679	0.270021	0.00963953	0.0157842
orthologstool	orthologstool95	orthologstool200	0.295939	0.00730912	0.0157847
metabolite	metabolite57	metabolite127	0.345857	0.000733255	0.0157856
lipid	lipid518	lipid790	0.270017	0.00964062	0.0157859
metabolite	metabolite117	metabolite518	-0.345848	0.000733491	0.0157869
metabolite	metabolite35	metabolite509	0.34585	0.000733442	0.0157869
orthologstool	orthologstool199	orthologstool330	-0.295933	0.00731038	0.0157869
lipid	lipid109	lipid654	0.270014	0.0096414	0.0157871
metabolite	metabolite262	metabolite282	0.345841	0.000733693	0.0157875
metabolite	metabolite335	metabolite581	0.345842	0.000733678	0.0157875
ortholognasal	ortholognasal261	ortholognasal283	-0.288946	0.00496982	0.0157882
ortholognasal	ortholognasal54	ortholognasal170	-0.288946	0.0049698	0.0157882
lipid	lipid56	lipid280	0.270008	0.009643	0.0157897
orthologstool	orthologstool274	orthologstool290	0.295924	0.00731224	0.0157904
lipid	lipid160	lipid812	0.269996	0.0096464	0.0157952
lipid	lipid114	lipid358	0.269996	0.00964649	0.0157952
lipid	lipid157	lipid712	0.269996	0.00964646	0.0157952
lipid	lipid87	lipid169	0.269992	0.00964753	0.0157968
ortholognasal	ortholognasal29	ortholognasal209	-0.288926	0.00497287	0.0157971
ortholognasal	ortholognasal53	ortholognasal355	-0.288925	0.00497311	0.0157971
metabolite	metabolite103	metabolite414	0.34582	0.000734281	0.0157983
orthologstool	orthologstool32	orthologstool178	0.295904	0.00731646	0.015799
lipid	lipid13	lipid299	0.269979	0.00965119	0.0158027
lipid	lipid331	lipid488	0.269978	0.00965135	0.0158029
ortholognasal	ortholognasal178	ortholognasal274	-0.288911	0.00497526	0.0158032
lipid	lipid181	lipid682	0.269976	0.00965199	0.0158039
orthologstool	orthologstool130	orthologstool353	0.295891	0.00731913	0.015804
orthologstool	orthologstool301	orthologstool352	-0.29589	0.00731925	0.015804
lipid	lipid184	lipid443	0.269975	0.00965225	0.0158043
lipid	lipid45	lipid664	0.269973	0.00965294	0.0158053
lipid	lipid405	lipid679	0.269971	0.00965332	0.0158059
metabolite	metabolite165	metabolite221	0.345801	0.0007348	0.0158076
lipid	lipid71	lipid714	0.269963	0.00965569	0.0158097
metabolite	metabolite138	metabolite506	0.345794	0.000734999	0.01581
lipid	lipid15	lipid256	0.269961	0.00965626	0.0158105
orthologstool	orthologstool208	orthologstool314	-0.295873	0.00732278	0.0158111
protein	protein51	protein69	0.35258	0.000491614	0.0158131
lipid	lipid268	lipid834	0.269955	0.00965799	0.0158133
lipid	lipid252	lipid718	0.269954	0.00965804	0.0158133
ortholognasal	ortholognasal146	ortholognasal346	-0.288885	0.00497932	0.0158148
ortholognasal	ortholognasal57	ortholognasal151	-0.288884	0.00497941	0.0158148
lipid	lipid165	lipid689	0.269948	0.00965979	0.0158161
lipid	lipid343	lipid372	0.269948	0.00965999	0.0158163
orthologstool	orthologstool176	orthologstool354	-0.29586	0.00732553	0.0158165
metabolite	metabolite417	metabolite467	-0.345776	0.000735495	0.0158188
lipid	lipid33	lipid142	0.26994	0.00966221	0.0158199
ortholognasal	ortholognasal108	ortholognasal221	-0.288867	0.00498212	0.0158218
ortholognasal	ortholognasal177	ortholognasal257	0.288868	0.00498198	0.0158218
lipid	lipid280	lipid394	0.269935	0.00966343	0.0158218
lipid	lipid347	lipid587	0.269934	0.00966386	0.0158225
lipid	lipid284	lipid548	0.269932	0.00966446	0.0158234
lipid	lipid97	lipid845	0.26993	0.00966491	0.015824
lipid	lipid21	lipid539	0.269929	0.00966526	0.0158245
lipid	lipid32	lipid844	0.269928	0.00966552	0.0158249
lipid	lipid518	lipid836	0.269927	0.00966564	0.015825
ortholognasal	ortholognasal45	ortholognasal48	0.288857	0.00498376	0.0158262
lipid	lipid349	lipid440	0.269924	0.00966651	0.0158264
orthologstool	orthologstool33	orthologstool191	0.295836	0.00733039	0.0158265
lipid	lipid513	lipid833	0.269924	0.00966669	0.0158266
metabolite	metabolite115	metabolite164	0.345759	0.000735992	0.0158276
lipid	lipid70	lipid811	0.269921	0.00966749	0.0158278
lipid	lipid533	lipid807	0.269916	0.00966887	0.01583
ortholognasal	ortholognasal29	ortholognasal189	0.288847	0.00498528	0.0158302
lipid	lipid470	lipid778	0.269913	0.00966976	0.0158314
lipid	lipid352	lipid815	0.26991	0.00967037	0.0158323
orthologstool	orthologstool50	orthologstool253	0.295822	0.00733343	0.0158325
microbestool	microbestool91	microbestool94	0.326176	0.00296172	0.0158329
lipid	lipid28	lipid498	0.269907	0.00967122	0.0158336
lipid	lipid215	lipid581	0.269905	0.00967193	0.0158347
lipid	lipid279	lipid462	0.269902	0.00967282	0.0158361
lipid	lipid387	lipid755	0.269901	0.00967302	0.0158364
lipid	lipid25	lipid427	0.269901	0.00967312	0.0158365
lipid	lipid39	lipid617	0.269897	0.009674	0.0158378
ortholognasal	ortholognasal178	ortholognasal242	-0.288825	0.00498877	0.0158381
ortholognasal	ortholognasal226	ortholognasal284	0.288828	0.00498828	0.0158381
ortholognasal	ortholognasal31	ortholognasal288	-0.288829	0.00498819	0.0158381
ortholognasal	ortholognasal58	ortholognasal244	0.288826	0.00498863	0.0158381
lipid	lipid257	lipid606	0.269896	0.00967434	0.0158383
metabolite	metabolite94	metabolite122	0.345732	0.000736739	0.0158418
lipid	lipid804	lipid846	0.269888	0.00967674	0.0158422
protein	protein172	protein178	0.352511	0.000492959	0.0158423
lipid	lipid26	lipid157	0.269885	0.00967735	0.0158431
lipid	lipid240	lipid722	0.269884	0.00967765	0.0158435
lipid	lipid19	lipid709	0.269884	0.00967788	0.0158438
lipid	lipid727	lipid814	0.269881	0.00967853	0.0158448
orthologstool	orthologstool274	orthologstool352	0.295792	0.00733963	0.0158454
cytokine	cytokine2	cytokine52	0.271174	0.00893245	0.0158455
ortholognasal	ortholognasal5	ortholognasal99	-0.288807	0.0049916	0.0158463
orthologstool	orthologstool236	orthologstool357	0.295789	0.00734034	0.0158464
lipid	lipid6	lipid610	0.269877	0.00967958	0.0158465
lipid	lipid59	lipid344	0.269876	0.0096799	0.0158469
orthologstool	orthologstool306	orthologstool328	0.295786	0.00734087	0.015847
protein	protein108	protein163	0.35247	0.000493763	0.0158475
protein	protein174	protein236	0.352458	0.000493993	0.0158475
metabolite	metabolite523	metabolite543	-0.345717	0.000737143	0.0158486
lipid	lipid352	lipid543	0.269869	0.0096818	0.0158499
lipid	lipid9	lipid585	0.269869	0.0096818	0.0158499
lipid	lipid167	lipid535	0.269867	0.00968241	0.0158508
lipid	lipid147	lipid576	0.269864	0.00968336	0.0158523
lipid	lipid235	lipid338	0.269863	0.00968372	0.0158528
ortholognasal	ortholognasal76	ortholognasal215	0.288792	0.00499398	0.0158531
lipid	lipid776	lipid811	0.269862	0.00968398	0.0158531
lipid	lipid184	lipid313	0.269862	0.00968402	0.0158531
orthologstool	orthologstool79	orthologstool85	-0.29577	0.0073442	0.0158536
lipid	lipid394	lipid830	0.26986	0.00968438	0.0158537
lipid	lipid211	lipid558	0.269859	0.00968479	0.0158543
orthologstool	orthologstool54	orthologstool294	0.295766	0.00734511	0.0158551
metabolite	metabolite33	metabolite353	0.345701	0.000737609	0.0158567
lipid	lipid420	lipid704	0.269853	0.00968634	0.0158567
orthologstool	orthologstool2	orthologstool170	0.295761	0.00734618	0.0158569
ortholognasal	ortholognasal321	ortholognasal356	-0.288782	0.00499545	0.015857
lipid	lipid262	lipid413	0.269848	0.00968778	0.015859
cytokine	cytokine18	cytokine38	0.271112	0.00894856	0.0158592
lipid	lipid343	lipid640	0.269845	0.00968871	0.0158605
lipid	lipid262	lipid416	0.269844	0.0096889	0.0158607
protein	protein153	protein219	-0.352392	0.000495283	0.0158609
protein	protein88	protein213	0.352393	0.000495267	0.0158609
lipid	lipid26	lipid761	0.269843	0.00968914	0.015861
ortholognasal	ortholognasal149	ortholognasal276	-0.28877	0.00499745	0.0158626
lipid	lipid70	lipid279	0.269837	0.00969099	0.015864
lipid	lipid229	lipid281	0.269836	0.00969109	0.0158641
ortholognasal	ortholognasal35	ortholognasal105	0.288765	0.0049982	0.0158641
lipid	lipid9	lipid451	0.269836	0.00969129	0.0158643
lipid	lipid31	lipid212	0.269835	0.00969144	0.0158645
metabolite	metabolite78	metabolite647	0.345682	0.000738131	0.0158661
lipid	lipid332	lipid786	0.269831	0.00969261	0.0158663
lipid	lipid405	lipid842	0.269831	0.00969262	0.0158663
lipid	lipid229	lipid698	0.26983	0.00969277	0.0158665
lipid	lipid377	lipid798	0.26983	0.00969296	0.0158667
ortholognasal	ortholognasal154	ortholognasal319	0.288758	0.00499927	0.0158667
orthologstool	orthologstool184	orthologstool351	0.295736	0.00735123	0.0158672
lipid	lipid187	lipid825	0.269826	0.00969393	0.0158682
lipid	lipid14	lipid740	0.269824	0.00969443	0.0158689
lipid	lipid428	lipid833	0.269823	0.00969482	0.0158694
lipid	lipid71	lipid131	0.269823	0.00969479	0.0158694
lipid	lipid330	lipid488	0.269822	0.00969514	0.0158699
lipid	lipid241	lipid291	0.269821	0.00969525	0.01587
lipid	lipid257	lipid457	0.269819	0.0096958	0.0158708
orthologstool	orthologstool244	orthologstool352	0.295727	0.00735315	0.0158708
lipid	lipid152	lipid404	0.269816	0.00969689	0.0158725
lipid	lipid370	lipid785	0.269814	0.00969732	0.0158732
metabolite	metabolite18	metabolite120	0.345663	0.000738663	0.0158737
metabolite	metabolite236	metabolite491	0.345665	0.000738591	0.0158737
metabolite	metabolite35	metabolite521	0.345658	0.000738806	0.0158749
lipid	lipid381	lipid712	0.269807	0.00969925	0.0158763
lipid	lipid154	lipid311	0.269806	0.00969965	0.0158768
lipid	lipid271	lipid711	-0.269806	0.00969967	0.0158768
ortholognasal	ortholognasal88	ortholognasal113	-0.288736	0.00500276	0.015877
microbestool	microbestool13	microbestool69	0.325972	0.00298073	0.0158786
microbestool	microbestool25	microbestool69	0.325972	0.00298073	0.0158786
microbestool	microbestool38	microbestool69	0.325972	0.00298073	0.0158786
orthologstool	orthologstool34	orthologstool172	0.295708	0.00735709	0.0158788
lipid	lipid201	lipid268	0.269799	0.00970146	0.0158797
lipid	lipid280	lipid500	0.269798	0.00970171	0.01588
lipid	lipid470	lipid835	0.269797	0.00970198	0.0158804
lipid	lipid344	lipid645	0.269796	0.00970228	0.0158808
lipid	lipid223	lipid546	0.269794	0.00970303	0.0158819
lipid	lipid69	lipid163	0.269793	0.00970319	0.0158821
lipid	lipid198	lipid495	0.269792	0.00970355	0.0158826
metabolite	metabolite85	metabolite115	0.345638	0.00073935	0.0158847
lipid	lipid223	lipid541	0.269787	0.00970494	0.0158848
lipid	lipid294	lipid594	0.269787	0.00970496	0.0158848
lipid	lipid26	lipid209	0.269787	0.00970504	0.0158849
lipid	lipid3	lipid30	0.269785	0.00970542	0.0158854
lipid	lipid193	lipid243	0.269785	0.00970554	0.0158855
lipid	lipid746	lipid810	0.269784	0.00970573	0.0158858
ortholognasal	ortholognasal94	ortholognasal130	0.288715	0.00500609	0.0158868
lipid	lipid111	lipid560	0.269781	0.00970647	0.0158869
lipid	lipid180	lipid815	0.269779	0.00970708	0.0158878
orthologstool	orthologstool104	orthologstool206	-0.295685	0.00736188	0.0158884
orthologstool	orthologstool26	orthologstool307	0.295685	0.007362	0.0158884
lipid	lipid53	lipid506	-0.269778	0.00970753	0.0158885
lipid	lipid480	lipid719	0.269776	0.00970813	0.0158894
ortholognasal	ortholognasal100	ortholognasal144	-0.288708	0.00500718	0.0158894
lipid	lipid9	lipid617	0.269774	0.00970869	0.0158903
lipid	lipid223	lipid390	0.269773	0.00970887	0.0158905
metabolite	metabolite144	metabolite208	-0.345625	0.000739718	0.0158908
lipid	lipid400	lipid776	0.269769	0.00971	0.0158923
lipid	lipid280	lipid567	0.269764	0.00971129	0.0158943
ortholognasal	ortholognasal46	ortholognasal147	-0.288696	0.00500903	0.0158945
lipid	lipid146	lipid468	0.269762	0.00971202	0.0158954
orthologstool	orthologstool217	orthologstool343	0.295666	0.00736602	0.0158964
orthologstool	orthologstool238	orthologstool255	0.295665	0.00736623	0.0158964
lipid	lipid288	lipid339	0.269757	0.00971335	0.0158975
ortholognasal	ortholognasal175	ortholognasal299	0.288688	0.00501038	0.015898
lipid	lipid37	lipid297	0.269756	0.00971374	0.0158981
lipid	lipid580	lipid778	0.269754	0.00971417	0.0158987
lipid	lipid198	lipid316	0.269754	0.00971426	0.0158988
lipid	lipid98	lipid380	0.269753	0.00971442	0.015899
lipid	lipid54	lipid832	-0.269752	0.00971462	0.0158992
protein	protein184	protein221	0.352307	0.000496949	0.0159002
orthologstool	orthologstool27	orthologstool215	-0.295651	0.00736895	0.0159018
lipid	lipid370	lipid764	0.269745	0.00971672	0.0159026
lipid	lipid160	lipid747	0.269744	0.0097171	0.0159031
lipid	lipid291	lipid645	0.269744	0.00971708	0.0159031
lipid	lipid49	lipid90	-0.269741	0.0097177	0.015904
lipid	lipid414	lipid763	0.269741	0.0097179	0.0159042
lipid	lipid151	lipid673	0.26974	0.00971818	0.0159046
lipid	lipid34	lipid790	0.269739	0.00971836	0.0159048
lipid	lipid10	lipid138	0.269737	0.00971895	0.0159057
lipid	lipid184	lipid739	0.269736	0.00971916	0.015906
lipid	lipid233	lipid842	0.269736	0.0097193	0.0159062
lipid	lipid140	lipid715	0.269732	0.00972026	0.0159076
lipid	lipid274	lipid694	-0.269732	0.00972029	0.0159076
lipid	lipid541	lipid776	0.26973	0.009721	0.0159087
lipid	lipid50	lipid614	0.269725	0.00972232	0.0159108
orthologstool	orthologstool68	orthologstool118	-0.295626	0.0073742	0.0159125
orthologstool	orthologstool87	orthologstool228	0.295625	0.0073744	0.0159125
metabolite	metabolite132	metabolite454	0.345586	0.000740819	0.0159125
lipid	lipid31	lipid711	0.26972	0.00972357	0.0159128
microbenasal	microbenasal12	microbenasal15	0.289668	0.00462804	0.0159136
microbenasal	microbenasal12	microbenasal26	0.289668	0.00462804	0.0159136
microbenasal	microbenasal12	microbenasal45	0.289668	0.00462804	0.0159136
metabolite	metabolite260	metabolite326	-0.345581	0.000740957	0.0159136
lipid	lipid112	lipid559	0.269718	0.00972423	0.0159138
lipid	lipid295	lipid492	0.269718	0.00972433	0.0159139
orthologstool	orthologstool88	orthologstool235	-0.295621	0.00737536	0.015914
lipid	lipid351	lipid704	0.269711	0.00972634	0.0159171
lipid	lipid142	lipid573	0.269709	0.00972684	0.0159178
orthologstool	orthologstool36	orthologstool81	0.295607	0.00737818	0.0159196
lipid	lipid193	lipid567	0.269705	0.00972799	0.0159197
lipid	lipid100	lipid443	0.269703	0.00972842	0.0159203
lipid	lipid285	lipid347	0.269703	0.00972851	0.0159204
orthologstool	orthologstool3	orthologstool353	0.295604	0.00737897	0.0159207
lipid	lipid147	lipid769	0.269702	0.00972882	0.0159208
lipid	lipid692	lipid700	0.2697	0.0097292	0.0159213
lipid	lipid29	lipid421	0.269699	0.00972967	0.015922
lipid	lipid58	lipid162	0.269698	0.00973002	0.0159225
lipid	lipid284	lipid414	0.269695	0.0097307	0.0159236
ortholognasal	ortholognasal232	ortholognasal297	0.288635	0.00501875	0.0159238
lipid	lipid147	lipid650	0.269694	0.00973088	0.0159238
lipid	lipid47	lipid696	-0.269692	0.00973149	0.0159247
lipid	lipid5	lipid566	0.269692	0.00973146	0.0159247
lipid	lipid343	lipid443	0.269692	0.00973166	0.0159249
metabolite	metabolite111	metabolite153	0.345556	0.000741662	0.0159269
metabolite	metabolite119	metabolite326	-0.345552	0.000741757	0.015927
lipid	lipid220	lipid758	-0.269686	0.0097334	0.0159276
ortholognasal	ortholognasal262	ortholognasal348	0.288626	0.00502022	0.0159277
ortholognasal	ortholognasal150	ortholognasal285	0.288622	0.00502073	0.0159285
lipid	lipid526	lipid839	0.269683	0.00973402	0.0159286
lipid	lipid163	lipid337	0.26968	0.00973501	0.01593
lipid	lipid203	lipid654	0.26968	0.00973496	0.01593
lipid	lipid484	lipid797	0.26968	0.009735	0.01593
lipid	lipid69	lipid215	0.269677	0.00973572	0.0159311
orthologstool	orthologstool146	orthologstool221	-0.295575	0.007385	0.0159332
ortholognasal	ortholognasal68	ortholognasal346	0.288609	0.00502285	0.0159337
ortholognasal	ortholognasal96	ortholognasal149	0.288609	0.00502289	0.0159337
lipid	lipid103	lipid833	0.269667	0.0097386	0.0159357
orthologstool	orthologstool269	orthologstool360	-0.295568	0.00738639	0.0159357
lipid	lipid274	lipid627	0.269666	0.00973894	0.0159362
lipid	lipid49	lipid819	-0.269664	0.00973942	0.0159369
lipid	lipid760	lipid805	0.269664	0.00973956	0.0159371
lipid	lipid149	lipid472	0.269663	0.00973975	0.0159373
lipid	lipid311	lipid728	0.269661	0.00974035	0.0159382
lipid	lipid261	lipid287	0.26966	0.00974058	0.0159384
lipid	lipid381	lipid598	0.26966	0.00974057	0.0159384
lipid	lipid148	lipid737	0.26966	0.00974064	0.0159385
lipid	lipid41	lipid164	0.269658	0.00974104	0.015939
lipid	lipid51	lipid287	0.269656	0.0097417	0.01594
lipid	lipid389	lipid826	0.269653	0.00974248	0.0159413
lipid	lipid362	lipid767	0.269651	0.00974315	0.0159423
cytokine	cytokine6	cytokine9	0.270901	0.00900412	0.0159427
lipid	lipid128	lipid673	0.26965	0.00974346	0.0159427
lipid	lipid256	lipid408	0.269646	0.00974444	0.0159442
metabolite	metabolite269	metabolite518	-0.345515	0.000742808	0.0159477
lipid	lipid215	lipid378	0.269635	0.00974759	0.0159493
orthologstool	orthologstool11	orthologstool233	-0.295537	0.007393	0.0159494
protein	protein11	protein225	-0.352206	0.000498942	0.0159499
lipid	lipid336	lipid742	0.269633	0.00974817	0.0159502
lipid	lipid383	lipid716	0.269626	0.00975024	0.0159535
lipid	lipid150	lipid310	0.269625	0.00975045	0.0159538
ortholognasal	ortholognasal122	ortholognasal337	0.288565	0.00502988	0.0159543
ortholognasal	ortholognasal51	ortholognasal244	0.288565	0.00502979	0.0159543
orthologstool	orthologstool14	orthologstool269	-0.295523	0.00739577	0.0159547
orthologstool	orthologstool214	orthologstool288	0.295523	0.00739593	0.0159547
lipid	lipid694	lipid805	0.269621	0.00975146	0.0159554
lipid	lipid17	lipid161	0.269618	0.00975233	0.0159567
lipid	lipid175	lipid445	0.269616	0.00975293	0.0159576
lipid	lipid38	lipid128	0.269612	0.00975404	0.0159594
lipid	lipid79	lipid117	0.26961	0.00975473	0.0159604
lipid	lipid17	lipid780	0.269609	0.00975483	0.0159605
lipid	lipid540	lipid802	0.269607	0.00975537	0.0159613
lipid	lipid291	lipid644	0.269605	0.009756	0.0159623
orthologstool	orthologstool159	orthologstool288	0.2955	0.00740069	0.0159628
orthologstool	orthologstool16	orthologstool234	-0.295501	0.00740049	0.0159628
orthologstool	orthologstool186	orthologstool351	0.295502	0.00740034	0.0159628
orthologstool	orthologstool22	orthologstool208	-0.2955	0.00740059	0.0159628
lipid	lipid5	lipid139	0.269603	0.0097565	0.015963
lipid	lipid35	lipid130	0.269602	0.00975701	0.0159638
lipid	lipid267	lipid405	0.269599	0.00975783	0.0159651
lipid	lipid151	lipid629	0.269596	0.00975865	0.0159663
lipid	lipid502	lipid719	0.269593	0.00975949	0.0159676
lipid	lipid43	lipid199	0.269589	0.00976051	0.0159692
lipid	lipid17	lipid822	0.269588	0.00976086	0.0159697
metabolite	metabolite89	metabolite262	0.345473	0.000743987	0.0159711
lipid	lipid26	lipid363	0.269582	0.00976261	0.0159725
orthologstool	orthologstool58	orthologstool98	0.295477	0.00740545	0.0159726
lipid	lipid158	lipid666	0.269581	0.00976278	0.0159727
metabolite	metabolite255	metabolite369	0.345466	0.000744185	0.0159735
orthologstool	orthologstool25	orthologstool82	-0.295473	0.00740636	0.015974
lipid	lipid28	lipid365	0.269578	0.00976365	0.0159741
lipid	lipid147	lipid428	0.269577	0.00976387	0.0159744
lipid	lipid337	lipid610	0.269573	0.00976502	0.0159762
lipid	lipid26	lipid283	0.269572	0.00976537	0.0159767
lipid	lipid281	lipid452	0.269572	0.00976542	0.0159767
ortholognasal	ortholognasal140	ortholognasal321	-0.288518	0.00503731	0.0159771
metabolite	metabolite217	metabolite316	0.345457	0.000744448	0.0159772
lipid	lipid188	lipid798	0.26957	0.00976591	0.0159774
lipid	lipid214	lipid254	-0.26957	0.00976606	0.0159776
lipid	lipid39	lipid258	0.269569	0.0097661	0.0159776
lipid	lipid266	lipid348	0.269568	0.00976646	0.0159781
lipid	lipid107	lipid441	0.269565	0.00976731	0.0159794
ortholognasal	ortholognasal1	ortholognasal75	-0.288508	0.00503882	0.0159811
lipid	lipid150	lipid401	0.269561	0.00976859	0.0159814
metabolite	metabolite168	metabolite302	-0.345446	0.000744759	0.015982
lipid	lipid661	lipid844	0.269559	0.00976903	0.0159821
lipid	lipid344	lipid478	0.269558	0.00976939	0.0159826
lipid	lipid394	lipid842	0.269555	0.00977028	0.015984
lipid	lipid201	lipid415	0.269553	0.00977066	0.0159845
lipid	lipid47	lipid642	-0.269553	0.00977083	0.0159847
lipid	lipid106	lipid737	0.269552	0.00977094	0.0159848
ortholognasal	ortholognasal149	ortholognasal320	-0.288497	0.00504059	0.0159851
ortholognasal	ortholognasal5	ortholognasal172	-0.288497	0.00504058	0.0159851
lipid	lipid22	lipid24	0.269543	0.00977343	0.0159888
orthologstool	orthologstool27	orthologstool210	-0.295434	0.00741447	0.0159899
orthologstool	orthologstool27	orthologstool212	-0.295434	0.00741447	0.0159899
orthologstool	orthologstool27	orthologstool227	-0.295434	0.00741447	0.0159899
ortholognasal	ortholognasal200	ortholognasal262	0.288484	0.00504268	0.0159909
lipid	lipid349	lipid399	0.269534	0.00977614	0.0159932
ortholognasal	ortholognasal147	ortholognasal162	0.288478	0.00504364	0.0159932
lipid	lipid400	lipid719	0.269533	0.00977628	0.0159933
ortholognasal	ortholognasal34	ortholognasal330	0.288475	0.00504408	0.0159938
ortholognasal	ortholognasal196	ortholognasal199	-0.288473	0.00504436	0.0159939
orthologstool	orthologstool58	orthologstool215	-0.295421	0.00741715	0.0159952
orthologstool	orthologstool163	orthologstool192	-0.295418	0.00741792	0.0159958
orthologstool	orthologstool54	orthologstool158	0.295418	0.00741791	0.0159958
lipid	lipid362	lipid749	0.269527	0.00977796	0.015996
orthologstool	orthologstool211	orthologstool288	0.295413	0.00741884	0.0159972
lipid	lipid230	lipid754	0.269524	0.00977903	0.0159977
orthologstool	orthologstool78	orthologstool85	-0.295411	0.0074193	0.0159977
lipid	lipid361	lipid834	0.269523	0.00977912	0.0159978
metabolite	metabolite4	metabolite54	0.345416	0.000745592	0.015998
lipid	lipid647	lipid844	0.269522	0.00977941	0.0159982
lipid	lipid123	lipid186	0.269521	0.00977983	0.0159988
ortholognasal	ortholognasal152	ortholognasal301	-0.288461	0.00504635	0.0159994
lipid	lipid245	lipid738	0.269515	0.00978142	0.0160013
orthologstool	orthologstool28	orthologstool78	-0.295402	0.00742124	0.0160013
lipid	lipid108	lipid198	0.269512	0.00978227	0.0160026
lipid	lipid165	lipid776	0.269511	0.00978244	0.0160028
orthologstool	orthologstool196	orthologstool292	-0.295397	0.00742223	0.0160029
lipid	lipid29	lipid104	0.269511	0.0097827	0.0160032
metabolite	metabolite112	metabolite161	-0.345404	0.000745928	0.0160033
lipid	lipid257	lipid734	0.269509	0.00978312	0.0160038
lipid	lipid329	lipid382	0.269509	0.00978317	0.0160038
lipid	lipid112	lipid689	0.269505	0.00978416	0.0160053
lipid	lipid173	lipid376	0.269505	0.00978416	0.0160053
lipid	lipid104	lipid358	0.269504	0.00978461	0.0160059
lipid	lipid227	lipid606	0.269502	0.00978499	0.0160065
lipid	lipid108	lipid492	0.269497	0.00978644	0.0160088
lipid	lipid332	lipid714	0.269497	0.0097865	0.0160088
lipid	lipid117	lipid307	-0.269497	0.00978663	0.016009
lipid	lipid207	lipid327	0.269496	0.00978682	0.0160092
lipid	lipid23	lipid364	0.269495	0.0097871	0.0160096
lipid	lipid4	lipid539	0.269495	0.00978719	0.0160096
lipid	lipid342	lipid745	0.269492	0.0097878	0.0160106
ortholognasal	ortholognasal112	ortholognasal193	0.288437	0.00505014	0.0160106
lipid	lipid12	lipid32	0.269492	0.00978803	0.0160109
lipid	lipid41	lipid215	0.269489	0.0097887	0.0160119
ortholognasal	ortholognasal134	ortholognasal162	0.288432	0.00505091	0.0160122
metabolite	metabolite228	metabolite581	0.345386	0.000746437	0.0160124
lipid	lipid189	lipid411	0.269486	0.00978966	0.0160132
lipid	lipid337	lipid554	0.269486	0.00978958	0.0160132
lipid	lipid567	lipid725	0.269486	0.00978966	0.0160132
lipid	lipid7	lipid224	0.269485	0.0097899	0.0160136
lipid	lipid291	lipid480	0.26948	0.00979119	0.0160156
lipid	lipid331	lipid571	0.269479	0.00979151	0.0160161
ortholognasal	ortholognasal127	ortholognasal160	-0.288422	0.00505252	0.0160165
lipid	lipid689	lipid841	0.269475	0.00979265	0.0160178
lipid	lipid106	lipid815	0.269475	0.00979281	0.016018
lipid	lipid269	lipid315	0.269475	0.00979283	0.016018
lipid	lipid253	lipid533	0.269474	0.00979297	0.0160181
lipid	lipid386	lipid621	0.269473	0.00979331	0.0160186
ortholognasal	ortholognasal139	ortholognasal268	-0.288415	0.00505359	0.0160191
metabolite	metabolite182	metabolite568	0.345371	0.000746859	0.0160195
orthologstool	orthologstool235	orthologstool268	-0.295357	0.00743072	0.0160207
ortholognasal	ortholognasal144	ortholognasal332	-0.28841	0.0050544	0.0160209
lipid	lipid110	lipid510	0.269464	0.0097958	0.0160226
microbenasal	microbenasal23	microbenasal38	0.289385	0.00467014	0.0160235
microbenasal	microbenasal23	microbenasal66	0.289385	0.00467014	0.0160235
lipid	lipid597	lipid805	0.269461	0.0097967	0.016024
lipid	lipid317	lipid731	0.269459	0.00979717	0.0160247
lipid	lipid49	lipid743	-0.269459	0.00979722	0.0160247
orthologstool	orthologstool118	orthologstool257	0.295346	0.0074331	0.0160253
ortholognasal	ortholognasal98	ortholognasal315	-0.2884	0.00505605	0.0160253
lipid	lipid157	lipid341	0.269456	0.00979812	0.0160261
lipid	lipid19	lipid553	0.269454	0.00979877	0.0160271
lipid	lipid253	lipid432	0.269452	0.00979911	0.0160276
lipid	lipid198	lipid410	0.269451	0.00979943	0.0160281
lipid	lipid411	lipid725	0.269451	0.00979952	0.0160281
lipid	lipid56	lipid824	0.26945	0.00979984	0.0160286
orthologstool	orthologstool192	orthologstool274	0.295336	0.00743513	0.0160291
lipid	lipid241	lipid360	0.269448	0.00980037	0.0160294
lipid	lipid210	lipid213	0.269446	0.00980098	0.0160303
ortholognasal	ortholognasal268	ortholognasal340	-0.288388	0.00505798	0.0160306
orthologstool	orthologstool290	orthologstool310	-0.295328	0.00743688	0.0160324
lipid	lipid26	lipid129	0.269439	0.00980285	0.0160332
lipid	lipid26	lipid445	0.269439	0.00980289	0.0160332
lipid	lipid478	lipid786	0.269439	0.0098029	0.0160332
lipid	lipid171	lipid321	0.269438	0.00980318	0.0160336
lipid	lipid130	lipid353	0.269437	0.00980351	0.0160341
lipid	lipid428	lipid796	0.269435	0.0098039	0.0160346
orthologstool	orthologstool86	orthologstool230	-0.295319	0.00743876	0.0160359
lipid	lipid208	lipid355	0.269432	0.00980499	0.0160364
lipid	lipid201	lipid434	0.269431	0.00980505	0.0160364
orthologstool	orthologstool38	orthologstool91	-0.295315	0.00743965	0.0160373
lipid	lipid799	lipid831	0.269428	0.00980595	0.0160378
lipid	lipid321	lipid529	0.269424	0.0098072	0.0160397
lipid	lipid254	lipid317	0.269423	0.00980733	0.0160399
lipid	lipid227	lipid534	0.269423	0.00980747	0.01604
ortholognasal	ortholognasal340	ortholognasal345	-0.288365	0.0050616	0.0160405
ortholognasal	ortholognasal72	ortholognasal170	-0.288365	0.00506158	0.0160405
lipid	lipid450	lipid714	0.269421	0.00980801	0.0160408
orthologstool	orthologstool241	orthologstool284	0.295303	0.00744216	0.0160416
orthologstool	orthologstool97	orthologstool352	0.295303	0.0074421	0.0160416
lipid	lipid179	lipid819	0.269414	0.0098101	0.0160442
lipid	lipid9	lipid422	0.269408	0.00981167	0.0160467
lipid	lipid669	lipid844	0.269408	0.00981181	0.0160468
orthologstool	orthologstool150	orthologstool311	0.295289	0.00744495	0.0160469
orthologstool	orthologstool175	orthologstool314	-0.295289	0.00744509	0.0160469
orthologstool	orthologstool64	orthologstool135	-0.295278	0.00744741	0.0160514
orthologstool	orthologstool116	orthologstool352	0.295276	0.0074477	0.0160515
lipid	lipid123	lipid459	0.269397	0.00981476	0.0160516
protein	protein107	protein108	0.352021	0.000502579	0.016052
lipid	lipid48	lipid791	-0.269394	0.00981558	0.0160529
lipid	lipid150	lipid390	0.269391	0.00981639	0.0160541
orthologstool	orthologstool18	orthologstool309	0.295269	0.00744922	0.0160542
lipid	lipid184	lipid625	0.269391	0.00981654	0.0160543
lipid	lipid530	lipid755	0.269389	0.00981704	0.016055
lipid	lipid230	lipid680	0.269389	0.00981714	0.0160551
lipid	lipid349	lipid381	0.269388	0.00981733	0.0160554
metabolite	metabolite476	metabolite629	0.345309	0.000748624	0.0160555
lipid	lipid26	lipid502	0.269385	0.00981828	0.0160568
lipid	lipid221	lipid480	-0.269382	0.00981912	0.0160581
lipid	lipid26	lipid510	0.269382	0.00981912	0.0160581
lipid	lipid8	lipid792	0.269382	0.00981918	0.0160581
lipid	lipid35	lipid691	0.269379	0.00981993	0.0160592
protein	protein91	protein207	0.351976	0.000503485	0.0160593
protein	protein99	protein172	-0.351965	0.00050369	0.0160593
lipid	lipid103	lipid204	0.269377	0.00982053	0.0160601
lipid	lipid348	lipid839	0.269376	0.00982067	0.0160603
lipid	lipid276	lipid344	0.269374	0.00982117	0.016061
lipid	lipid420	lipid815	0.269374	0.00982123	0.0160611
lipid	lipid6	lipid258	0.269374	0.00982138	0.0160612
orthologstool	orthologstool149	orthologstool151	-0.295249	0.00745348	0.0160627
orthologstool	orthologstool76	orthologstool95	0.295248	0.00745364	0.0160627
orthologstool	orthologstool32	orthologstool345	0.295246	0.00745413	0.0160632
lipid	lipid34	lipid336	0.269367	0.00982338	0.0160644
lipid	lipid22	lipid779	0.269367	0.00982343	0.0160644
lipid	lipid34	lipid342	0.269363	0.00982446	0.0160661
orthologstool	orthologstool186	orthologstool341	-0.295236	0.0074561	0.0160669
lipid	lipid418	lipid803	0.269357	0.00982606	0.0160686
lipid	lipid89	lipid211	0.269356	0.00982639	0.0160691
lipid	lipid48	lipid535	-0.269354	0.00982699	0.01607
lipid	lipid592	lipid839	0.269352	0.00982743	0.0160706
lipid	lipid168	lipid275	0.269352	0.00982755	0.0160707
metabolite	metabolite165	metabolite437	-0.34528	0.000749425	0.0160708
lipid	lipid400	lipid794	0.269348	0.00982856	0.0160723
lipid	lipid139	lipid198	0.269346	0.00982917	0.0160732
lipid	lipid53	lipid630	-0.269342	0.00983034	0.0160751
lipid	lipid187	lipid538	0.26934	0.00983083	0.0160758
lipid	lipid403	lipid771	0.269339	0.00983131	0.0160765
lipid	lipid109	lipid549	0.269335	0.00983243	0.0160783
orthologstool	orthologstool188	orthologstool262	0.29521	0.00746166	0.0160783
lipid	lipid378	lipid733	0.269334	0.00983266	0.0160786
orthologstool	orthologstool103	orthologstool204	0.295208	0.00746206	0.0160787
metabolite	metabolite49	metabolite263	0.345264	0.000749888	0.0160788
lipid	lipid142	lipid210	0.269326	0.00983491	0.0160822
orthologstool	orthologstool86	orthologstool200	0.295197	0.00746443	0.0160833
ortholognasal	ortholognasal163	ortholognasal318	-0.288277	0.00507568	0.0160836
ortholognasal	ortholognasal84	ortholognasal297	0.288277	0.00507569	0.0160836
lipid	lipid147	lipid290	0.269319	0.00983691	0.0160854
lipid	lipid184	lipid351	0.269315	0.00983791	0.0160869
lipid	lipid597	lipid626	0.269314	0.00983842	0.0160877
ortholognasal	ortholognasal109	ortholognasal118	-0.288265	0.0050776	0.0160886
ortholognasal	ortholognasal337	ortholognasal349	0.288264	0.00507778	0.0160886
lipid	lipid280	lipid566	0.26931	0.00983933	0.0160891
metabolite	metabolite214	metabolite630	0.345244	0.000750464	0.0160892
lipid	lipid325	lipid679	0.269308	0.00984009	0.0160903
lipid	lipid53	lipid88	-0.269306	0.00984059	0.016091
lipid	lipid348	lipid761	0.269305	0.00984086	0.0160914
ortholognasal	ortholognasal242	ortholognasal353	0.288256	0.00507893	0.0160914
lipid	lipid34	lipid402	0.2693	0.00984238	0.0160938
lipid	lipid41	lipid227	0.2693	0.00984243	0.0160938
lipid	lipid107	lipid480	0.269299	0.00984261	0.016094
lipid	lipid637	lipid804	0.269294	0.0098439	0.0160961
lipid	lipid106	lipid644	0.269291	0.00984499	0.0160978
lipid	lipid231	lipid355	0.26929	0.00984519	0.016098
lipid	lipid123	lipid560	0.269289	0.00984534	0.0160982
lipid	lipid233	lipid299	0.269286	0.00984642	0.0160999
lipid	lipid144	lipid725	0.269285	0.00984667	0.0161002
lipid	lipid186	lipid749	0.269284	0.0098469	0.0161005
lipid	lipid23	lipid477	0.269282	0.00984754	0.0161015
lipid	lipid8	lipid108	0.269278	0.00984842	0.0161029
metabolite	metabolite102	metabolite414	0.345218	0.000751192	0.0161029
lipid	lipid237	lipid782	0.269278	0.00984855	0.016103
orthologstool	orthologstool100	orthologstool310	-0.295152	0.00747386	0.016103
lipid	lipid153	lipid827	0.269277	0.00984894	0.0161035
lipid	lipid404	lipid792	0.269277	0.00984896	0.0161035
lipid	lipid101	lipid310	0.269275	0.00984933	0.0161041
lipid	lipid250	lipid343	0.269273	0.00984992	0.016105
lipid	lipid344	lipid545	0.26927	0.0098507	0.0161061
lipid	lipid7	lipid355	0.269271	0.00985066	0.0161061
lipid	lipid194	lipid759	0.269269	0.00985105	0.0161066
cytokine	cytokine27	cytokine42	0.27052	0.00910526	0.0161067
lipid	lipid343	lipid403	0.269268	0.00985133	0.0161069
lipid	lipid46	lipid50	0.269268	0.00985132	0.0161069
lipid	lipid345	lipid397	0.269266	0.00985209	0.0161081
lipid	lipid581	lipid813	0.269265	0.00985213	0.0161081
lipid	lipid713	lipid843	0.269265	0.00985237	0.0161084
ortholognasal	ortholognasal177	ortholognasal226	0.288221	0.00508463	0.0161087
lipid	lipid303	lipid352	0.26926	0.00985358	0.0161103
lipid	lipid195	lipid536	0.26926	0.00985376	0.0161105
protein	protein17	protein292	0.351859	0.000505802	0.0161125
lipid	lipid347	lipid642	0.269253	0.0098556	0.0161134
metabolite	metabolite94	metabolite111	0.345196	0.000751819	0.0161145
lipid	lipid143	lipid810	0.269249	0.00985682	0.0161154
lipid	lipid360	lipid842	0.269244	0.00985813	0.0161174
lipid	lipid267	lipid364	0.269241	0.00985907	0.0161189
metabolite	metabolite139	metabolite171	0.345182	0.000752209	0.0161193
metabolite	metabolite270	metabolite546	0.345182	0.00075222	0.0161193
lipid	lipid173	lipid487	0.26924	0.00985943	0.0161194
lipid	lipid91	lipid402	0.269239	0.00985956	0.0161196
lipid	lipid44	lipid211	0.269238	0.00985981	0.0161199
ortholognasal	ortholognasal179	ortholognasal325	0.288192	0.00508927	0.0161226
lipid	lipid302	lipid740	0.269229	0.00986233	0.0161239
lipid	lipid344	lipid476	0.26923	0.00986233	0.0161239
lipid	lipid123	lipid584	0.269229	0.00986243	0.0161239
lipid	lipid147	lipid653	0.269229	0.00986243	0.0161239
lipid	lipid160	lipid288	0.269228	0.0098629	0.0161246
orthologstool	orthologstool347	orthologstool359	-0.295103	0.00748432	0.016125
orthologstool	orthologstool151	orthologstool230	-0.2951	0.00748502	0.016126
lipid	lipid169	lipid226	0.269222	0.00986445	0.016127
lipid	lipid28	lipid570	0.269219	0.0098652	0.0161282
lipid	lipid161	lipid579	0.269216	0.00986621	0.0161298
lipid	lipid184	lipid229	0.269214	0.00986671	0.0161305
lipid	lipid305	lipid338	-0.26921	0.00986795	0.0161324
ortholognasal	ortholognasal284	ortholognasal345	0.288171	0.00509265	0.0161325
protein	protein98	protein235	-0.351803	0.000506923	0.016134
lipid	lipid135	lipid734	-0.269206	0.00986906	0.0161342
lipid	lipid186	lipid284	0.269206	0.0098691	0.0161342
lipid	lipid66	lipid83	0.269205	0.00986939	0.0161346
lipid	lipid26	lipid541	0.269204	0.00986951	0.0161347
lipid	lipid310	lipid532	-0.269204	0.00986964	0.0161348
lipid	lipid109	lipid671	0.269201	0.00987052	0.0161362
lipid	lipid325	lipid738	0.269197	0.00987166	0.016138
orthologstool	orthologstool156	orthologstool257	0.295071	0.0074911	0.0161386
lipid	lipid51	lipid465	0.269195	0.00987215	0.0161387
lipid	lipid76	lipid101	0.269195	0.00987223	0.0161388
lipid	lipid443	lipid764	0.269192	0.00987306	0.0161401
orthologstool	orthologstool199	orthologstool298	-0.295065	0.00749231	0.0161401
orthologstool	orthologstool30	orthologstool361	-0.295066	0.00749222	0.0161401
lipid	lipid542	lipid679	0.269191	0.00987319	0.0161402
lipid	lipid181	lipid379	0.26919	0.00987347	0.0161406
lipid	lipid69	lipid810	0.26919	0.00987351	0.0161406
metabolite	metabolite370	metabolite544	-0.345144	0.000753304	0.0161406
metabolite	metabolite276	metabolite551	-0.34514	0.000753398	0.0161407
lipid	lipid118	lipid600	0.26919	0.00987366	0.0161407
lipid	lipid326	lipid622	0.269189	0.00987385	0.016141
lipid	lipid155	lipid313	-0.269188	0.00987413	0.0161414
lipid	lipid97	lipid107	0.269186	0.00987478	0.0161424
ortholognasal	ortholognasal40	ortholognasal98	0.288149	0.0050962	0.0161429
lipid	lipid64	lipid322	0.269183	0.00987567	0.0161437
lipid	lipid151	lipid175	0.269181	0.00987603	0.0161443
lipid	lipid133	lipid705	0.26918	0.00987645	0.0161449
lipid	lipid476	lipid623	0.269174	0.00987823	0.0161477
lipid	lipid130	lipid308	0.269173	0.00987846	0.016148
lipid	lipid54	lipid829	-0.26917	0.00987933	0.0161493
ortholognasal	ortholognasal138	ortholognasal336	-0.288134	0.00509858	0.0161497
metabolite	metabolite248	metabolite353	0.345121	0.000753935	0.0161503
ortholognasal	ortholognasal30	ortholognasal104	0.288129	0.00509928	0.0161511
lipid	lipid291	lipid477	0.269164	0.00988105	0.0161521
lipid	lipid8	lipid781	0.269163	0.0098812	0.0161523
lipid	lipid23	lipid760	0.269161	0.00988181	0.0161532
lipid	lipid472	lipid793	0.269158	0.00988276	0.0161547
lipid	lipid458	lipid812	0.269156	0.0098833	0.0161555
lipid	lipid174	lipid351	0.269155	0.00988353	0.0161558
lipid	lipid304	lipid653	0.269154	0.00988392	0.0161564
lipid	lipid19	lipid431	0.269153	0.00988401	0.0161564
lipid	lipid497	lipid799	0.269152	0.00988431	0.0161568
orthologstool	orthologstool34	orthologstool141	0.295027	0.00750037	0.0161569
lipid	lipid518	lipid808	0.269152	0.00988452	0.0161571
orthologstool	orthologstool58	orthologstool344	-0.295026	0.0075007	0.0161571
lipid	lipid212	lipid313	-0.26915	0.00988495	0.0161577
ortholognasal	ortholognasal158	ortholognasal304	0.288113	0.00510197	0.0161588
lipid	lipid6	lipid209	0.269146	0.00988615	0.0161596
lipid	lipid78	lipid135	-0.269144	0.00988672	0.0161605
lipid	lipid314	lipid347	0.269144	0.00988679	0.0161605
lipid	lipid109	lipid122	0.269142	0.00988719	0.0161611
lipid	lipid10	lipid693	0.269141	0.0098875	0.0161615
lipid	lipid284	lipid556	0.26914	0.00988777	0.0161618
lipid	lipid75	lipid839	0.26914	0.00988777	0.0161618
orthologstool	orthologstool22	orthologstool234	-0.295012	0.00750369	0.016163
lipid	lipid52	lipid467	0.269137	0.00988858	0.0161631
lipid	lipid152	lipid349	0.269135	0.00988919	0.016164
lipid	lipid62	lipid66	0.269135	0.0098893	0.0161641
orthologstool	orthologstool83	orthologstool101	-0.295007	0.00750462	0.0161645
lipid	lipid20	lipid98	0.269132	0.00989001	0.0161652
orthologstool	orthologstool54	orthologstool175	0.295003	0.00750548	0.0161653
orthologstool	orthologstool6	orthologstool154	0.295004	0.00750541	0.0161653
lipid	lipid31	lipid627	0.269132	0.0098902	0.0161654
lipid	lipid378	lipid623	0.269128	0.00989109	0.0161668
ortholognasal	ortholognasal69	ortholognasal341	-0.288094	0.00510491	0.0161673
lipid	lipid175	lipid363	0.269126	0.00989175	0.0161677
lipid	lipid552	lipid790	0.269126	0.00989173	0.0161677
orthologstool	orthologstool128	orthologstool176	0.294996	0.00750703	0.0161681
lipid	lipid259	lipid378	0.269125	0.00989201	0.0161681
orthologstool	orthologstool35	orthologstool124	0.294993	0.00750769	0.016169
ortholognasal	ortholognasal126	ortholognasal278	0.288088	0.00510589	0.0161696
orthologstool	orthologstool31	orthologstool127	-0.29499	0.00750836	0.0161699
lipid	lipid153	lipid306	0.26912	0.00989365	0.0161707
lipid	lipid28	lipid451	0.269117	0.00989436	0.0161717
lipid	lipid52	lipid258	0.269117	0.00989437	0.0161717
lipid	lipid91	lipid423	0.269115	0.00989484	0.0161724
lipid	lipid253	lipid586	0.269115	0.00989502	0.0161726
lipid	lipid204	lipid274	0.269113	0.00989556	0.0161734
ortholognasal	ortholognasal152	ortholognasal266	0.288078	0.0051076	0.0161742
metabolite	metabolite160	metabolite510	-0.345064	0.000755572	0.0161769
metabolite	metabolite166	metabolite643	-0.345067	0.000755485	0.0161769
metabolite	metabolite351	metabolite445	0.34506	0.000755696	0.0161769
metabolite	metabolite45	metabolite505	0.345056	0.000755802	0.0161769
metabolite	metabolite60	metabolite389	0.345071	0.000755368	0.0161769
metabolite	metabolite622	metabolite646	0.345057	0.000755781	0.0161769
metabolite	metabolite90	metabolite348	-0.345056	0.000755802	0.0161769
lipid	lipid19	lipid67	0.269099	0.00989951	0.0161798
lipid	lipid5	lipid159	0.269098	0.00989982	0.0161803
lipid	lipid153	lipid187	0.269095	0.00990072	0.0161816
lipid	lipid253	lipid541	0.269093	0.00990126	0.0161825
lipid	lipid347	lipid708	0.269092	0.00990163	0.016183
orthologstool	orthologstool28	orthologstool121	-0.294958	0.00751503	0.0161837
lipid	lipid321	lipid620	0.269088	0.00990267	0.0161846
lipid	lipid612	lipid845	0.269085	0.0099034	0.0161857
lipid	lipid193	lipid503	0.269085	0.0099035	0.0161858
orthologstool	orthologstool122	orthologstool135	-0.294951	0.00751665	0.0161866
orthologstool	orthologstool59	orthologstool312	-0.294947	0.00751745	0.0161878
lipid	lipid29	lipid64	0.26908	0.00990483	0.0161879
orthologstool	orthologstool208	orthologstool263	0.294943	0.00751832	0.0161889
orthologstool	orthologstool53	orthologstool72	-0.294941	0.00751861	0.0161889
orthologstool	orthologstool88	orthologstool204	-0.294941	0.00751868	0.0161889
ortholognasal	ortholognasal237	ortholognasal270	-0.288046	0.00511261	0.0161893
lipid	lipid17	lipid50	0.269076	0.00990603	0.0161898
lipid	lipid139	lipid439	0.269074	0.00990672	0.0161909
lipid	lipid232	lipid617	0.269073	0.00990688	0.0161911
lipid	lipid206	lipid472	0.269073	0.00990692	0.0161911
ortholognasal	ortholognasal150	ortholognasal315	0.28804	0.00511357	0.0161915
ortholognasal	ortholognasal175	ortholognasal354	0.288036	0.00511431	0.016193
orthologstool	orthologstool122	orthologstool199	-0.294928	0.00752144	0.0161943
lipid	lipid64	lipid440	0.269064	0.00990939	0.016195
lipid	lipid28	lipid532	0.269062	0.00991	0.0161959
lipid	lipid230	lipid742	0.269062	0.00991007	0.016196
lipid	lipid85	lipid116	0.26906	0.00991054	0.0161966
lipid	lipid96	lipid115	0.26906	0.00991057	0.0161966
lipid	lipid146	lipid271	0.269059	0.00991078	0.0161969
lipid	lipid50	lipid115	0.269059	0.00991101	0.0161971
lipid	lipid720	lipid815	0.269059	0.00991096	0.0161971
lipid	lipid209	lipid300	0.269058	0.00991111	0.0161972
lipid	lipid175	lipid644	0.269058	0.00991126	0.0161974
lipid	lipid737	lipid795	0.269058	0.00991134	0.0161975
lipid	lipid158	lipid731	0.269053	0.00991278	0.0161997
lipid	lipid175	lipid458	0.269052	0.00991283	0.0161997
lipid	lipid43	lipid220	0.269052	0.00991288	0.0161998
lipid	lipid25	lipid608	0.269052	0.00991297	0.0161998
lipid	lipid150	lipid466	0.269051	0.00991321	0.0162002
lipid	lipid470	lipid692	0.26905	0.0099134	0.0162004
lipid	lipid715	lipid845	0.26905	0.00991343	0.0162004
lipid	lipid202	lipid227	-0.269049	0.00991375	0.0162008
lipid	lipid24	lipid130	0.269048	0.00991413	0.0162014
lipid	lipid139	lipid550	0.269046	0.00991469	0.0162022
lipid	lipid449	lipid794	0.269046	0.00991475	0.0162022
lipid	lipid389	lipid777	0.269045	0.00991504	0.0162026
lipid	lipid108	lipid443	0.269044	0.00991532	0.016203
lipid	lipid321	lipid555	0.269043	0.00991545	0.0162031
lipid	lipid187	lipid632	0.269043	0.00991557	0.0162033
lipid	lipid30	lipid538	0.269042	0.00991583	0.0162036
orthologstool	orthologstool196	orthologstool242	0.294906	0.00752606	0.0162037
lipid	lipid279	lipid645	0.269041	0.00991598	0.0162038
orthologstool	orthologstool111	orthologstool291	0.294903	0.00752687	0.0162049
orthologstool	orthologstool127	orthologstool225	-0.294899	0.0075276	0.0162059
lipid	lipid103	lipid447	0.269036	0.00991755	0.0162063
ortholognasal	ortholognasal89	ortholognasal265	-0.288002	0.0051197	0.0162093
lipid	lipid211	lipid452	0.269029	0.00991953	0.0162094
lipid	lipid211	lipid436	0.269028	0.00991975	0.0162097
lipid	lipid227	lipid272	0.269027	0.00992019	0.0162104
lipid	lipid147	lipid627	0.269025	0.00992064	0.0162109
lipid	lipid51	lipid504	0.269025	0.00992059	0.0162109
metabolite	metabolite218	metabolite477	0.344996	0.000757518	0.0162117
orthologstool	orthologstool141	orthologstool338	0.294884	0.00753083	0.0162123
lipid	lipid132	lipid266	0.269016	0.00992333	0.0162153
metabolite	metabolite105	metabolite162	0.344983	0.000757881	0.0162176
ortholognasal	ortholognasal205	ortholognasal221	0.287982	0.00512302	0.0162183
ortholognasal	ortholognasal41	ortholognasal242	0.287981	0.00512307	0.0162183
lipid	lipid94	lipid424	0.269007	0.00992581	0.0162193
metabolite	metabolite467	metabolite632	0.344972	0.000758194	0.0162224
lipid	lipid105	lipid120	0.269	0.00992785	0.0162225
lipid	lipid74	lipid183	0.268999	0.00992821	0.016223
orthologstool	orthologstool98	orthologstool353	0.294859	0.00753611	0.0162232
lipid	lipid286	lipid812	0.268997	0.0099287	0.0162238
metabolite	metabolite182	metabolite389	0.344966	0.000758382	0.0162245
protein	protein4	protein181	0.351638	0.000510225	0.0162249
lipid	lipid300	lipid323	0.268994	0.00992944	0.0162249
lipid	lipid347	lipid359	0.26899	0.00993053	0.0162266
lipid	lipid476	lipid839	0.268989	0.00993098	0.0162273
orthologstool	orthologstool29	orthologstool309	-0.294845	0.00753919	0.0162289
orthologstool	orthologstool32	orthologstool124	0.294843	0.0075395	0.0162289
orthologstool	orthologstool4	orthologstool153	0.294844	0.00753936	0.0162289
lipid	lipid48	lipid613	-0.268985	0.00993211	0.016229
lipid	lipid691	lipid708	0.268983	0.00993275	0.01623
orthologstool	orthologstool13	orthologstool75	0.294839	0.00754033	0.0162301
lipid	lipid9	lipid491	0.268978	0.0099341	0.0162321
lipid	lipid348	lipid508	0.268977	0.00993438	0.0162325
lipid	lipid3	lipid621	0.268975	0.00993498	0.0162334
orthologstool	orthologstool80	orthologstool331	0.294829	0.00754254	0.0162343
lipid	lipid25	lipid475	0.268971	0.00993617	0.0162353
lipid	lipid466	lipid790	0.268969	0.00993679	0.0162362
orthologstool	orthologstool128	orthologstool360	0.294821	0.0075442	0.0162374
ortholognasal	ortholognasal215	ortholognasal319	0.287942	0.00512946	0.0162377
ortholognasal	ortholognasal61	ortholognasal95	-0.287938	0.00513013	0.0162391
lipid	lipid275	lipid814	0.268957	0.0099401	0.0162416
lipid	lipid253	lipid493	0.268955	0.00994054	0.0162422
lipid	lipid268	lipid471	0.268952	0.00994151	0.0162437
lipid	lipid628	lipid844	0.268952	0.00994157	0.0162437
lipid	lipid49	lipid704	-0.268951	0.00994178	0.016244
orthologstool	orthologstool82	orthologstool341	-0.294801	0.00754846	0.016246
ortholognasal	ortholognasal215	ortholognasal343	0.287921	0.00513283	0.0162468
lipid	lipid34	lipid470	0.268942	0.0099444	0.0162482
lipid	lipid458	lipid795	0.268942	0.00994441	0.0162482
lipid	lipid64	lipid334	0.268942	0.00994447	0.0162482
orthologstool	orthologstool156	orthologstool222	-0.294794	0.00755006	0.0162489
lipid	lipid369	lipid681	0.268932	0.00994738	0.0162529
lipid	lipid344	lipid683	0.26893	0.00994788	0.0162536
lipid	lipid502	lipid722	0.268929	0.00994816	0.016254
lipid	lipid131	lipid354	0.268929	0.00994824	0.016254
lipid	lipid264	lipid704	0.268926	0.00994893	0.0162551
ortholognasal	ortholognasal36	ortholognasal55	-0.287902	0.00513582	0.0162555
lipid	lipid190	lipid231	0.268925	0.00994929	0.0162556
lipid	lipid257	lipid453	0.268924	0.00994942	0.0162557
lipid	lipid342	lipid707	0.268924	0.00994947	0.0162558
lipid	lipid27	lipid147	0.268923	0.00994978	0.0162562
lipid	lipid44	lipid257	0.268918	0.00995115	0.0162583
metabolite	metabolite502	metabolite522	0.344907	0.000760054	0.0162584
ortholognasal	ortholognasal161	ortholognasal299	0.287895	0.00513705	0.0162585
lipid	lipid338	lipid550	0.268917	0.00995149	0.0162588
lipid	lipid256	lipid445	0.268916	0.0099518	0.0162593
lipid	lipid349	lipid443	0.268916	0.00995195	0.0162594
lipid	lipid25	lipid619	0.268915	0.00995202	0.0162595
lipid	lipid93	lipid130	0.268906	0.0099546	0.0162636
metabolite	metabolite74	metabolite264	0.344895	0.000760416	0.0162642
lipid	lipid142	lipid493	0.268904	0.00995537	0.0162648
lipid	lipid10	lipid135	0.268903	0.00995568	0.0162652
lipid	lipid228	lipid297	0.268899	0.00995666	0.0162668
lipid	lipid108	lipid497	0.268899	0.00995679	0.0162669
ortholognasal	ortholognasal163	ortholognasal313	-0.287877	0.00513996	0.0162669
lipid	lipid521	lipid703	0.268898	0.0099571	0.0162673
lipid	lipid29	lipid123	0.268897	0.00995735	0.0162677
lipid	lipid178	lipid288	0.268896	0.00995765	0.0162681
orthologstool	orthologstool194	orthologstool234	0.29475	0.00755935	0.0162683
metabolite	metabolite208	metabolite224	0.344883	0.000760757	0.0162688
metabolite	metabolite250	metabolite397	0.344881	0.000760813	0.0162688
lipid	lipid155	lipid828	0.268893	0.00995848	0.0162694
lipid	lipid195	lipid383	0.268891	0.00995889	0.01627
lipid	lipid30	lipid115	0.268891	0.00995913	0.0162703
metabolite	metabolite232	metabolite444	-0.344875	0.000760988	0.0162707
lipid	lipid133	lipid191	0.268888	0.00995992	0.0162715
ortholognasal	ortholognasal54	ortholognasal336	0.287865	0.0051419	0.0162723
protein	protein115	protein221	0.351537	0.000512262	0.0162729
protein	protein80	protein213	0.351519	0.000512632	0.0162729
orthologstool	orthologstool13	orthologstool239	-0.294737	0.00756213	0.0162733
orthologstool	orthologstool325	orthologstool350	-0.294737	0.00756212	0.0162733
orthologstool	orthologstool191	orthologstool266	0.294736	0.00756243	0.0162734
ortholognasal	ortholognasal13	ortholognasal165	-0.287857	0.00514314	0.0162754
lipid	lipid139	lipid709	0.268877	0.00996295	0.0162764
lipid	lipid211	lipid389	0.268877	0.00996304	0.0162764
lipid	lipid184	lipid256	0.268876	0.00996337	0.0162768
lipid	lipid26	lipid243	0.268876	0.00996335	0.0162768
lipid	lipid64	lipid627	0.268876	0.00996338	0.0162768
lipid	lipid193	lipid213	0.268875	0.00996354	0.016277
lipid	lipid104	lipid586	0.268874	0.00996394	0.0162775
metabolite	metabolite161	metabolite520	0.344855	0.00076155	0.0162808
lipid	lipid402	lipid784	0.268866	0.00996611	0.016281
lipid	lipid101	lipid328	0.268865	0.00996648	0.0162815
lipid	lipid227	lipid586	0.268863	0.00996695	0.0162822
lipid	lipid538	lipid678	0.268863	0.00996703	0.0162822
lipid	lipid604	lipid839	0.268863	0.00996704	0.0162822
lipid	lipid482	lipid722	0.268862	0.00996721	0.0162824
lipid	lipid50	lipid603	0.268862	0.00996724	0.0162824
lipid	lipid123	lipid550	0.268861	0.00996765	0.016283
lipid	lipid487	lipid691	0.268861	0.00996771	0.016283
orthologstool	orthologstool89	orthologstool276	0.294712	0.0075675	0.0162837
lipid	lipid371	lipid756	0.268856	0.00996892	0.0162849
lipid	lipid400	lipid686	0.26885	0.00997066	0.0162877
lipid	lipid196	lipid356	0.268843	0.00997268	0.0162909
lipid	lipid131	lipid823	0.268843	0.00997283	0.0162911
lipid	lipid132	lipid345	0.268842	0.00997318	0.0162916
lipid	lipid241	lipid447	0.268839	0.00997384	0.0162926
lipid	lipid146	lipid366	0.268839	0.00997402	0.0162928
lipid	lipid576	lipid808	0.268837	0.00997446	0.0162935
orthologstool	orthologstool28	orthologstool321	-0.294689	0.00757253	0.016294
orthologstool	orthologstool119	orthologstool348	-0.294687	0.00757284	0.0162941
metabolite	metabolite160	metabolite389	0.34483	0.000762281	0.0162945
lipid	lipid690	lipid846	0.268835	0.00997522	0.0162946
lipid	lipid250	lipid835	0.268834	0.00997528	0.0162946
lipid	lipid147	lipid529	0.268834	0.0099754	0.0162947
lipid	lipid2	lipid586	0.268834	0.00997538	0.0162947
lipid	lipid150	lipid435	0.268832	0.0099758	0.0162953
lipid	lipid59	lipid624	0.268831	0.00997617	0.0162958
lipid	lipid85	lipid193	0.268831	0.00997628	0.0162959
lipid	lipid119	lipid786	0.268829	0.00997668	0.0162965
lipid	lipid193	lipid268	0.268829	0.00997688	0.0162967
lipid	lipid31	lipid266	0.268828	0.00997699	0.0162969
lipid	lipid237	lipid309	0.268828	0.00997706	0.0162969
lipid	lipid227	lipid814	0.268822	0.00997871	0.0162995
lipid	lipid655	lipid810	0.268819	0.00997964	0.016301
metabolite	metabolite142	metabolite271	-0.344811	0.000762828	0.0163042
lipid	lipid186	lipid742	0.26881	0.00998218	0.016305
lipid	lipid352	lipid733	0.26881	0.00998233	0.0163052
lipid	lipid329	lipid409	0.268808	0.00998274	0.0163058
lipid	lipid8	lipid131	0.268807	0.00998319	0.0163065
lipid	lipid381	lipid842	0.268807	0.00998325	0.0163065
lipid	lipid198	lipid784	0.268803	0.00998441	0.0163083
lipid	lipid319	lipid602	0.268801	0.00998494	0.0163091
lipid	lipid106	lipid633	0.2688	0.00998511	0.0163093
lipid	lipid168	lipid604	0.268798	0.00998579	0.0163103
orthologstool	orthologstool156	orthologstool305	-0.294646	0.00758169	0.0163127
lipid	lipid2	lipid527	0.268791	0.00998781	0.0163136
lipid	lipid215	lipid570	0.268785	0.00998945	0.0163161
lipid	lipid656	lipid832	0.268785	0.00998948	0.0163161
orthologstool	orthologstool9	orthologstool95	0.294632	0.00758461	0.0163184
lipid	lipid411	lipid771	0.268778	0.0099914	0.0163192
lipid	lipid131	lipid546	0.268778	0.00999149	0.0163193
lipid	lipid21	lipid306	0.268777	0.00999174	0.0163196
orthologstool	orthologstool77	orthologstool95	0.294627	0.00758581	0.0163204
lipid	lipid26	lipid457	0.268773	0.00999287	0.0163214
lipid	lipid196	lipid231	0.268772	0.00999309	0.0163217
lipid	lipid542	lipid796	0.268771	0.00999348	0.0163222
orthologstool	orthologstool166	orthologstool250	-0.294621	0.00758695	0.0163223
ortholognasal	ortholognasal87	ortholognasal276	-0.287764	0.00515825	0.0163224
lipid	lipid26	lipid429	0.26877	0.0099937	0.0163225
lipid	lipid52	lipid689	0.268768	0.00999421	0.0163233
lipid	lipid204	lipid328	0.268764	0.00999535	0.016325
lipid	lipid139	lipid516	0.268764	0.0099954	0.0163251
lipid	lipid262	lipid383	0.268764	0.00999558	0.0163253
ortholognasal	ortholognasal16	ortholognasal153	0.287755	0.00515961	0.0163259
lipid	lipid34	lipid379	0.268759	0.00999705	0.0163275
lipid	lipid54	lipid340	0.268759	0.00999704	0.0163275
lipid	lipid111	lipid463	0.268757	0.00999746	0.0163281
lipid	lipid22	lipid103	0.268757	0.00999751	0.0163281
orthologstool	orthologstool226	orthologstool339	0.294607	0.00758996	0.0163283
lipid	lipid43	lipid226	0.268756	0.00999789	0.0163287
lipid	lipid402	lipid789	0.268755	0.00999801	0.0163287
lipid	lipid6	lipid796	0.268755	0.00999799	0.0163287
lipid	lipid224	lipid419	0.268755	0.00999815	0.0163288
lipid	lipid26	lipid430	0.268755	0.00999813	0.0163288
orthologstool	orthologstool189	orthologstool295	-0.294603	0.00759085	0.0163297
lipid	lipid214	lipid620	0.268751	0.00999913	0.0163303
ortholognasal	ortholognasal178	ortholognasal283	-0.287743	0.00516161	0.0163314
lipid	lipid439	lipid794	0.268745	0.0100009	0.0163332
lipid	lipid52	lipid604	0.268741	0.010002	0.0163348
lipid	lipid26	lipid559	0.26874	0.0100023	0.0163352
lipid	lipid198	lipid700	0.268738	0.010003	0.0163363
orthologstool	orthologstool106	orthologstool197	0.294584	0.00759502	0.0163381
lipid	lipid101	lipid644	0.268733	0.0100044	0.0163385
lipid	lipid229	lipid678	0.268732	0.0100048	0.0163391
lipid	lipid180	lipid761	0.26873	0.0100052	0.0163397
lipid	lipid537	lipid775	0.268729	0.0100057	0.0163404
lipid	lipid110	lipid328	0.268728	0.0100058	0.0163405
orthologstool	orthologstool101	orthologstool130	0.294577	0.00759655	0.0163408
ortholognasal	ortholognasal142	ortholognasal277	-0.287723	0.00516487	0.0163409
lipid	lipid28	lipid842	0.268727	0.0100063	0.0163412
orthologstool	orthologstool88	orthologstool216	-0.294574	0.00759712	0.0163415
lipid	lipid7	lipid413	0.268725	0.0100067	0.0163419
orthologstool	orthologstool67	orthologstool333	-0.29457	0.00759808	0.016343
lipid	lipid161	lipid553	0.268722	0.0100076	0.0163433
orthologstool	orthologstool35	orthologstool139	-0.294565	0.00759899	0.0163434
orthologstool	orthologstool35	orthologstool259	-0.294565	0.00759899	0.0163434
orthologstool	orthologstool54	orthologstool295	0.294566	0.00759883	0.0163434
orthologstool	orthologstool233	orthologstool332	0.294562	0.00759974	0.0163445
lipid	lipid420	lipid754	0.268717	0.010009	0.0163455
lipid	lipid298	lipid339	0.268716	0.0100093	0.0163459
lipid	lipid28	lipid328	0.268715	0.0100097	0.0163464
orthologstool	orthologstool44	orthologstool343	0.294556	0.00760101	0.0163466
metabolite	metabolite164	metabolite507	0.344738	0.000764911	0.0163468
orthologstool	orthologstool126	orthologstool325	0.294554	0.00760137	0.0163469
lipid	lipid71	lipid189	0.268713	0.0100101	0.0163471
metabolite	metabolite71	metabolite303	0.344735	0.000765019	0.0163472
lipid	lipid25	lipid498	0.268713	0.0100103	0.0163472
lipid	lipid349	lipid402	0.268711	0.0100107	0.0163479
lipid	lipid703	lipid738	0.268708	0.0100117	0.0163494
lipid	lipid103	lipid534	0.268706	0.0100123	0.0163503
lipid	lipid330	lipid548	0.268702	0.0100134	0.0163521
orthologstool	orthologstool74	orthologstool88	0.29454	0.00760448	0.016353
lipid	lipid267	lipid670	0.268696	0.010015	0.0163545
ortholognasal	ortholognasal24	ortholognasal93	-0.287695	0.00516946	0.0163546
lipid	lipid211	lipid426	0.268696	0.0100152	0.0163548
lipid	lipid188	lipid620	0.268695	0.0100152	0.0163548
lipid	lipid347	lipid471	0.268694	0.0100157	0.0163555
lipid	lipid176	lipid713	0.268689	0.0100172	0.0163579
ortholognasal	ortholognasal33	ortholognasal123	0.287683	0.00517131	0.0163596
lipid	lipid330	lipid414	0.268684	0.0100187	0.0163602
lipid	lipid159	lipid328	0.268682	0.0100191	0.0163609
lipid	lipid73	lipid105	0.26868	0.0100196	0.0163617
lipid	lipid349	lipid648	0.268678	0.0100201	0.0163624
lipid	lipid343	lipid789	0.268678	0.0100204	0.0163627
metabolite	metabolite122	metabolite134	0.344703	0.000765924	0.0163627
metabolite	metabolite431	metabolite560	0.344706	0.000765837	0.0163627
lipid	lipid72	lipid330	0.268677	0.0100206	0.0163629
lipid	lipid10	lipid171	0.268677	0.0100206	0.016363
lipid	lipid250	lipid724	0.268676	0.0100207	0.0163631
ortholognasal	ortholognasal139	ortholognasal345	-0.287673	0.00517291	0.0163639
lipid	lipid347	lipid845	0.268672	0.0100219	0.0163649
orthologstool	orthologstool153	orthologstool184	-0.294507	0.00761152	0.0163672
orthologstool	orthologstool187	orthologstool309	0.294507	0.00761156	0.0163672
lipid	lipid300	lipid354	0.268665	0.0100239	0.0163681
lipid	lipid111	lipid516	0.268664	0.0100243	0.0163686
metabolite	metabolite203	metabolite217	0.344684	0.000766492	0.0163694
metabolite	metabolite343	metabolite346	0.344683	0.000766507	0.0163694
metabolite	metabolite461	metabolite504	-0.344684	0.000766478	0.0163694
lipid	lipid147	lipid484	0.26866	0.0100253	0.0163703
lipid	lipid47	lipid496	-0.268659	0.0100257	0.0163709
lipid	lipid349	lipid593	0.268658	0.0100261	0.0163714
lipid	lipid140	lipid268	0.268657	0.0100262	0.0163716
lipid	lipid20	lipid57	0.268655	0.0100268	0.0163724
orthologstool	orthologstool30	orthologstool86	0.294494	0.00761432	0.0163725
lipid	lipid438	lipid794	0.268654	0.0100272	0.016373
lipid	lipid338	lipid405	0.268653	0.0100273	0.0163731
ortholognasal	ortholognasal280	ortholognasal344	-0.287652	0.00517632	0.0163738
lipid	lipid144	lipid367	0.268649	0.0100286	0.0163751
lipid	lipid110	lipid660	0.268648	0.0100289	0.0163754
lipid	lipid139	lipid432	0.268648	0.0100289	0.0163754
lipid	lipid334	lipid538	0.268647	0.0100292	0.0163758
lipid	lipid147	lipid546	0.268645	0.0100298	0.0163768
lipid	lipid99	lipid130	0.268643	0.0100302	0.0163774
lipid	lipid278	lipid354	0.268643	0.0100304	0.0163776
lipid	lipid275	lipid747	0.268642	0.0100306	0.0163778
ortholognasal	ortholognasal159	ortholognasal300	-0.287643	0.00517785	0.0163779
lipid	lipid391	lipid794	0.268639	0.0100314	0.0163791
ortholognasal	ortholognasal180	ortholognasal273	0.287639	0.00517857	0.0163793
orthologstool	orthologstool58	orthologstool305	-0.294474	0.00761863	0.0163813
orthologstool	orthologstool106	orthologstool159	0.294472	0.00761901	0.0163816
lipid	lipid149	lipid805	-0.268633	0.0100333	0.0163821
lipid	lipid341	lipid680	0.268633	0.0100333	0.0163821
lipid	lipid110	lipid192	0.268631	0.0100338	0.0163828
lipid	lipid211	lipid764	0.268625	0.0100357	0.0163857
lipid	lipid25	lipid546	0.268622	0.0100364	0.0163869
lipid	lipid331	lipid467	0.268619	0.0100374	0.0163884
lipid	lipid741	lipid813	0.268617	0.0100379	0.0163891
lipid	lipid198	lipid333	0.268616	0.010038	0.0163893
lipid	lipid265	lipid713	0.268614	0.0100388	0.0163905
lipid	lipid215	lipid377	0.268614	0.0100389	0.0163905
lipid	lipid422	lipid778	0.268612	0.0100392	0.0163909
orthologstool	orthologstool15	orthologstool77	0.294451	0.00762364	0.016391
metabolite	metabolite175	metabolite423	0.344644	0.000767634	0.0163915
lipid	lipid48	lipid86	-0.268609	0.0100401	0.0163924
metabolite	metabolite43	metabolite376	0.344639	0.000767786	0.0163928
metabolite	metabolite61	metabolite250	0.344635	0.000767907	0.0163935
orthologstool	orthologstool130	orthologstool346	0.294443	0.00762518	0.0163937
ortholognasal	ortholognasal10	ortholognasal158	0.287606	0.00518383	0.0163952
lipid	lipid280	lipid517	0.268602	0.0100421	0.0163955
metabolite	metabolite175	metabolite618	0.344624	0.000768213	0.0163959
metabolite	metabolite184	metabolite313	-0.344626	0.000768148	0.0163959
metabolite	metabolite34	metabolite183	0.34462	0.000768324	0.0163959
metabolite	metabolite536	metabolite542	0.344618	0.00076838	0.0163959
ortholognasal	ortholognasal1	ortholognasal48	0.287602	0.00518451	0.0163959
ortholognasal	ortholognasal5	ortholognasal134	-0.287602	0.00518459	0.0163959
lipid	lipid788	lipid806	0.268601	0.0100424	0.016396
metabolite	metabolite392	metabolite564	-0.344614	0.000768512	0.0163968
lipid	lipid429	lipid774	0.268599	0.0100431	0.0163971
orthologstool	orthologstool185	orthologstool351	0.294434	0.00762712	0.0163974
lipid	lipid533	lipid748	0.268592	0.010045	0.0164
lipid	lipid193	lipid652	0.268592	0.0100451	0.0164002
lipid	lipid211	lipid372	0.26859	0.0100455	0.0164008
lipid	lipid145	lipid538	0.268589	0.010046	0.0164015
lipid	lipid361	lipid748	0.268589	0.0100461	0.0164015
lipid	lipid276	lipid814	0.268584	0.0100473	0.0164034
microbenasal	microbenasal19	microbenasal71	0.288476	0.0048074	0.0164054
microbenasal	microbenasal34	microbenasal71	0.288476	0.0048074	0.0164054
microbenasal	microbenasal59	microbenasal71	0.288476	0.0048074	0.0164054
microbenasal	microbenasal7	microbenasal71	0.288476	0.0048074	0.0164054
microbenasal	microbenasal71	microbenasal79	0.288476	0.0048074	0.0164054
lipid	lipid172	lipid669	0.268579	0.0100487	0.0164057
lipid	lipid187	lipid736	0.268579	0.0100488	0.0164057
lipid	lipid241	lipid339	0.268579	0.0100489	0.0164058
lipid	lipid152	lipid684	0.268578	0.0100491	0.0164062
lipid	lipid211	lipid462	0.268576	0.0100498	0.0164071
orthologstool	orthologstool202	orthologstool348	-0.294412	0.00763193	0.0164072
metabolite	metabolite119	metabolite123	0.344594	0.000769098	0.0164073
microbenasal	microbenasal61	microbenasal65	-0.288438	0.00481317	0.0164074
lipid	lipid180	lipid472	0.268574	0.0100504	0.016408
lipid	lipid139	lipid506	0.268572	0.010051	0.016409
lipid	lipid103	lipid711	0.268571	0.0100512	0.0164091
orthologstool	orthologstool104	orthologstool205	-0.294402	0.00763407	0.0164101
orthologstool	orthologstool7	orthologstool113	0.294402	0.00763406	0.0164101
orthologstool	orthologstool75	orthologstool292	-0.294402	0.00763405	0.0164101
metabolite	metabolite194	metabolite425	0.344586	0.000769323	0.0164102
lipid	lipid685	lipid811	0.268568	0.010052	0.0164104
lipid	lipid10	lipid602	0.268563	0.0100536	0.0164129
lipid	lipid353	lipid559	0.26856	0.0100545	0.0164142
lipid	lipid61	lipid209	0.26856	0.0100544	0.0164142
lipid	lipid106	lipid331	0.268559	0.0100545	0.0164143
orthologstool	orthologstool89	orthologstool197	0.294389	0.00763681	0.0164155
lipid	lipid23	lipid812	0.268556	0.0100554	0.0164156
metabolite	metabolite111	metabolite173	0.344574	0.000769681	0.0164159
metabolite	metabolite108	metabolite500	-0.344562	0.000770032	0.0164176
metabolite	metabolite135	metabolite392	-0.344564	0.000769948	0.0164176
metabolite	metabolite203	metabolite630	0.344562	0.000770032	0.0164176
lipid	lipid267	lipid443	0.26855	0.0100572	0.0164184
lipid	lipid253	lipid453	0.268549	0.0100574	0.0164188
lipid	lipid183	lipid816	0.268547	0.010058	0.0164196
lipid	lipid181	lipid390	0.268545	0.0100588	0.0164208
lipid	lipid432	lipid778	0.268544	0.0100588	0.0164209
lipid	lipid443	lipid830	0.268544	0.010059	0.016421
lipid	lipid178	lipid747	0.268542	0.0100595	0.0164218
lipid	lipid338	lipid439	0.268542	0.0100596	0.0164219
orthologstool	orthologstool18	orthologstool337	0.294374	0.00764007	0.0164219
lipid	lipid59	lipid268	0.268539	0.0100605	0.0164233
metabolite	metabolite117	metabolite321	-0.344549	0.000770388	0.0164233
lipid	lipid338	lipid485	0.268536	0.0100612	0.0164244
orthologstool	orthologstool176	orthologstool257	0.294368	0.00764154	0.0164246
lipid	lipid147	lipid203	0.268534	0.0100619	0.0164254
lipid	lipid216	lipid620	0.268531	0.0100628	0.0164268
lipid	lipid314	lipid834	0.268527	0.0100639	0.0164285
lipid	lipid28	lipid426	0.268526	0.0100641	0.0164288
lipid	lipid531	lipid831	0.268526	0.0100642	0.0164289
lipid	lipid5	lipid467	0.268524	0.0100648	0.0164297
lipid	lipid116	lipid356	0.268523	0.010065	0.01643
metabolite	metabolite97	metabolite125	0.344534	0.000770831	0.0164308
orthologstool	orthologstool25	orthologstool331	0.294352	0.00764493	0.0164313
lipid	lipid281	lipid573	0.26852	0.010066	0.0164316
lipid	lipid136	lipid830	-0.268518	0.0100664	0.0164321
ortholognasal	ortholognasal157	ortholognasal190	0.28753	0.00519631	0.0164322
metabolite	metabolite184	metabolite477	-0.344528	0.000770999	0.0164324
lipid	lipid5	lipid561	0.268515	0.0100673	0.0164335
lipid	lipid295	lipid388	0.268514	0.0100678	0.0164342
lipid	lipid171	lipid472	0.268513	0.0100678	0.0164342
lipid	lipid49	lipid746	-0.26851	0.0100688	0.0164358
metabolite	metabolite326	metabolite543	-0.344519	0.000771258	0.016436
orthologstool	orthologstool49	orthologstool56	0.294338	0.00764797	0.0164373
orthologstool	orthologstool10	orthologstool105	0.294332	0.00764917	0.0164377
orthologstool	orthologstool58	orthologstool210	-0.294333	0.00764905	0.0164377
orthologstool	orthologstool58	orthologstool212	-0.294333	0.00764905	0.0164377
orthologstool	orthologstool58	orthologstool227	-0.294333	0.00764905	0.0164377
lipid	lipid215	lipid270	0.268504	0.0100705	0.0164385
lipid	lipid19	lipid576	0.268504	0.0100706	0.0164385
lipid	lipid81	lipid281	0.268502	0.0100711	0.0164393
metabolite	metabolite271	metabolite521	0.344502	0.000771776	0.0164394
metabolite	metabolite395	metabolite562	0.344507	0.000771608	0.0164394
metabolite	metabolite53	metabolite407	0.344507	0.00077161	0.0164394
metabolite	metabolite64	metabolite419	0.344504	0.000771718	0.0164394
orthologstool	orthologstool10	orthologstool58	-0.294327	0.00765024	0.0164395
lipid	lipid349	lipid540	0.268502	0.0100713	0.0164395
orthologstool	orthologstool147	orthologstool298	-0.294325	0.00765068	0.0164399
lipid	lipid172	lipid598	0.2685	0.0100716	0.0164399
lipid	lipid335	lipid627	0.2685	0.0100716	0.0164399
lipid	lipid652	lipid845	0.2685	0.0100717	0.0164399
lipid	lipid267	lipid579	0.268499	0.0100719	0.0164403
orthologstool	orthologstool121	orthologstool137	-0.294322	0.00765128	0.0164406
lipid	lipid291	lipid424	0.268497	0.0100726	0.0164412
lipid	lipid456	lipid830	0.268497	0.0100726	0.0164412
lipid	lipid48	lipid203	0.268497	0.0100726	0.0164412
metabolite	metabolite248	metabolite345	0.344495	0.000771955	0.0164412
lipid	lipid347	lipid659	0.268496	0.0100729	0.0164416
lipid	lipid71	lipid109	0.268493	0.0100737	0.0164428
metabolite	metabolite124	metabolite525	0.344488	0.000772177	0.016444
ortholognasal	ortholognasal131	ortholognasal238	0.287502	0.00520076	0.0164454
ortholognasal	ortholognasal14	ortholognasal241	0.287498	0.00520152	0.016447
lipid	lipid101	lipid518	0.268483	0.0100766	0.0164475
ortholognasal	ortholognasal237	ortholognasal281	-0.287494	0.00520213	0.0164476
ortholognasal	ortholognasal291	ortholognasal300	0.287493	0.00520221	0.0164476
orthologstool	orthologstool111	orthologstool176	0.294304	0.00765531	0.0164476
orthologstool	orthologstool153	orthologstool186	-0.294304	0.0076553	0.0164476
orthologstool	orthologstool29	orthologstool264	-0.294305	0.00765509	0.0164476
lipid	lipid451	lipid691	0.268482	0.0100769	0.0164479
lipid	lipid11	lipid820	0.268481	0.0100771	0.0164482
protein	protein144	protein151	0.351205	0.000519002	0.0164488
protein	protein189	protein191	-0.351201	0.000519077	0.0164488
lipid	lipid410	lipid788	0.268479	0.0100779	0.0164493
lipid	lipid442	lipid782	0.268476	0.0100786	0.0164503
lipid	lipid326	lipid611	0.268476	0.0100787	0.0164505
lipid	lipid34	lipid411	0.268475	0.0100788	0.0164506
lipid	lipid33	lipid801	0.268467	0.0100814	0.0164547
lipid	lipid147	lipid505	0.268466	0.0100816	0.016455
lipid	lipid425	lipid725	0.268464	0.0100821	0.0164557
ortholognasal	ortholognasal38	ortholognasal52	-0.287473	0.00520556	0.0164573
lipid	lipid253	lipid443	0.26846	0.0100832	0.0164575
lipid	lipid57	lipid215	0.268455	0.0100846	0.0164598
lipid	lipid12	lipid315	0.268449	0.0100866	0.0164628
lipid	lipid281	lipid426	0.268449	0.0100866	0.0164628
lipid	lipid115	lipid762	0.268448	0.0100868	0.016463
ortholognasal	ortholognasal85	ortholognasal158	0.287459	0.00520778	0.0164635
metabolite	metabolite120	metabolite253	-0.344452	0.000773204	0.016464
lipid	lipid331	lipid545	0.26844	0.0100892	0.0164668
lipid	lipid397	lipid774	0.268439	0.0100893	0.016467
lipid	lipid1	lipid814	0.268438	0.0100897	0.0164676
lipid	lipid595	lipid844	0.268437	0.01009	0.0164679
lipid	lipid9	lipid217	0.268436	0.0100901	0.0164681
lipid	lipid268	lipid478	0.268435	0.0100905	0.0164686
lipid	lipid107	lipid798	0.268434	0.0100909	0.0164691
lipid	lipid305	lipid384	0.268434	0.0100909	0.0164691
lipid	lipid45	lipid370	0.268434	0.0100909	0.0164691
lipid	lipid135	lipid668	-0.268432	0.0100914	0.0164698
lipid	lipid177	lipid185	0.268432	0.0100915	0.01647
orthologstool	orthologstool8	orthologstool345	-0.294254	0.00766599	0.01647
lipid	lipid158	lipid711	0.26843	0.0100919	0.0164704
lipid	lipid475	lipid611	0.26843	0.0100919	0.0164704
orthologstool	orthologstool115	orthologstool235	-0.294251	0.00766677	0.0164712
orthologstool	orthologstool211	orthologstool263	0.294249	0.00766723	0.0164716
lipid	lipid194	lipid646	0.268428	0.0100927	0.0164716
lipid	lipid184	lipid609	0.268426	0.0100932	0.0164724
metabolite	metabolite324	metabolite492	0.344435	0.000773719	0.016473
orthologstool	orthologstool22	orthologstool222	-0.294244	0.00766832	0.0164734
metabolite	metabolite13	metabolite206	0.34443	0.000773857	0.016474
lipid	lipid165	lipid409	0.268422	0.0100944	0.0164742
metabolite	metabolite370	metabolite557	0.344423	0.000774063	0.0164745
metabolite	metabolite456	metabolite475	0.344426	0.000773973	0.0164745
metabolite	metabolite293	metabolite397	0.344417	0.000774233	0.0164751
metabolite	metabolite73	metabolite442	0.344416	0.000774273	0.0164751
lipid	lipid496	lipid830	0.268419	0.0100953	0.0164757
lipid	lipid374	lipid723	0.268417	0.0100958	0.0164764
metabolite	metabolite101	metabolite629	0.34441	0.000774443	0.0164768
lipid	lipid272	lipid324	0.268414	0.0100966	0.0164776
lipid	lipid422	lipid678	0.268413	0.0100968	0.0164779
lipid	lipid25	lipid423	0.268411	0.0100974	0.0164788
lipid	lipid10	lipid740	0.268406	0.010099	0.0164813
lipid	lipid349	lipid587	0.268406	0.010099	0.0164813
lipid	lipid129	lipid448	0.268402	0.0101003	0.0164832
lipid	lipid246	lipid718	0.268401	0.0101004	0.0164833
metabolite	metabolite120	metabolite541	0.344396	0.000774861	0.0164838
lipid	lipid184	lipid447	0.2684	0.0101008	0.0164839
ortholognasal	ortholognasal114	ortholognasal150	-0.287418	0.00521456	0.0164842
lipid	lipid330	lipid570	0.268398	0.0101014	0.0164849
lipid	lipid52	lipid520	0.268397	0.0101017	0.0164852
orthologstool	orthologstool193	orthologstool321	-0.294217	0.00767418	0.0164854
ortholognasal	ortholognasal174	ortholognasal268	-0.287413	0.0052153	0.0164857
metabolite	metabolite180	metabolite589	0.344389	0.000775062	0.0164861
ortholognasal	ortholognasal114	ortholognasal292	-0.287409	0.00521601	0.0164871
lipid	lipid477	lipid796	0.268391	0.0101032	0.0164877
lipid	lipid709	lipid713	0.268391	0.0101033	0.0164878
lipid	lipid228	lipid658	0.26839	0.0101035	0.016488
orthologstool	orthologstool60	orthologstool267	0.294209	0.00767576	0.0164883
lipid	lipid267	lipid562	0.268388	0.010104	0.0164888
orthologstool	orthologstool14	orthologstool155	-0.294204	0.00767691	0.0164897
orthologstool	orthologstool3	orthologstool308	-0.294205	0.00767672	0.0164897
lipid	lipid302	lipid476	0.268385	0.0101052	0.0164906
lipid	lipid529	lipid844	0.268382	0.0101061	0.0164919
lipid	lipid28	lipid605	0.268377	0.0101074	0.016494
lipid	lipid414	lipid839	0.268376	0.0101076	0.0164944
lipid	lipid74	lipid775	0.268373	0.0101085	0.0164956
lipid	lipid277	lipid790	0.268373	0.0101085	0.0164956
lipid	lipid400	lipid825	0.268372	0.0101088	0.016496
lipid	lipid48	lipid50	0.268372	0.0101088	0.016496
ortholognasal	ortholognasal196	ortholognasal296	-0.287387	0.00521956	0.0164975
lipid	lipid195	lipid371	0.268367	0.0101104	0.0164985
orthologstool	orthologstool163	orthologstool226	0.294183	0.00768133	0.0164986
orthologstool	orthologstool45	orthologstool262	0.294182	0.00768156	0.0164986
lipid	lipid284	lipid550	0.268366	0.0101106	0.0164987
lipid	lipid23	lipid478	0.268363	0.0101115	0.0165001
lipid	lipid54	lipid98	-0.26836	0.0101123	0.0165013
orthologstool	orthologstool121	orthologstool319	-0.294171	0.00768411	0.0165026
orthologstool	orthologstool42	orthologstool142	-0.294171	0.0076841	0.0165026
orthologstool	orthologstool48	orthologstool65	0.29417	0.0076842	0.0165026
lipid	lipid446	lipid799	0.268357	0.0101133	0.0165029
lipid	lipid559	lipid842	0.268354	0.0101141	0.0165041
lipid	lipid291	lipid475	0.268353	0.0101144	0.0165046
lipid	lipid815	lipid846	0.268352	0.0101145	0.0165047
lipid	lipid262	lipid371	0.268352	0.0101146	0.0165047
lipid	lipid15	lipid704	0.268351	0.0101149	0.0165052
ortholognasal	ortholognasal28	ortholognasal265	-0.28737	0.00522242	0.0165054
ortholognasal	ortholognasal53	ortholognasal335	-0.287369	0.00522258	0.0165054
lipid	lipid478	lipid719	0.268348	0.0101159	0.0165067
orthologstool	orthologstool231	orthologstool292	-0.294158	0.00768694	0.0165079
lipid	lipid302	lipid481	0.268345	0.0101168	0.0165081
orthologstool	orthologstool147	orthologstool279	-0.294153	0.00768793	0.016509
orthologstool	orthologstool190	orthologstool292	-0.294154	0.00768776	0.016509
lipid	lipid223	lipid749	0.268342	0.0101176	0.0165093
lipid	lipid281	lipid356	0.268335	0.0101195	0.0165124
lipid	lipid25	lipid505	0.268334	0.0101198	0.0165128
orthologstool	orthologstool31	orthologstool302	-0.294143	0.00769001	0.0165129
lipid	lipid408	lipid722	0.268331	0.0101208	0.0165143
lipid	lipid61	lipid106	0.268328	0.0101216	0.0165155
lipid	lipid290	lipid747	0.268328	0.0101218	0.0165157
lipid	lipid25	lipid157	0.268326	0.0101223	0.0165165
lipid	lipid15	lipid306	0.268325	0.0101224	0.0165167
orthologstool	orthologstool199	orthologstool220	0.294133	0.0076922	0.0165171
lipid	lipid253	lipid524	0.268324	0.0101228	0.0165172
lipid	lipid28	lipid186	0.268316	0.0101252	0.0165211
lipid	lipid214	lipid222	-0.268315	0.0101254	0.0165212
lipid	lipid43	lipid151	0.268313	0.0101261	0.0165224
lipid	lipid113	lipid161	0.268312	0.0101264	0.0165227
orthologstool	orthologstool92	orthologstool137	0.294119	0.00769524	0.016523
lipid	lipid206	lipid269	0.268309	0.0101273	0.0165242
lipid	lipid353	lipid643	0.268308	0.0101276	0.0165246
lipid	lipid339	lipid702	0.268303	0.0101288	0.0165265
lipid	lipid186	lipid329	0.268301	0.0101296	0.0165277
lipid	lipid142	lipid466	0.268299	0.0101299	0.0165282
lipid	lipid35	lipid792	0.268295	0.0101311	0.01653
lipid	lipid16	lipid785	0.268292	0.0101322	0.0165318
protein	protein22	protein187	-0.35104	0.00052239	0.0165339
protein	protein97	protein237	0.351026	0.000522674	0.0165339
lipid	lipid128	lipid670	0.268286	0.010134	0.0165345
lipid	lipid268	lipid582	0.268284	0.0101345	0.0165354
lipid	lipid110	lipid696	0.268282	0.010135	0.0165361
lipid	lipid175	lipid663	0.268278	0.0101363	0.0165381
lipid	lipid169	lipid216	0.268275	0.010137	0.0165392
lipid	lipid253	lipid377	0.268271	0.0101382	0.016541
lipid	lipid266	lipid833	-0.268271	0.0101383	0.0165412
orthologstool	orthologstool162	orthologstool189	0.294078	0.0077043	0.0165419
lipid	lipid56	lipid692	0.268268	0.0101392	0.0165425
metabolite	metabolite50	metabolite344	0.344295	0.000777808	0.0165426
metabolite	metabolite82	metabolite126	0.344291	0.00077793	0.0165432
lipid	lipid155	lipid685	0.268265	0.01014	0.0165438
orthologstool	orthologstool141	orthologstool279	0.294072	0.00770556	0.0165441
lipid	lipid195	lipid558	0.268263	0.0101405	0.0165444
lipid	lipid23	lipid702	0.268261	0.010141	0.0165453
lipid	lipid290	lipid626	-0.26826	0.0101414	0.0165458
lipid	lipid189	lipid288	0.268253	0.0101434	0.016549
lipid	lipid253	lipid464	0.268251	0.010144	0.0165499
lipid	lipid257	lipid448	0.26825	0.0101442	0.0165502
metabolite	metabolite248	metabolite338	0.344273	0.000778444	0.0165503
metabolite	metabolite316	metabolite432	0.344276	0.000778353	0.0165503
lipid	lipid183	lipid274	0.26825	0.0101445	0.0165505
lipid	lipid353	lipid561	0.268249	0.0101447	0.0165509
lipid	lipid633	lipid807	0.268246	0.0101455	0.0165521
ortholognasal	ortholognasal136	ortholognasal326	-0.287277	0.00523764	0.0165522
protein	protein104	protein290	0.350956	0.000524112	0.0165524
protein	protein129	protein148	0.350953	0.00052417	0.0165524
lipid	lipid139	lipid396	0.268244	0.0101462	0.0165531
lipid	lipid204	lipid371	0.268241	0.010147	0.0165544
ortholognasal	ortholognasal241	ortholognasal248	-0.28727	0.00523877	0.0165549
cytokine	cytokine38	cytokine55	0.269548	0.00936746	0.016555
lipid	lipid265	lipid342	0.268235	0.0101488	0.0165572
lipid	lipid58	lipid355	0.268235	0.0101488	0.0165572
lipid	lipid184	lipid370	0.268234	0.0101491	0.0165575
lipid	lipid163	lipid471	0.268233	0.0101492	0.0165576
metabolite	metabolite85	metabolite496	0.344258	0.000778882	0.0165577
lipid	lipid150	lipid359	0.268231	0.01015	0.0165589
orthologstool	orthologstool39	orthologstool40	-0.294037	0.00771316	0.0165599
orthologstool	orthologstool17	orthologstool149	-0.294036	0.00771344	0.0165599
lipid	lipid12	lipid813	0.268227	0.010151	0.0165604
lipid	lipid26	lipid407	0.268227	0.010151	0.0165604
metabolite	metabolite10	metabolite21	-0.34425	0.000779116	0.0165607
lipid	lipid195	lipid775	0.268224	0.010152	0.0165618
lipid	lipid209	lipid359	0.268224	0.010152	0.0165618
metabolite	metabolite135	metabolite229	0.344245	0.000779274	0.0165621
lipid	lipid14	lipid664	0.268218	0.0101536	0.0165644
ortholognasal	ortholognasal172	ortholognasal310	0.28725	0.0052421	0.0165646
lipid	lipid170	lipid622	0.268215	0.0101545	0.0165657
lipid	lipid108	lipid391	0.268213	0.010155	0.0165665
orthologstool	orthologstool91	orthologstool269	-0.29402	0.0077169	0.0165668
lipid	lipid102	lipid337	0.268211	0.0101557	0.0165676
orthologstool	orthologstool52	orthologstool141	0.294016	0.0077178	0.0165682
lipid	lipid208	lipid538	-0.268207	0.0101569	0.0165694
lipid	lipid15	lipid266	0.268207	0.0101569	0.0165694
lipid	lipid145	lipid551	0.268206	0.0101573	0.0165699
orthologstool	orthologstool21	orthologstool278	-0.294007	0.00771963	0.0165716
lipid	lipid133	lipid218	0.268202	0.0101585	0.0165718
microbestool	microbestool18	microbestool74	-0.324382	0.00313284	0.0165728
microbestool	microbestool30	microbestool74	-0.324382	0.00313284	0.0165728
microbestool	microbestool51	microbestool74	-0.324382	0.00313284	0.0165728
microbestool	microbestool62	microbestool96	0.324402	0.00313088	0.0165728
microbestool	microbestool74	microbestool91	0.324395	0.00313158	0.0165728
microbestool	microbestool74	microbestool93	-0.324382	0.00313284	0.0165728
metabolite	metabolite23	metabolite31	0.34422	0.00078	0.0165737
metabolite	metabolite61	metabolite403	0.34422	0.000780003	0.0165737
lipid	lipid392	lipid725	0.268194	0.0101606	0.0165752
lipid	lipid81	lipid186	0.268194	0.0101608	0.0165754
lipid	lipid4	lipid438	0.268193	0.0101611	0.0165759
lipid	lipid9	lipid390	0.26819	0.0101618	0.0165769
lipid	lipid108	lipid370	0.268188	0.0101623	0.0165776
lipid	lipid149	lipid254	0.268186	0.0101629	0.0165785
lipid	lipid305	lipid339	0.268186	0.0101629	0.0165785
lipid	lipid56	lipid626	0.268186	0.0101629	0.0165785
lipid	lipid258	lipid320	0.268183	0.010164	0.0165801
lipid	lipid105	lipid543	0.268182	0.0101642	0.0165802
lipid	lipid147	lipid482	0.268182	0.0101642	0.0165802
lipid	lipid224	lipid495	0.268182	0.0101643	0.0165803
lipid	lipid34	lipid438	0.268173	0.0101667	0.0165843
lipid	lipid326	lipid340	0.268172	0.0101671	0.0165848
lipid	lipid19	lipid359	0.268172	0.0101672	0.0165849
lipid	lipid189	lipid261	0.268168	0.0101683	0.0165866
metabolite	metabolite176	metabolite221	0.344193	0.000780792	0.0165869
metabolite	metabolite84	metabolite116	0.344193	0.000780805	0.0165869
lipid	lipid146	lipid390	0.268166	0.0101687	0.0165872
lipid	lipid176	lipid314	0.268163	0.0101697	0.0165887
lipid	lipid347	lipid715	0.268163	0.0101698	0.0165888
ortholognasal	ortholognasal93	ortholognasal171	0.287197	0.00525088	0.0165915
lipid	lipid397	lipid833	0.268156	0.0101719	0.0165922
lipid	lipid575	lipid807	0.268155	0.0101721	0.0165923
lipid	lipid206	lipid364	0.268155	0.0101721	0.0165924
lipid	lipid5	lipid209	0.268155	0.0101722	0.0165924
lipid	lipid186	lipid567	0.268154	0.0101723	0.0165925
lipid	lipid105	lipid444	0.268154	0.0101724	0.0165927
lipid	lipid189	lipid242	0.268154	0.0101725	0.0165927
lipid	lipid417	lipid764	0.268153	0.0101726	0.0165928
lipid	lipid198	lipid334	0.268153	0.0101727	0.0165929
ortholognasal	ortholognasal244	ortholognasal246	0.28719	0.00525196	0.0165941
lipid	lipid130	lipid780	0.268146	0.0101748	0.0165962
cytokine	cytokine10	cytokine57	0.269426	0.00940072	0.0165983
lipid	lipid48	lipid147	0.268135	0.010178	0.0166014
lipid	lipid27	lipid775	0.268134	0.0101781	0.0166015
lipid	lipid215	lipid750	0.268133	0.0101786	0.0166022
lipid	lipid386	lipid801	0.268131	0.010179	0.0166028
lipid	lipid345	lipid468	0.26813	0.0101793	0.0166032
metabolite	metabolite387	metabolite543	0.344163	0.000781678	0.0166035
orthologstool	orthologstool298	orthologstool332	-0.293937	0.00773487	0.0166037
orthologstool	orthologstool168	orthologstool250	-0.293936	0.00773522	0.0166039
lipid	lipid92	lipid130	0.268122	0.0101816	0.0166069
lipid	lipid79	lipid813	0.268122	0.0101818	0.0166072
metabolite	metabolite157	metabolite622	0.344154	0.000781956	0.0166075
lipid	lipid5	lipid305	0.268119	0.0101825	0.0166081
lipid	lipid374	lipid601	0.268119	0.0101827	0.0166083
lipid	lipid128	lipid171	0.268118	0.0101828	0.0166085
ortholognasal	ortholognasal237	ortholognasal265	0.287157	0.00525737	0.0166104
lipid	lipid11	lipid634	0.268113	0.0101843	0.0166108
lipid	lipid34	lipid328	0.268113	0.0101843	0.0166108
lipid	lipid384	lipid719	0.268113	0.0101843	0.0166108
lipid	lipid198	lipid422	0.268112	0.0101847	0.0166112
lipid	lipid215	lipid341	0.268112	0.0101847	0.0166112
lipid	lipid215	lipid830	-0.268112	0.0101847	0.0166112
lipid	lipid420	lipid842	0.268109	0.0101854	0.0166122
ortholognasal	ortholognasal2	ortholognasal254	-0.28715	0.00525856	0.0166133
lipid	lipid123	lipid528	0.268102	0.0101875	0.0166156
lipid	lipid325	lipid680	0.2681	0.0101882	0.0166167
lipid	lipid122	lipid317	-0.268099	0.0101885	0.016617
lipid	lipid194	lipid525	0.268097	0.0101892	0.016618
lipid	lipid631	lipid834	0.268094	0.0101898	0.016619
lipid	lipid360	lipid766	0.268093	0.0101902	0.0166197
lipid	lipid605	lipid802	0.268091	0.0101907	0.0166204
lipid	lipid416	lipid722	0.268089	0.0101915	0.0166216
orthologstool	orthologstool68	orthologstool206	-0.293895	0.00774404	0.0166223
lipid	lipid364	lipid749	0.268085	0.0101925	0.016623
lipid	lipid17	lipid609	0.268082	0.0101933	0.0166244
ortholognasal	ortholognasal96	ortholognasal153	0.287124	0.00526282	0.016626
lipid	lipid305	lipid711	-0.268078	0.0101946	0.0166263
orthologstool	orthologstool159	orthologstool324	0.293884	0.00774656	0.0166272
lipid	lipid172	lipid782	0.268076	0.0101951	0.0166272
lipid	lipid321	lipid759	0.268075	0.0101953	0.0166274
lipid	lipid284	lipid570	0.268074	0.0101957	0.016628
lipid	lipid556	lipid790	0.268071	0.0101967	0.0166295
lipid	lipid80	lipid305	-0.268071	0.0101968	0.0166295
lipid	lipid9	lipid476	0.268068	0.0101976	0.0166308
ortholognasal	ortholognasal196	ortholognasal200	0.287113	0.00526462	0.0166308
lipid	lipid272	lipid334	0.268067	0.0101979	0.0166312
lipid	lipid55	lipid281	0.268065	0.0101983	0.0166318
lipid	lipid189	lipid239	0.268064	0.0101988	0.0166326
protein	protein85	protein302	-0.350807	0.00052719	0.0166333
lipid	lipid118	lipid703	0.268062	0.0101993	0.0166333
orthologstool	orthologstool54	orthologstool173	0.293869	0.00774978	0.0166335
metabolite	metabolite117	metabolite125	0.344106	0.000783353	0.0166352
lipid	lipid150	lipid407	0.268058	0.0102005	0.0166352
lipid	lipid25	lipid752	0.268055	0.0102014	0.0166366
lipid	lipid9	lipid516	0.268052	0.0102021	0.0166376
lipid	lipid307	lipid354	0.268052	0.0102023	0.0166379
ortholognasal	ortholognasal241	ortholognasal317	-0.287096	0.00526755	0.0166393
metabolite	metabolite501	metabolite543	-0.344096	0.000783654	0.0166396
lipid	lipid535	lipid841	0.268048	0.0102034	0.0166397
lipid	lipid353	lipid761	0.268047	0.0102035	0.0166397
lipid	lipid25	lipid468	0.268046	0.0102041	0.0166405
lipid	lipid349	lipid360	0.268045	0.0102043	0.0166408
lipid	lipid46	lipid227	0.268045	0.0102044	0.0166409
lipid	lipid211	lipid475	0.268044	0.0102045	0.0166411
lipid	lipid139	lipid635	0.268043	0.0102048	0.0166415
lipid	lipid49	lipid617	-0.268042	0.0102051	0.0166419
lipid	lipid62	lipid181	0.268041	0.0102054	0.0166423
lipid	lipid144	lipid307	0.26804	0.0102057	0.0166426
lipid	lipid388	lipid794	0.268039	0.010206	0.0166431
orthologstool	orthologstool169	orthologstool269	-0.293846	0.00775471	0.0166436
ortholognasal	ortholognasal98	ortholognasal246	0.287085	0.00526933	0.016644
orthologstool	orthologstool18	orthologstool265	0.293837	0.00775667	0.0166472
orthologstool	orthologstool96	orthologstool318	0.293836	0.00775705	0.0166475
lipid	lipid207	lipid289	0.268028	0.0102091	0.0166481
lipid	lipid181	lipid490	0.268026	0.0102099	0.0166493
lipid	lipid129	lipid388	0.268023	0.0102108	0.0166507
lipid	lipid642	lipid833	0.268022	0.0102109	0.0166508
lipid	lipid172	lipid725	0.268021	0.0102112	0.0166512
lipid	lipid290	lipid319	0.26802	0.0102115	0.0166516
lipid	lipid17	lipid796	0.26802	0.0102116	0.0166517
lipid	lipid193	lipid524	0.268018	0.0102121	0.0166523
lipid	lipid29	lipid531	0.268017	0.0102124	0.0166529
lipid	lipid178	lipid315	0.268017	0.0102125	0.0166529
lipid	lipid246	lipid345	0.268015	0.010213	0.0166537
ortholognasal	ortholognasal28	ortholognasal166	0.287064	0.00527277	0.0166541
lipid	lipid58	lipid166	0.268012	0.0102138	0.016655
lipid	lipid55	lipid691	0.26801	0.0102144	0.0166558
lipid	lipid247	lipid786	0.26801	0.0102144	0.0166558
lipid	lipid201	lipid451	0.268009	0.0102147	0.0166561
orthologstool	orthologstool147	orthologstool288	0.293815	0.00776164	0.0166568
lipid	lipid28	lipid512	0.268006	0.0102156	0.0166575
orthologstool	orthologstool214	orthologstool339	0.293812	0.00776225	0.0166576
lipid	lipid123	lipid587	0.268005	0.010216	0.016658
lipid	lipid544	lipid832	0.268005	0.010216	0.016658
lipid	lipid604	lipid813	0.268005	0.010216	0.016658
metabolite	metabolite207	metabolite457	0.344062	0.000784658	0.016659
orthologstool	orthologstool24	orthologstool351	0.293805	0.00776371	0.0166601
orthologstool	orthologstool230	orthologstool270	-0.293799	0.00776498	0.0166623
ortholognasal	ortholognasal130	ortholognasal152	0.287046	0.00527568	0.0166624
lipid	lipid696	lipid836	0.267994	0.0102192	0.0166632
lipid	lipid131	lipid602	0.267994	0.0102193	0.0166633
lipid	lipid267	lipid446	0.267993	0.0102195	0.0166634
ortholognasal	ortholognasal324	ortholognasal338	-0.287041	0.00527653	0.0166643
ortholognasal	ortholognasal7	ortholognasal145	0.287039	0.00527686	0.0166645
orthologstool	orthologstool98	orthologstool256	0.293791	0.00776678	0.0166656
lipid	lipid158	lipid752	0.267986	0.0102214	0.0166665
lipid	lipid330	lipid493	0.267984	0.0102222	0.0166676
lipid	lipid163	lipid524	0.267983	0.0102225	0.0166681
lipid	lipid43	lipid206	0.267982	0.0102227	0.0166683
orthologstool	orthologstool199	orthologstool304	-0.293784	0.00776831	0.0166684
lipid	lipid158	lipid626	0.267981	0.0102229	0.0166686
metabolite	metabolite269	metabolite326	-0.344043	0.000785225	0.0166691
lipid	lipid637	lipid843	0.26798	0.0102234	0.0166694
lipid	lipid570	lipid804	0.267979	0.0102236	0.0166696
lipid	lipid301	lipid336	0.267974	0.0102249	0.0166717
lipid	lipid129	lipid535	0.267974	0.0102251	0.0166718
lipid	lipid562	lipid800	0.267972	0.0102255	0.0166725
lipid	lipid157	lipid316	-0.267972	0.0102257	0.0166727
lipid	lipid504	lipid797	0.267972	0.0102258	0.0166727
lipid	lipid356	lipid790	0.267968	0.0102268	0.0166743
orthologstool	orthologstool171	orthologstool302	-0.293769	0.0077716	0.0166749
orthologstool	orthologstool160	orthologstool336	0.293764	0.0077727	0.0166767
orthologstool	orthologstool119	orthologstool235	-0.29376	0.00777363	0.0166776
orthologstool	orthologstool290	orthologstool351	0.29376	0.00777355	0.0166776
lipid	lipid181	lipid479	0.26796	0.0102291	0.0166781
lipid	lipid220	lipid718	-0.267958	0.0102299	0.0166792
lipid	lipid205	lipid533	0.267957	0.0102299	0.0166792
orthologstool	orthologstool37	orthologstool191	0.293754	0.00777497	0.0166799
lipid	lipid144	lipid646	0.267952	0.0102316	0.0166819
lipid	lipid1	lipid595	0.267949	0.0102323	0.0166829
lipid	lipid169	lipid268	0.267947	0.010233	0.0166841
lipid	lipid466	lipid704	0.267946	0.0102332	0.0166842
metabolite	metabolite284	metabolite303	0.344015	0.000786042	0.0166845
ortholognasal	ortholognasal40	ortholognasal336	0.286998	0.00528368	0.0166852
orthologstool	orthologstool112	orthologstool328	0.293738	0.00777843	0.0166868
metabolite	metabolite367	metabolite528	0.344005	0.000786347	0.0166871
metabolite	metabolite77	metabolite160	0.344007	0.000786271	0.0166871
lipid	lipid175	lipid699	0.267938	0.0102357	0.0166883
orthologstool	orthologstool101	orthologstool233	0.293731	0.00777985	0.0166887
orthologstool	orthologstool72	orthologstool89	-0.293732	0.00777962	0.0166887
lipid	lipid27	lipid178	0.267935	0.0102366	0.0166897
orthologstool	orthologstool174	orthologstool229	-0.293727	0.0077809	0.0166904
orthologstool	orthologstool111	orthologstool286	0.293724	0.00778154	0.0166911
orthologstool	orthologstool88	orthologstool296	-0.293723	0.00778171	0.0166911
lipid	lipid41	lipid245	0.26793	0.0102379	0.0166916
lipid	lipid207	lipid280	0.267927	0.0102389	0.0166932
lipid	lipid358	lipid827	0.267924	0.0102398	0.0166946
lipid	lipid9	lipid745	0.267924	0.0102398	0.0166946
lipid	lipid25	lipid481	0.267923	0.0102401	0.0166949
ortholognasal	ortholognasal70	ortholognasal207	-0.286976	0.00528737	0.016696
lipid	lipid30	lipid420	0.26792	0.0102409	0.0166961
lipid	lipid66	lipid476	0.267918	0.0102416	0.0166973
lipid	lipid33	lipid825	0.267916	0.0102421	0.0166979
lipid	lipid94	lipid714	0.267915	0.0102425	0.0166986
lipid	lipid182	lipid668	0.267914	0.0102426	0.0166986
lipid	lipid349	lipid555	0.267912	0.0102432	0.0166995
lipid	lipid8	lipid786	0.267908	0.0102444	0.0167014
orthologstool	orthologstool133	orthologstool269	-0.293699	0.00778687	0.0167016
lipid	lipid6	lipid272	0.267905	0.0102453	0.0167028
lipid	lipid94	lipid417	0.267899	0.0102472	0.0167058
lipid	lipid294	lipid695	0.267896	0.010248	0.016707
orthologstool	orthologstool115	orthologstool139	-0.293686	0.00778975	0.0167072
lipid	lipid173	lipid499	0.267893	0.0102488	0.0167082
lipid	lipid363	lipid761	0.267893	0.0102488	0.0167082
lipid	lipid39	lipid162	0.267893	0.0102488	0.0167082
lipid	lipid403	lipid748	0.267892	0.0102491	0.0167086
lipid	lipid362	lipid736	0.267891	0.0102494	0.0167091
metabolite	metabolite446	metabolite532	0.343966	0.000787487	0.0167093
ortholognasal	ortholognasal113	ortholognasal125	0.286949	0.00529188	0.0167095
orthologstool	orthologstool26	orthologstool238	-0.293676	0.007792	0.0167115
lipid	lipid20	lipid30	0.267884	0.0102514	0.0167121
lipid	lipid654	lipid793	0.267884	0.0102515	0.0167122
lipid	lipid145	lipid436	0.267883	0.0102518	0.0167126
lipid	lipid108	lipid359	0.267883	0.0102518	0.0167126
lipid	lipid18	lipid620	0.267883	0.0102519	0.0167126
ortholognasal	ortholognasal70	ortholognasal166	0.286936	0.00529394	0.0167151
lipid	lipid56	lipid198	0.267877	0.0102536	0.0167153
lipid	lipid150	lipid375	0.267872	0.0102551	0.0167177
lipid	lipid641	lipid841	0.267872	0.0102551	0.0167177
lipid	lipid300	lipid340	0.267869	0.010256	0.016719
lipid	lipid9	lipid305	0.267869	0.010256	0.016719
orthologstool	orthologstool193	orthologstool289	0.293657	0.00779609	0.0167197
lipid	lipid339	lipid675	0.267867	0.0102566	0.0167199
metabolite	metabolite143	metabolite175	0.343943	0.000788171	0.0167212
metabolite	metabolite162	metabolite170	0.343939	0.000788284	0.0167212
metabolite	metabolite99	metabolite262	0.343938	0.000788327	0.0167212
lipid	lipid271	lipid323	0.267864	0.0102575	0.0167213
lipid	lipid110	lipid823	0.267862	0.0102578	0.0167218
orthologstool	orthologstool77	orthologstool294	-0.293651	0.00779757	0.0167223
ortholognasal	ortholognasal140	ortholognasal167	-0.286917	0.00529713	0.0167235
ortholognasal	ortholognasal90	ortholognasal299	-0.286918	0.00529688	0.0167235
lipid	lipid277	lipid817	0.267858	0.0102591	0.0167237
lipid	lipid131	lipid579	0.267858	0.0102592	0.0167238
lipid	lipid45	lipid735	0.267858	0.0102593	0.0167238
lipid	lipid537	lipid763	0.267858	0.0102593	0.0167238
lipid	lipid337	lipid455	0.267857	0.0102595	0.016724
lipid	lipid50	lipid224	0.267856	0.0102598	0.0167245
lipid	lipid71	lipid836	0.267855	0.0102601	0.0167249
metabolite	metabolite455	metabolite487	0.343929	0.000788594	0.0167249
lipid	lipid104	lipid415	0.267854	0.0102604	0.0167253
ortholognasal	ortholognasal57	ortholognasal297	-0.286912	0.00529794	0.0167253
protein	protein123	protein134	-0.350644	0.000530582	0.0167258
lipid	lipid171	lipid371	0.26785	0.0102615	0.016727
metabolite	metabolite102	metabolite341	0.343919	0.000788879	0.0167271
metabolite	metabolite397	metabolite644	0.34392	0.000788853	0.0167271
orthologstool	orthologstool240	orthologstool260	0.293632	0.00780162	0.0167304
ortholognasal	ortholognasal102	ortholognasal178	-0.286897	0.00530038	0.0167321
lipid	lipid253	lipid530	0.267838	0.0102649	0.0167325
metabolite	metabolite81	metabolite177	0.343905	0.000789319	0.0167345
lipid	lipid284	lipid723	-0.267832	0.0102668	0.0167355
lipid	lipid542	lipid776	0.267831	0.0102671	0.0167359
lipid	lipid220	lipid319	0.26783	0.0102674	0.0167363
orthologstool	orthologstool216	orthologstool327	-0.293617	0.00780486	0.0167368
ortholognasal	ortholognasal125	ortholognasal151	-0.286882	0.00530293	0.0167394
lipid	lipid134	lipid311	0.267823	0.0102694	0.0167394
orthologstool	orthologstool290	orthologstool320	0.293605	0.00780754	0.016742
metabolite	metabolite460	metabolite491	-0.343888	0.000789813	0.016743
lipid	lipid324	lipid762	0.267813	0.0102723	0.0167442
metabolite	metabolite232	metabolite432	-0.343881	0.000790032	0.0167457
lipid	lipid331	lipid544	0.26781	0.0102734	0.0167459
lipid	lipid1	lipid591	0.267808	0.0102739	0.0167467
lipid	lipid162	lipid817	0.267807	0.0102741	0.0167468
lipid	lipid173	lipid459	0.267805	0.0102748	0.0167479
metabolite	metabolite178	metabolite200	0.343873	0.00079025	0.0167483
lipid	lipid338	lipid712	0.267803	0.0102755	0.016749
lipid	lipid201	lipid505	0.267801	0.0102761	0.0167499
orthologstool	orthologstool9	orthologstool297	0.293586	0.00781171	0.0167504
lipid	lipid111	lipid206	0.267798	0.0102768	0.016751
ortholognasal	ortholognasal141	ortholognasal336	-0.286858	0.00530696	0.0167512
lipid	lipid146	lipid744	0.267794	0.0102781	0.016753
lipid	lipid110	lipid493	0.26779	0.0102793	0.0167548
metabolite	metabolite418	metabolite426	0.34386	0.000790653	0.0167549
lipid	lipid210	lipid241	0.267789	0.0102794	0.016755
lipid	lipid40	lipid809	0.267787	0.0102801	0.016756
lipid	lipid21	lipid653	0.267786	0.0102803	0.0167562
lipid	lipid115	lipid815	0.267785	0.0102807	0.0167568
lipid	lipid373	lipid601	0.267785	0.0102807	0.0167568
lipid	lipid419	lipid825	0.267781	0.0102819	0.0167587
lipid	lipid218	lipid761	0.267777	0.010283	0.0167604
lipid	lipid55	lipid621	0.267777	0.0102831	0.0167605
lipid	lipid268	lipid514	0.267776	0.0102833	0.0167608
lipid	lipid351	lipid592	0.267774	0.010284	0.0167618
orthologstool	orthologstool274	orthologstool314	0.293557	0.0078182	0.0167638
lipid	lipid328	lipid346	0.267769	0.0102854	0.016764
lipid	lipid286	lipid330	0.267768	0.0102857	0.0167644
lipid	lipid495	lipid832	0.267768	0.0102857	0.0167644
lipid	lipid280	lipid737	0.267768	0.0102858	0.0167644
lipid	lipid131	lipid821	0.267764	0.0102868	0.0167659
lipid	lipid9	lipid807	0.267764	0.0102868	0.0167659
lipid	lipid185	lipid556	0.267763	0.0102873	0.0167666
lipid	lipid130	lipid388	0.267761	0.0102877	0.0167673
lipid	lipid629	lipid843	0.267761	0.0102879	0.0167674
lipid	lipid268	lipid357	0.267758	0.0102885	0.0167684
lipid	lipid343	lipid610	0.267756	0.0102892	0.0167694
ortholognasal	ortholognasal150	ortholognasal167	-0.286816	0.0053139	0.0167715
ortholognasal	ortholognasal20	ortholognasal143	-0.286817	0.00531372	0.0167715
lipid	lipid253	lipid501	0.267751	0.0102906	0.0167716
ortholognasal	ortholognasal182	ortholognasal245	-0.286813	0.00531435	0.0167721
lipid	lipid91	lipid405	0.267749	0.0102914	0.0167729
lipid	lipid34	lipid272	0.267747	0.0102918	0.0167735
lipid	lipid657	lipid795	0.267745	0.0102926	0.0167746
lipid	lipid630	lipid748	0.267744	0.0102929	0.016775
lipid	lipid320	lipid661	0.267743	0.0102931	0.0167754
lipid	lipid19	lipid391	0.267741	0.0102935	0.016776
lipid	lipid100	lipid476	0.267741	0.0102937	0.0167762
ortholognasal	ortholognasal31	ortholognasal278	-0.2868	0.00531653	0.0167774
ortholognasal	ortholognasal337	ortholognasal346	0.2868	0.00531656	0.0167774
lipid	lipid200	lipid678	0.267738	0.0102947	0.0167777
lipid	lipid23	lipid422	0.267737	0.0102947	0.0167777
lipid	lipid142	lipid699	0.267737	0.0102948	0.0167777
lipid	lipid5	lipid810	0.267736	0.010295	0.016778
lipid	lipid490	lipid795	0.267735	0.0102955	0.0167787
lipid	lipid9	lipid494	0.267734	0.0102956	0.0167789
lipid	lipid2	lipid91	0.267733	0.0102959	0.0167792
lipid	lipid10	lipid454	0.267733	0.0102961	0.0167795
lipid	lipid40	lipid841	0.267731	0.0102965	0.01678
lipid	lipid131	lipid581	0.267731	0.0102965	0.01678
lipid	lipid704	lipid734	0.267729	0.0102972	0.016781
lipid	lipid152	lipid369	0.267727	0.0102977	0.0167818
lipid	lipid270	lipid749	0.267727	0.0102978	0.0167818
lipid	lipid228	lipid357	0.267726	0.010298	0.016782
lipid	lipid172	lipid554	0.267725	0.0102985	0.0167828
orthologstool	orthologstool154	orthologstool316	-0.293514	0.00782752	0.0167832
lipid	lipid389	lipid820	0.267722	0.0102991	0.0167838
orthologstool	orthologstool193	orthologstool296	0.293512	0.00782806	0.0167838
ortholognasal	ortholognasal228	ortholognasal305	0.286786	0.00531888	0.0167839
lipid	lipid811	lipid821	0.267722	0.0102994	0.0167841
lipid	lipid230	lipid822	0.26772	0.0102999	0.0167848
lipid	lipid25	lipid186	0.26772	0.0102998	0.0167848
orthologstool	orthologstool263	orthologstool344	0.293506	0.00782938	0.0167861
orthologstool	orthologstool74	orthologstool303	0.293504	0.0078298	0.0167864
metabolite	metabolite49	metabolite471	0.343805	0.00079228	0.0167874
orthologstool	orthologstool22	orthologstool211	-0.2935	0.00783065	0.0167877
lipid	lipid337	lipid832	0.26771	0.0103028	0.0167894
orthologstool	orthologstool27	orthologstool147	-0.293495	0.00783185	0.0167897
lipid	lipid95	lipid336	0.267707	0.0103036	0.0167906
orthologstool	orthologstool190	orthologstool204	0.293491	0.00783266	0.0167909
lipid	lipid129	lipid266	0.267703	0.0103048	0.0167923
lipid	lipid181	lipid468	0.267703	0.0103048	0.0167923
lipid	lipid254	lipid786	0.267703	0.0103047	0.0167923
lipid	lipid298	lipid342	0.267704	0.0103047	0.0167923
lipid	lipid541	lipid786	0.267701	0.0103054	0.0167932
lipid	lipid222	lipid237	0.267699	0.010306	0.0167941
lipid	lipid123	lipid598	0.267699	0.0103062	0.0167944
orthologstool	orthologstool13	orthologstool40	-0.293482	0.0078346	0.0167945
lipid	lipid108	lipid477	0.267698	0.0103064	0.0167947
ortholognasal	ortholognasal177	ortholognasal334	-0.286763	0.00532266	0.0167949
orthologstool	orthologstool42	orthologstool225	-0.293479	0.00783528	0.0167954
orthologstool	orthologstool199	orthologstool260	0.293475	0.00783614	0.0167967
ortholognasal	ortholognasal1	ortholognasal154	0.286757	0.00532367	0.016797
ortholognasal	ortholognasal160	ortholognasal254	-0.286756	0.00532384	0.016797
lipid	lipid289	lipid733	0.267691	0.0103083	0.0167977
lipid	lipid486	lipid812	0.267691	0.0103086	0.016798
ortholognasal	ortholognasal5	ortholognasal84	-0.28675	0.00532489	0.0167995
lipid	lipid239	lipid285	0.267684	0.0103106	0.0168012
metabolite	metabolite390	metabolite542	0.343776	0.000793148	0.0168016
metabolite	metabolite45	metabolite522	0.343775	0.000793167	0.0168016
metabolite	metabolite530	metabolite648	0.343773	0.000793225	0.0168016
lipid	lipid12	lipid33	0.267683	0.0103109	0.0168016
lipid	lipid103	lipid581	0.267675	0.0103133	0.0168055
lipid	lipid338	lipid450	0.267674	0.0103134	0.0168056
lipid	lipid147	lipid272	0.267674	0.0103135	0.0168057
lipid	lipid312	lipid351	0.267672	0.010314	0.0168063
lipid	lipid42	lipid245	0.267672	0.010314	0.0168063
lipid	lipid7	lipid594	0.267669	0.010315	0.0168079
lipid	lipid205	lipid560	0.267668	0.0103153	0.0168083
lipid	lipid152	lipid699	0.267667	0.0103154	0.0168084
lipid	lipid258	lipid294	0.267665	0.0103161	0.0168094
metabolite	metabolite218	metabolite321	0.343757	0.000793716	0.01681
orthologstool	orthologstool101	orthologstool248	0.293445	0.00784294	0.0168107
lipid	lipid307	lipid469	-0.267662	0.0103171	0.0168111
protein	protein14	protein151	0.35049	0.000533786	0.0168122
orthologstool	orthologstool145	orthologstool360	0.293437	0.00784452	0.0168136
ortholognasal	ortholognasal170	ortholognasal177	0.28672	0.00532993	0.016814
ortholognasal	ortholognasal55	ortholognasal210	-0.286719	0.00533001	0.016814
orthologstool	orthologstool64	orthologstool72	-0.293435	0.00784497	0.016814
lipid	lipid25	lipid456	0.267655	0.0103192	0.0168143
metabolite	metabolite218	metabolite385	0.343744	0.00079411	0.0168144
metabolite	metabolite298	metabolite649	0.343745	0.000794081	0.0168144
lipid	lipid475	lipid839	0.267653	0.0103197	0.016815
lipid	lipid101	lipid705	0.267652	0.0103199	0.0168152
lipid	lipid187	lipid286	0.267652	0.0103199	0.0168152
lipid	lipid7	lipid294	0.267652	0.01032	0.0168154
lipid	lipid633	lipid809	0.267651	0.0103202	0.0168156
lipid	lipid7	lipid771	0.26765	0.0103206	0.0168161
lipid	lipid319	lipid560	0.26765	0.0103207	0.0168162
ortholognasal	ortholognasal108	ortholognasal262	-0.286714	0.00533099	0.0168162
lipid	lipid151	lipid641	0.267649	0.010321	0.0168165
lipid	lipid25	lipid474	0.267649	0.0103209	0.0168165
lipid	lipid108	lipid256	0.267645	0.010322	0.0168181
lipid	lipid262	lipid395	0.267641	0.0103231	0.0168198
lipid	lipid20	lipid217	0.26764	0.0103235	0.0168204
lipid	lipid449	lipid680	0.26764	0.0103236	0.0168206
lipid	lipid174	lipid350	0.267639	0.0103237	0.0168206
lipid	lipid442	lipid613	0.267638	0.0103241	0.0168211
lipid	lipid253	lipid445	0.267637	0.0103243	0.0168215
ortholognasal	ortholognasal269	ortholognasal331	-0.286697	0.00533379	0.0168242
lipid	lipid181	lipid667	0.26763	0.0103265	0.016825
lipid	lipid369	lipid736	0.267628	0.0103269	0.0168256
lipid	lipid291	lipid542	0.267627	0.0103274	0.0168262
lipid	lipid71	lipid713	0.267626	0.0103275	0.0168264
lipid	lipid4	lipid224	0.267625	0.0103278	0.0168267
lipid	lipid6	lipid48	0.267625	0.0103278	0.0168267
lipid	lipid4	lipid510	0.26762	0.0103294	0.0168293
lipid	lipid339	lipid534	0.267614	0.0103313	0.0168321
orthologstool	orthologstool307	orthologstool360	0.293394	0.00785408	0.016833
lipid	lipid570	lipid719	0.267611	0.0103322	0.0168335
metabolite	metabolite89	metabolite160	0.343709	0.000795141	0.0168343
lipid	lipid280	lipid494	0.267608	0.0103328	0.0168346
lipid	lipid204	lipid426	0.267608	0.0103329	0.0168346
lipid	lipid316	lipid481	-0.267607	0.0103334	0.0168353
orthologstool	orthologstool78	orthologstool257	0.293387	0.00785564	0.0168357
orthologstool	orthologstool237	orthologstool297	0.293384	0.00785633	0.0168367
lipid	lipid105	lipid639	0.267603	0.0103345	0.016837
lipid	lipid156	lipid317	0.2676	0.0103354	0.0168385
lipid	lipid203	lipid316	-0.267599	0.0103357	0.0168388
lipid	lipid203	lipid591	0.267598	0.010336	0.0168393
lipid	lipid28	lipid675	0.267597	0.0103362	0.0168394
ortholognasal	ortholognasal129	ortholognasal196	0.286662	0.00533957	0.0168406
ortholognasal	ortholognasal314	ortholognasal337	-0.286663	0.00533948	0.0168406
ortholognasal	ortholognasal69	ortholognasal167	0.286661	0.00533977	0.0168406
lipid	lipid203	lipid662	0.267594	0.010337	0.0168408
lipid	lipid624	lipid844	0.267594	0.0103373	0.0168411
orthologstool	orthologstool288	orthologstool344	0.293373	0.00785872	0.0168412
lipid	lipid147	lipid814	0.267593	0.0103374	0.0168412
lipid	lipid570	lipid840	0.267589	0.0103385	0.0168429
ortholognasal	ortholognasal154	ortholognasal209	-0.286654	0.00534097	0.0168435
ortholognasal	ortholognasal18	ortholognasal323	0.286651	0.00534142	0.0168441
lipid	lipid139	lipid275	0.267586	0.0103395	0.0168444
metabolite	metabolite138	metabolite196	0.34369	0.00079572	0.0168446
ortholognasal	ortholognasal63	ortholognasal134	-0.286646	0.00534235	0.0168462
lipid	lipid331	lipid437	0.267582	0.0103407	0.0168463
lipid	lipid231	lipid625	0.267581	0.0103409	0.0168466
lipid	lipid128	lipid834	0.267581	0.010341	0.0168468
lipid	lipid204	lipid232	0.26758	0.0103412	0.0168469
orthologstool	orthologstool81	orthologstool304	0.29336	0.00786164	0.0168469
ortholognasal	ortholognasal160	ortholognasal275	-0.286642	0.00534288	0.0168471
lipid	lipid333	lipid621	0.267577	0.0103421	0.0168482
lipid	lipid413	lipid793	0.267577	0.010342	0.0168482
lipid	lipid9	lipid71	0.267577	0.0103421	0.0168483
ortholognasal	ortholognasal23	ortholognasal298	-0.286634	0.0053442	0.0168504
lipid	lipid239	lipid825	0.267572	0.0103436	0.0168505
lipid	lipid203	lipid527	0.267571	0.0103439	0.0168509
lipid	lipid218	lipid359	0.26757	0.0103444	0.0168517
lipid	lipid62	lipid353	0.267566	0.0103455	0.0168535
lipid	lipid107	lipid498	0.267564	0.0103459	0.016854
lipid	lipid100	lipid606	0.267563	0.0103462	0.0168545
lipid	lipid109	lipid669	0.267563	0.0103464	0.0168547
lipid	lipid448	lipid830	0.267559	0.0103475	0.0168564
orthologstool	orthologstool68	orthologstool173	-0.293339	0.00786633	0.0168564
metabolite	metabolite59	metabolite125	0.343666	0.000796428	0.0168576
lipid	lipid238	lipid840	0.267556	0.0103484	0.0168577
lipid	lipid360	lipid777	0.267554	0.0103489	0.0168585
lipid	lipid684	lipid800	0.267553	0.0103493	0.0168591
lipid	lipid385	lipid784	0.267552	0.0103496	0.0168594
lipid	lipid1	lipid288	0.267551	0.0103497	0.0168597
lipid	lipid94	lipid437	0.26755	0.0103503	0.0168605
protein	protein130	protein259	0.350383	0.000536034	0.0168609
protein	protein35	protein123	0.350372	0.000536263	0.0168609
lipid	lipid740	lipid809	0.267547	0.0103511	0.0168617
orthologstool	orthologstool139	orthologstool147	-0.293326	0.00786911	0.0168618
lipid	lipid107	lipid383	0.267546	0.0103515	0.0168622
lipid	lipid375	lipid833	0.267546	0.0103515	0.0168622
lipid	lipid361	lipid607	0.267545	0.0103517	0.0168625
lipid	lipid209	lipid385	0.267544	0.010352	0.0168628
lipid	lipid215	lipid297	0.267544	0.010352	0.0168628
cytokine	cytokine14	cytokine26	0.268851	0.00955944	0.0168628
lipid	lipid164	lipid297	0.267544	0.0103521	0.0168629
orthologstool	orthologstool34	orthologstool93	0.293323	0.00786988	0.0168629
lipid	lipid605	lipid727	0.267543	0.0103522	0.016863
ortholognasal	ortholognasal146	ortholognasal239	-0.286607	0.00534875	0.016863
ortholognasal	ortholognasal97	ortholognasal265	-0.286609	0.0053485	0.016863
orthologstool	orthologstool306	orthologstool321	0.293319	0.00787062	0.0168639
lipid	lipid377	lipid815	0.267541	0.0103529	0.0168639
lipid	lipid118	lipid670	0.26754	0.0103532	0.0168644
metabolite	metabolite15	metabolite538	0.343647	0.000797006	0.0168659
metabolite	metabolite235	metabolite622	0.343648	0.000796972	0.0168659
lipid	lipid222	lipid839	-0.267537	0.0103542	0.0168659
lipid	lipid175	lipid505	0.267534	0.010355	0.0168672
lipid	lipid167	lipid241	0.267532	0.0103556	0.0168681
lipid	lipid230	lipid690	0.267532	0.0103556	0.0168681
metabolite	metabolite19	metabolite323	0.34364	0.000797204	0.0168681
lipid	lipid295	lipid651	0.26753	0.0103561	0.0168688
lipid	lipid662	lipid844	0.267527	0.0103571	0.0168703
ortholognasal	ortholognasal170	ortholognasal199	-0.286586	0.00535223	0.0168732
lipid	lipid774	lipid844	0.267521	0.0103589	0.0168732
lipid	lipid181	lipid483	0.267515	0.0103604	0.0168756
metabolite	metabolite160	metabolite440	0.343625	0.000797657	0.0168758
ortholognasal	ortholognasal22	ortholognasal141	-0.286579	0.00535341	0.0168761
lipid	lipid241	lipid279	0.267514	0.010361	0.0168765
lipid	lipid347	lipid554	0.267513	0.0103612	0.0168767
lipid	lipid187	lipid514	0.267512	0.0103616	0.016877
lipid	lipid349	lipid448	0.267512	0.0103615	0.016877
lipid	lipid35	lipid319	0.267512	0.0103616	0.016877
lipid	lipid573	lipid719	0.267512	0.0103616	0.016877
lipid	lipid291	lipid761	0.26751	0.0103622	0.0168779
ortholognasal	ortholognasal145	ortholognasal215	-0.286572	0.00535463	0.0168791
lipid	lipid26	lipid439	0.267505	0.0103635	0.01688
lipid	lipid415	lipid794	0.267504	0.0103639	0.0168806
lipid	lipid99	lipid225	0.267503	0.0103641	0.0168808
ortholognasal	ortholognasal71	ortholognasal175	0.286567	0.00535546	0.0168808
metabolite	metabolite123	metabolite317	0.34361	0.000798122	0.0168836
lipid	lipid161	lipid412	0.267493	0.010367	0.0168855
metabolite	metabolite485	metabolite518	0.3436	0.000798394	0.0168874
metabolite	metabolite255	metabolite424	0.343597	0.000798489	0.0168875
lipid	lipid57	lipid837	0.267488	0.0103687	0.0168882
metabolite	metabolite110	metabolite123	0.343593	0.00079863	0.0168885
metabolite	metabolite81	metabolite169	0.343589	0.000798729	0.0168886
lipid	lipid415	lipid680	0.267486	0.0103692	0.0168888
lipid	lipid56	lipid827	0.267486	0.0103692	0.0168888
protein	protein26	protein29	0.350307	0.000537633	0.0168893
protein	protein49	protein56	0.350285	0.000538096	0.0168893
metabolite	metabolite240	metabolite532	0.343585	0.000798874	0.0168897
lipid	lipid17	lipid573	0.267483	0.01037	0.0168901
orthologstool	orthologstool31	orthologstool174	0.293263	0.00788318	0.0168903
orthologstool	orthologstool279	orthologstool303	0.29326	0.00788364	0.0168907
lipid	lipid223	lipid563	0.267481	0.0103708	0.0168912
orthologstool	orthologstool254	orthologstool267	0.293251	0.00788569	0.0168946
lipid	lipid142	lipid407	0.267473	0.0103729	0.0168946
lipid	lipid186	lipid624	0.267472	0.0103733	0.0168951
ortholognasal	ortholognasal19	ortholognasal178	-0.286535	0.00536078	0.0168968
metabolite	metabolite234	metabolite384	-0.34357	0.000799312	0.016897
metabolite	metabolite207	metabolite515	-0.343562	0.00079956	0.0168983
metabolite	metabolite21	metabolite226	0.343565	0.000799472	0.0168983
orthologstool	orthologstool136	orthologstool171	-0.293242	0.00788772	0.0168984
lipid	lipid195	lipid755	0.267463	0.0103759	0.0168993
lipid	lipid96	lipid319	0.267463	0.010376	0.0168994
lipid	lipid34	lipid445	0.26746	0.0103769	0.0169008
lipid	lipid114	lipid246	0.267459	0.0103771	0.0169011
lipid	lipid130	lipid307	0.267458	0.0103775	0.0169016
lipid	lipid223	lipid628	0.267458	0.0103776	0.0169016
lipid	lipid26	lipid308	0.267457	0.0103779	0.0169022
orthologstool	orthologstool28	orthologstool171	0.293231	0.00789009	0.0169029
ortholognasal	ortholognasal44	ortholognasal350	0.286521	0.00536318	0.0169035
lipid	lipid122	lipid533	0.267446	0.0103812	0.0169074
lipid	lipid186	lipid207	0.267445	0.0103814	0.0169077
lipid	lipid20	lipid290	0.267441	0.0103826	0.0169095
lipid	lipid150	lipid240	0.267441	0.0103826	0.0169095
ortholognasal	ortholognasal8	ortholognasal67	0.286507	0.00536553	0.0169101
ortholognasal	ortholognasal93	ortholognasal155	0.286505	0.00536583	0.0169102
lipid	lipid368	lipid648	0.267439	0.0103833	0.0169105
metabolite	metabolite134	metabolite591	0.343535	0.000800363	0.0169113
metabolite	metabolite144	metabolite206	-0.343538	0.000800286	0.0169113
orthologstool	orthologstool137	orthologstool331	-0.293211	0.00789457	0.0169119
lipid	lipid356	lipid838	0.267434	0.0103846	0.0169126
ortholognasal	ortholognasal128	ortholognasal275	0.286498	0.005367	0.016913
metabolite	metabolite184	metabolite385	-0.343529	0.000800541	0.0169131
lipid	lipid88	lipid146	0.267433	0.010385	0.0169132
lipid	lipid397	lipid793	0.267432	0.0103852	0.0169134
lipid	lipid251	lipid782	0.26743	0.0103857	0.0169141
lipid	lipid42	lipid327	0.267431	0.0103857	0.0169141
lipid	lipid105	lipid134	-0.267429	0.0103862	0.0169147
lipid	lipid136	lipid223	0.267429	0.0103862	0.0169147
orthologstool	orthologstool102	orthologstool147	0.293204	0.00789622	0.0169149
lipid	lipid119	lipid769	0.267424	0.0103875	0.0169167
lipid	lipid176	lipid721	0.267423	0.0103879	0.0169173
lipid	lipid299	lipid815	0.267419	0.0103891	0.0169192
lipid	lipid559	lipid836	0.267419	0.0103892	0.0169192
lipid	lipid197	lipid656	-0.267417	0.0103897	0.01692
lipid	lipid206	lipid253	0.267417	0.0103897	0.01692
lipid	lipid223	lipid827	0.267416	0.0103899	0.0169202
orthologstool	orthologstool159	orthologstool331	0.293191	0.00789902	0.0169203
lipid	lipid542	lipid613	0.267415	0.0103904	0.0169209
metabolite	metabolite12	metabolite474	0.343512	0.000801039	0.0169217
lipid	lipid267	lipid845	-0.267413	0.010391	0.0169217
lipid	lipid269	lipid312	0.267413	0.010391	0.0169217
orthologstool	orthologstool135	orthologstool186	0.293186	0.00790015	0.0169222
orthologstool	orthologstool85	orthologstool109	-0.293185	0.00790042	0.0169222
orthologstool	orthologstool123	orthologstool264	0.293183	0.00790075	0.0169224
lipid	lipid181	lipid402	0.26741	0.0103917	0.0169228
lipid	lipid101	lipid671	0.26741	0.0103918	0.0169229
orthologstool	orthologstool199	orthologstool261	0.293178	0.0079019	0.0169243
orthologstool	orthologstool74	orthologstool339	0.293175	0.00790257	0.0169251
lipid	lipid99	lipid277	0.267405	0.0103933	0.0169253
lipid	lipid289	lipid339	0.267403	0.0103938	0.016926
lipid	lipid284	lipid574	0.2674	0.0103949	0.0169277
orthologstool	orthologstool64	orthologstool159	0.293168	0.0079042	0.0169281
lipid	lipid13	lipid595	0.267396	0.0103961	0.0169296
lipid	lipid63	lipid722	0.267394	0.0103966	0.0169304
lipid	lipid48	lipid572	-0.267388	0.0103982	0.0169329
lipid	lipid351	lipid752	0.267387	0.0103987	0.0169336
lipid	lipid435	lipid835	0.267382	0.0104001	0.0169358
orthologstool	orthologstool196	orthologstool319	0.293144	0.00790946	0.0169388
lipid	lipid22	lipid321	0.267371	0.0104035	0.0169413
lipid	lipid349	lipid405	0.26737	0.0104037	0.0169414
orthologstool	orthologstool187	orthologstool324	0.293137	0.00791099	0.0169415
lipid	lipid4	lipid268	0.267369	0.0104039	0.0169418
lipid	lipid291	lipid726	0.267368	0.0104042	0.0169422
lipid	lipid212	lipid568	0.267368	0.0104043	0.0169423
lipid	lipid153	lipid614	0.267368	0.0104044	0.0169423
lipid	lipid351	lipid613	0.267366	0.0104047	0.0169428
ortholognasal	ortholognasal123	ortholognasal307	0.28644	0.00537676	0.016943
ortholognasal	ortholognasal114	ortholognasal355	-0.286437	0.00537738	0.0169431
ortholognasal	ortholognasal213	ortholognasal287	0.286435	0.00537759	0.0169431
ortholognasal	ortholognasal76	ortholognasal267	-0.286436	0.00537745	0.0169431
lipid	lipid123	lipid274	-0.267365	0.0104053	0.0169437
lipid	lipid107	lipid427	0.267364	0.0104055	0.016944
ortholognasal	ortholognasal1	ortholognasal124	-0.28643	0.00537853	0.0169443
ortholognasal	ortholognasal126	ortholognasal246	0.28643	0.00537851	0.0169443
lipid	lipid317	lipid775	0.267362	0.010406	0.0169446
lipid	lipid713	lipid718	0.267362	0.010406	0.0169446
metabolite	metabolite105	metabolite508	0.343462	0.00080255	0.016946
metabolite	metabolite367	metabolite403	0.343462	0.000802563	0.016946
metabolite	metabolite4	metabolite356	0.343463	0.000802527	0.016946
metabolite	metabolite99	metabolite117	0.343469	0.000802337	0.016946
orthologstool	orthologstool223	orthologstool281	-0.293126	0.00791356	0.0169464
ortholognasal	ortholognasal113	ortholognasal164	0.286419	0.00538039	0.0169493
orthologstool	orthologstool124	orthologstool172	0.293118	0.00791527	0.0169496
lipid	lipid198	lipid504	0.26735	0.0104095	0.0169502
lipid	lipid281	lipid578	0.267346	0.0104108	0.0169522
lipid	lipid98	lipid379	0.267346	0.0104108	0.0169522
lipid	lipid82	lipid108	0.267345	0.010411	0.0169524
lipid	lipid98	lipid386	0.267345	0.0104112	0.0169526
lipid	lipid268	lipid428	0.267344	0.0104114	0.0169528
lipid	lipid37	lipid110	0.267341	0.0104123	0.0169543
orthologstool	orthologstool50	orthologstool184	0.293107	0.00791776	0.0169543
lipid	lipid165	lipid675	0.267339	0.0104129	0.0169551
orthologstool	orthologstool41	orthologstool357	-0.293101	0.00791902	0.0169565
lipid	lipid20	lipid54	0.267336	0.010414	0.0169568
lipid	lipid331	lipid380	0.267336	0.0104139	0.0169568
lipid	lipid280	lipid548	0.267332	0.0104151	0.0169585
lipid	lipid345	lipid416	0.26733	0.0104155	0.0169592
lipid	lipid29	lipid774	0.267329	0.0104158	0.0169595
lipid	lipid53	lipid277	0.267329	0.010416	0.0169598
orthologstool	orthologstool142	orthologstool345	-0.293088	0.0079219	0.0169621
ortholognasal	ortholognasal91	ortholognasal298	0.286392	0.00538488	0.0169626
lipid	lipid169	lipid350	0.267319	0.0104189	0.0169643
lipid	lipid211	lipid478	0.267318	0.0104193	0.016965
lipid	lipid325	lipid767	0.267312	0.0104209	0.0169675
orthologstool	orthologstool144	orthologstool175	-0.293074	0.00792498	0.0169681
lipid	lipid380	lipid782	0.267311	0.0104214	0.0169682
lipid	lipid141	lipid331	-0.26731	0.0104216	0.0169684
lipid	lipid48	lipid602	-0.26731	0.0104216	0.0169684
lipid	lipid135	lipid272	0.267308	0.0104223	0.0169694
lipid	lipid139	lipid368	0.267307	0.0104226	0.0169699
lipid	lipid439	lipid693	0.267306	0.0104229	0.0169702
metabolite	metabolite247	metabolite578	0.343418	0.000803875	0.0169703
metabolite	metabolite99	metabolite573	0.343418	0.0008039	0.0169703
lipid	lipid176	lipid220	0.267296	0.0104258	0.016975
metabolite	metabolite262	metabolite410	0.343404	0.000804315	0.016977
lipid	lipid475	lipid830	0.26729	0.0104275	0.0169776
lipid	lipid255	lipid463	0.267287	0.0104283	0.0169789
lipid	lipid139	lipid677	0.267286	0.0104288	0.0169797
lipid	lipid321	lipid421	0.267281	0.0104301	0.0169817
lipid	lipid71	lipid838	0.267281	0.0104304	0.016982
lipid	lipid15	lipid825	0.26728	0.0104304	0.0169821
lipid	lipid161	lipid371	0.267279	0.0104308	0.0169826
lipid	lipid110	lipid688	0.267278	0.0104313	0.0169832
lipid	lipid161	lipid475	0.267277	0.0104314	0.0169834
lipid	lipid302	lipid652	0.267277	0.0104316	0.0169836
lipid	lipid206	lipid785	0.267275	0.010432	0.0169841
lipid	lipid338	lipid372	0.267274	0.0104322	0.0169845
lipid	lipid256	lipid385	0.267273	0.0104325	0.0169849
lipid	lipid147	lipid741	0.267272	0.0104329	0.0169854
lipid	lipid19	lipid626	0.267269	0.0104339	0.016987
lipid	lipid9	lipid391	0.267268	0.0104342	0.0169874
lipid	lipid215	lipid483	0.267267	0.0104344	0.0169876
ortholognasal	ortholognasal315	ortholognasal346	0.286343	0.00539309	0.0169877
lipid	lipid23	lipid493	0.267267	0.0104345	0.0169878
lipid	lipid196	lipid636	0.267264	0.0104354	0.0169891
lipid	lipid265	lipid431	0.267263	0.0104355	0.0169892
lipid	lipid244	lipid710	0.26726	0.0104365	0.0169907
lipid	lipid196	lipid643	0.267259	0.0104368	0.0169911
lipid	lipid144	lipid462	0.267258	0.0104372	0.0169917
orthologstool	orthologstool234	orthologstool263	0.29302	0.00793705	0.0169934
lipid	lipid59	lipid331	0.267251	0.0104392	0.0169949
lipid	lipid474	lipid824	0.267248	0.0104401	0.0169962
lipid	lipid510	lipid843	0.267248	0.0104402	0.0169965
lipid	lipid173	lipid355	0.267246	0.0104407	0.0169971
lipid	lipid173	lipid440	0.267246	0.0104407	0.0169971
protein	protein133	protein186	0.350097	0.000542076	0.0169996
lipid	lipid343	lipid732	0.267239	0.0104428	0.0170003
orthologstool	orthologstool188	orthologstool280	0.293005	0.00794056	0.0170003
lipid	lipid131	lipid707	0.267238	0.0104431	0.0170008
lipid	lipid445	lipid825	0.267237	0.0104434	0.0170012
lipid	lipid193	lipid717	0.267236	0.0104436	0.0170015
lipid	lipid139	lipid387	0.267232	0.010445	0.0170037
lipid	lipid351	lipid743	0.267228	0.0104461	0.0170054
lipid	lipid178	lipid436	0.267228	0.0104462	0.0170054
lipid	lipid142	lipid327	0.267228	0.0104462	0.0170054
lipid	lipid257	lipid410	0.267227	0.0104465	0.0170057
metabolite	metabolite103	metabolite119	0.343354	0.000805807	0.0170066
lipid	lipid338	lipid545	0.267217	0.0104494	0.0170104
lipid	lipid173	lipid375	0.267216	0.0104496	0.0170106
orthologstool	orthologstool87	orthologstool155	-0.292982	0.00794566	0.0170107
lipid	lipid72	lipid184	0.267215	0.01045	0.0170113
ortholognasal	ortholognasal182	ortholognasal233	0.286297	0.00540087	0.0170113
orthologstool	orthologstool297	orthologstool316	-0.292979	0.00794626	0.0170114
lipid	lipid357	lipid796	0.267213	0.0104506	0.0170121
lipid	lipid10	lipid763	0.267212	0.0104508	0.0170123
lipid	lipid342	lipid747	0.267209	0.0104519	0.0170141
metabolite	metabolite172	metabolite319	0.343339	0.000806289	0.0170146
metabolite	metabolite555	metabolite572	-0.343336	0.000806376	0.0170146
ortholognasal	ortholognasal87	ortholognasal166	0.286288	0.00540241	0.0170154
lipid	lipid507	lipid839	0.267204	0.0104534	0.0170165
lipid	lipid376	lipid828	0.267202	0.0104537	0.0170169
lipid	lipid524	lipid843	0.267199	0.0104549	0.0170188
lipid	lipid337	lipid771	0.267197	0.0104553	0.0170194
lipid	lipid215	lipid315	0.267196	0.0104557	0.0170198
lipid	lipid269	lipid288	0.267196	0.0104556	0.0170198
orthologstool	orthologstool265	orthologstool354	-0.292956	0.00795147	0.017022
lipid	lipid246	lipid290	0.267191	0.0104572	0.0170222
orthologstool	orthologstool137	orthologstool330	-0.292954	0.00795189	0.0170224
lipid	lipid347	lipid415	0.267189	0.0104578	0.0170231
lipid	lipid108	lipid707	0.267189	0.0104579	0.0170231
lipid	lipid201	lipid251	0.267188	0.010458	0.0170233
lipid	lipid331	lipid423	0.267186	0.0104587	0.0170244
lipid	lipid389	lipid621	0.267185	0.0104588	0.0170245
ortholognasal	ortholognasal60	ortholognasal151	0.286269	0.00540561	0.0170246
ortholognasal	ortholognasal47	ortholognasal151	0.286266	0.00540619	0.0170256
cytokine	cytokine32	cytokine51	0.268487	0.00966133	0.0170266
orthologstool	orthologstool135	orthologstool184	0.29294	0.00795493	0.0170283
lipid	lipid86	lipid320	0.267176	0.0104617	0.0170291
orthologstool	orthologstool71	orthologstool328	0.292936	0.00795591	0.0170298
lipid	lipid109	lipid567	0.267172	0.0104627	0.0170306
lipid	lipid175	lipid375	0.26717	0.0104636	0.0170319
orthologstool	orthologstool3	orthologstool147	0.292928	0.00795771	0.0170329
orthologstool	orthologstool325	orthologstool326	-0.292927	0.00795785	0.0170329
orthologstool	orthologstool25	orthologstool123	0.292925	0.00795836	0.0170334
metabolite	metabolite29	metabolite566	-0.343303	0.000807374	0.0170337
lipid	lipid148	lipid411	0.267165	0.0104648	0.0170339
ortholognasal	ortholognasal5	ortholognasal285	-0.286247	0.0054093	0.0170345
orthologstool	orthologstool34	orthologstool264	0.292915	0.00796054	0.0170371
orthologstool	orthologstool9	orthologstool197	0.292915	0.00796062	0.0170371
lipid	lipid213	lipid244	0.267157	0.0104672	0.0170377
lipid	lipid25	lipid637	0.267157	0.0104674	0.017038
lipid	lipid26	lipid397	0.267156	0.0104675	0.017038
lipid	lipid188	lipid532	0.267152	0.0104689	0.0170401
lipid	lipid267	lipid430	0.267152	0.0104689	0.0170401
ortholognasal	ortholognasal81	ortholognasal101	-0.28623	0.00541231	0.0170432
lipid	lipid13	lipid686	0.267145	0.010471	0.0170435
ortholognasal	ortholognasal190	ortholognasal308	-0.286225	0.00541308	0.0170447
lipid	lipid291	lipid766	0.267141	0.010472	0.0170451
lipid	lipid316	lipid829	0.26714	0.0104723	0.0170455
lipid	lipid155	lipid755	0.267138	0.0104731	0.0170467
lipid	lipid91	lipid389	0.267136	0.0104737	0.0170476
lipid	lipid28	lipid536	0.267135	0.0104739	0.0170479
lipid	lipid258	lipid700	0.267131	0.0104751	0.0170498
lipid	lipid215	lipid557	0.26713	0.0104754	0.01705
orthologstool	orthologstool102	orthologstool323	0.292883	0.00796766	0.0170511
orthologstool	orthologstool3	orthologstool307	0.292884	0.00796754	0.0170511
lipid	lipid347	lipid751	0.267127	0.0104763	0.0170515
ortholognasal	ortholognasal280	ortholognasal348	-0.286208	0.00541596	0.0170521
ortholognasal	ortholognasal84	ortholognasal123	0.286209	0.00541581	0.0170521
orthologstool	orthologstool67	orthologstool196	-0.292878	0.00796882	0.0170524
orthologstool	orthologstool71	orthologstool279	-0.292878	0.00796881	0.0170524
lipid	lipid439	lipid825	0.267125	0.010477	0.0170525
ortholognasal	ortholognasal81	ortholognasal340	0.286203	0.00541676	0.0170538
lipid	lipid327	lipid648	0.267122	0.0104779	0.0170539
lipid	lipid422	lipid771	0.267121	0.0104783	0.0170545
ortholognasal	ortholognasal3	ortholognasal119	0.2862	0.00541735	0.0170548
lipid	lipid7	lipid497	0.267119	0.0104786	0.017055
lipid	lipid235	lipid711	0.267119	0.0104788	0.0170552
metabolite	metabolite78	metabolite128	0.343265	0.00080853	0.0170561
lipid	lipid28	lipid438	0.267115	0.0104799	0.0170569
lipid	lipid268	lipid512	0.267115	0.0104799	0.0170569
lipid	lipid142	lipid717	0.267115	0.0104801	0.017057
lipid	lipid262	lipid367	0.267114	0.0104803	0.0170572
lipid	lipid205	lipid612	0.267113	0.0104806	0.0170577
lipid	lipid84	lipid260	0.267113	0.0104807	0.0170577
lipid	lipid222	lipid671	0.26711	0.0104813	0.0170588
orthologstool	orthologstool293	orthologstool349	-0.292863	0.00797223	0.0170591
orthologstool	orthologstool45	orthologstool292	-0.292862	0.00797245	0.0170591
microbenasal	microbenasal15	microbenasal30	0.286974	0.00504216	0.0170591
microbenasal	microbenasal15	microbenasal51	0.286974	0.00504216	0.0170591
microbenasal	microbenasal26	microbenasal30	0.286974	0.00504216	0.0170591
microbenasal	microbenasal26	microbenasal51	0.286974	0.00504216	0.0170591
microbenasal	microbenasal30	microbenasal45	0.286974	0.00504216	0.0170591
microbenasal	microbenasal45	microbenasal51	0.286974	0.00504216	0.0170591
microbenasal	microbenasal46	microbenasal61	-0.287096	0.0050227	0.0170591
lipid	lipid13	lipid51	0.267104	0.0104831	0.0170615
lipid	lipid698	lipid736	0.267104	0.0104831	0.0170615
orthologstool	orthologstool17	orthologstool49	0.292851	0.00797482	0.0170636
orthologstool	orthologstool170	orthologstool359	-0.292849	0.00797539	0.0170642
lipid	lipid212	lipid297	0.267097	0.0104852	0.0170649
lipid	lipid308	lipid420	-0.267097	0.0104854	0.0170651
lipid	lipid26	lipid241	0.267096	0.0104855	0.0170652
lipid	lipid139	lipid481	0.267096	0.0104857	0.0170654
orthologstool	orthologstool179	orthologstool295	0.29284	0.00797732	0.0170678
protein	protein100	protein235	0.349973	0.000544729	0.017068
lipid	lipid16	lipid45	0.26709	0.0104874	0.0170681
protein	protein105	protein159	0.349923	0.000545797	0.0170692
protein	protein14	protein96	0.349905	0.000546178	0.0170692
protein	protein67	protein229	-0.349912	0.000546027	0.0170692
lipid	lipid130	lipid733	0.267083	0.0104897	0.0170717
lipid	lipid212	lipid272	0.267082	0.0104898	0.0170719
lipid	lipid224	lipid777	0.267082	0.0104899	0.0170719
lipid	lipid189	lipid281	0.267082	0.01049	0.017072
lipid	lipid291	lipid659	0.26708	0.0104905	0.0170727
metabolite	metabolite202	metabolite621	0.343234	0.000809459	0.0170737
orthologstool	orthologstool206	orthologstool342	0.292826	0.00798054	0.0170741
orthologstool	orthologstool110	orthologstool282	0.292825	0.00798081	0.0170742
lipid	lipid347	lipid566	0.267076	0.0104915	0.0170744
ortholognasal	ortholognasal157	ortholognasal342	-0.286161	0.00542399	0.0170748
lipid	lipid323	lipid756	0.267071	0.0104932	0.0170769
lipid	lipid526	lipid790	0.267071	0.0104932	0.0170769
lipid	lipid193	lipid599	0.267068	0.010494	0.0170782
metabolite	metabolite513	metabolite649	-0.343223	0.000809779	0.0170785
lipid	lipid345	lipid529	0.267067	0.0104944	0.0170787
lipid	lipid221	lipid338	0.267064	0.0104952	0.0170799
metabolite	metabolite344	metabolite408	0.343214	0.000810076	0.0170827
orthologstool	orthologstool1	orthologstool250	-0.292805	0.00798524	0.0170831
lipid	lipid49	lipid780	-0.267057	0.0104974	0.0170835
lipid	lipid351	lipid828	0.267052	0.0104987	0.0170855
lipid	lipid405	lipid804	0.26705	0.0104994	0.0170865
metabolite	metabolite100	metabolite103	0.343204	0.000810378	0.0170871
lipid	lipid349	lipid826	0.267047	0.0105003	0.017088
ortholognasal	ortholognasal145	ortholognasal260	-0.286133	0.00542875	0.017089
metabolite	metabolite105	metabolite164	0.343197	0.000810598	0.0170898
protein	protein121	protein130	0.349839	0.000547585	0.0170906
protein	protein3	protein270	0.349829	0.000547802	0.0170906
lipid	lipid162	lipid615	0.267042	0.010502	0.0170906
metabolite	metabolite135	metabolite203	0.343191	0.000810755	0.0170911
orthologstool	orthologstool109	orthologstool235	-0.292784	0.00798992	0.0170917
orthologstool	orthologstool245	orthologstool345	-0.292784	0.00798984	0.0170917
orthologstool	orthologstool42	orthologstool319	-0.292783	0.00799005	0.0170917
orthologstool	orthologstool10	orthologstool121	-0.29278	0.00799072	0.0170925
lipid	lipid721	lipid794	0.267037	0.0105033	0.0170926
lipid	lipid33	lipid782	0.26703	0.0105053	0.0170959
orthologstool	orthologstool189	orthologstool272	0.29277	0.00799296	0.0170959
orthologstool	orthologstool267	orthologstool300	0.292769	0.00799337	0.0170959
orthologstool	orthologstool35	orthologstool352	0.292772	0.00799262	0.0170959
orthologstool	orthologstool50	orthologstool186	0.292769	0.00799336	0.0170959
orthologstool	orthologstool36	orthologstool264	-0.292767	0.00799364	0.017096
lipid	lipid164	lipid272	0.267029	0.0105058	0.0170965
lipid	lipid564	lipid790	0.267029	0.0105058	0.0170965
lipid	lipid98	lipid384	0.267029	0.0105058	0.0170965
lipid	lipid264	lipid718	0.267028	0.0105062	0.0170969
lipid	lipid249	lipid473	0.267026	0.0105065	0.0170974
lipid	lipid102	lipid240	0.267026	0.0105067	0.0170977
orthologstool	orthologstool202	orthologstool302	0.292762	0.00799474	0.0170978
lipid	lipid593	lipid843	0.267025	0.0105068	0.0170978
orthologstool	orthologstool177	orthologstool217	0.292761	0.00799517	0.0170981
metabolite	metabolite107	metabolite414	0.343176	0.000811212	0.0170988
lipid	lipid568	lipid763	0.267023	0.0105076	0.017099
lipid	lipid147	lipid419	0.26702	0.0105086	0.0171005
lipid	lipid26	lipid205	0.267018	0.0105091	0.0171013
ortholognasal	ortholognasal149	ortholognasal213	0.286102	0.00543387	0.0171043
lipid	lipid265	lipid522	0.267006	0.0105128	0.0171072
protein	protein163	protein214	0.349756	0.000549361	0.0171098
protein	protein90	protein222	-0.349766	0.000549152	0.0171098
lipid	lipid5	lipid828	0.266998	0.0105151	0.0171108
lipid	lipid186	lipid844	0.266997	0.0105153	0.0171111
lipid	lipid265	lipid495	0.266997	0.0105154	0.0171112
lipid	lipid36	lipid799	0.266995	0.010516	0.0171121
lipid	lipid281	lipid433	0.266988	0.010518	0.0171153
lipid	lipid131	lipid368	0.266985	0.010519	0.0171168
metabolite	metabolite28	metabolite197	0.343138	0.000812369	0.0171192
metabolite	metabolite336	metabolite480	0.343139	0.00081236	0.0171192
lipid	lipid88	lipid198	0.266979	0.0105207	0.0171195
ortholognasal	ortholognasal59	ortholognasal341	0.286072	0.00543904	0.0171197
lipid	lipid124	lipid188	0.266978	0.0105212	0.0171202
lipid	lipid23	lipid390	0.266978	0.0105212	0.0171202
lipid	lipid349	lipid509	0.266975	0.0105219	0.0171213
orthologstool	orthologstool32	orthologstool279	-0.292711	0.00800635	0.0171215
metabolite	metabolite23	metabolite37	0.34313	0.00081261	0.0171223
lipid	lipid458	lipid832	0.266972	0.0105229	0.0171227
lipid	lipid262	lipid327	0.266971	0.0105231	0.0171231
lipid	lipid13	lipid350	0.26697	0.0105235	0.0171235
metabolite	metabolite64	metabolite266	0.343125	0.000812768	0.0171236
cytokine	cytokine27	cytokine28	0.268258	0.00972568	0.0171241
lipid	lipid215	lipid624	0.266969	0.0105239	0.0171242
lipid	lipid181	lipid419	0.266968	0.010524	0.0171242
lipid	lipid253	lipid543	0.266967	0.0105245	0.0171249
lipid	lipid282	lipid800	-0.266965	0.0105249	0.0171256
lipid	lipid444	lipid839	0.266965	0.010525	0.0171256
lipid	lipid232	lipid835	0.266963	0.0105256	0.0171266
lipid	lipid25	lipid575	0.266963	0.0105257	0.0171267
lipid	lipid406	lipid794	0.266962	0.0105258	0.0171267
lipid	lipid267	lipid635	0.266962	0.0105259	0.0171269
orthologstool	orthologstool157	orthologstool219	0.292698	0.0080093	0.0171272
lipid	lipid691	lipid710	0.26696	0.0105265	0.0171277
lipid	lipid142	lipid254	0.266958	0.010527	0.0171284
lipid	lipid221	lipid307	0.266958	0.010527	0.0171284
lipid	lipid178	lipid672	0.266957	0.0105274	0.0171288
lipid	lipid181	lipid411	0.266956	0.0105278	0.0171296
lipid	lipid342	lipid404	0.266953	0.0105285	0.0171306
lipid	lipid315	lipid742	0.266951	0.0105292	0.0171316
metabolite	metabolite149	metabolite498	0.343109	0.000813265	0.0171321
lipid	lipid477	lipid755	0.266943	0.0105316	0.0171354
metabolite	metabolite455	metabolite500	0.3431	0.000813528	0.0171356
lipid	lipid281	lipid381	0.266942	0.010532	0.0171359
metabolite	metabolite3	metabolite27	0.343095	0.00081368	0.0171368
metabolite	metabolite278	metabolite425	0.343092	0.000813777	0.0171369
orthologstool	orthologstool71	orthologstool300	0.292675	0.00801436	0.0171375
orthologstool	orthologstool19	orthologstool98	0.292674	0.00801465	0.0171375
lipid	lipid53	lipid476	-0.266937	0.0105333	0.0171381
microbestool	microbestool58	microbestool71	0.323268	0.0032435	0.0171383
ortholognasal	ortholognasal28	ortholognasal74	-0.286034	0.0054454	0.0171388
lipid	lipid208	lipid564	0.266935	0.0105341	0.0171392
ortholognasal	ortholognasal176	ortholognasal357	0.286032	0.0054459	0.0171396
lipid	lipid158	lipid527	0.266934	0.0105344	0.0171397
metabolite	metabolite196	metabolite297	0.343084	0.00081402	0.01714
lipid	lipid526	lipid844	0.266931	0.0105353	0.017141
orthologstool	orthologstool116	orthologstool256	-0.292663	0.00801702	0.017142
lipid	lipid410	lipid679	0.266928	0.0105362	0.0171424
lipid	lipid147	lipid353	0.266928	0.0105363	0.0171425
protein	protein192	protein208	0.349663	0.000551367	0.0171429
protein	protein22	protein246	0.349651	0.000551636	0.0171429
protein	protein97	protein290	0.349641	0.000551838	0.0171429
lipid	lipid41	lipid324	0.266926	0.0105367	0.017143
ortholognasal	ortholognasal81	ortholognasal328	0.286023	0.00544742	0.0171435
lipid	lipid344	lipid763	0.266923	0.0105375	0.0171444
orthologstool	orthologstool128	orthologstool296	0.292655	0.00801893	0.0171455
lipid	lipid337	lipid595	0.266917	0.0105393	0.0171472
lipid	lipid150	lipid373	0.266917	0.0105394	0.0171472
metabolite	metabolite368	metabolite423	-0.343067	0.000814562	0.0171475
metabolite	metabolite75	metabolite242	-0.343067	0.000814543	0.0171475
lipid	lipid164	lipid647	0.266914	0.0105403	0.0171486
lipid	lipid186	lipid235	0.266913	0.0105408	0.0171493
lipid	lipid326	lipid804	0.266912	0.0105409	0.0171494
metabolite	metabolite392	metabolite462	0.343051	0.000815043	0.0171516
metabolite	metabolite444	metabolite550	0.343052	0.000815015	0.0171516
metabolite	metabolite515	metabolite550	0.343052	0.000815	0.0171516
lipid	lipid175	lipid560	0.266907	0.0105424	0.0171519
lipid	lipid184	lipid553	0.266906	0.0105429	0.0171525
ortholognasal	ortholognasal19	ortholognasal325	-0.286001	0.0054511	0.0171542
lipid	lipid92	lipid169	0.266902	0.010544	0.0171543
orthologstool	orthologstool128	orthologstool165	0.292635	0.00802349	0.0171544
orthologstool	orthologstool28	orthologstool202	-0.292633	0.00802379	0.0171544
orthologstool	orthologstool50	orthologstool320	0.292633	0.00802389	0.0171544
lipid	lipid215	lipid513	0.266898	0.0105452	0.0171562
lipid	lipid569	lipid714	0.266898	0.0105453	0.0171563
lipid	lipid429	lipid771	0.266895	0.0105461	0.0171574
lipid	lipid170	lipid463	0.266894	0.0105463	0.0171577
lipid	lipid285	lipid384	0.266894	0.0105465	0.0171579
lipid	lipid495	lipid778	0.266893	0.0105468	0.0171584
ortholognasal	ortholognasal38	ortholognasal209	-0.285989	0.00545307	0.0171596
lipid	lipid112	lipid155	0.266887	0.0105484	0.0171608
lipid	lipid145	lipid440	0.266887	0.0105486	0.0171611
orthologstool	orthologstool111	orthologstool350	0.292617	0.00802734	0.0171613
lipid	lipid503	lipid806	0.266885	0.010549	0.0171617
lipid	lipid18	lipid183	0.266885	0.0105491	0.0171618
lipid	lipid605	lipid806	0.266885	0.0105491	0.0171618
lipid	lipid247	lipid771	0.266884	0.0105494	0.0171622
ortholognasal	ortholognasal135	ortholognasal312	0.285983	0.0054542	0.0171623
lipid	lipid81	lipid203	0.26688	0.0105505	0.0171639
lipid	lipid39	lipid158	0.26688	0.0105507	0.017164
protein	protein189	protein228	0.349585	0.000553058	0.0171661
metabolite	metabolite108	metabolite322	-0.343024	0.000815873	0.0171671
lipid	lipid98	lipid383	0.266872	0.010553	0.0171677
lipid	lipid227	lipid337	0.266872	0.0105531	0.0171679
ortholognasal	ortholognasal170	ortholognasal334	-0.285967	0.00545686	0.017169
ortholognasal	ortholognasal323	ortholognasal353	0.285968	0.00545671	0.017169
lipid	lipid165	lipid788	0.266868	0.0105542	0.0171696
metabolite	metabolite304	metabolite408	0.343015	0.000816124	0.0171704
lipid	lipid17	lipid167	0.266864	0.0105553	0.0171713
orthologstool	orthologstool32	orthologstool70	0.292592	0.00803308	0.0171724
orthologstool	orthologstool76	orthologstool358	0.292593	0.00803288	0.0171724
lipid	lipid139	lipid430	0.266861	0.0105564	0.0171729
lipid	lipid201	lipid410	0.266858	0.0105573	0.0171744
lipid	lipid196	lipid706	0.266856	0.0105578	0.017175
lipid	lipid208	lipid243	0.266856	0.0105579	0.017175
lipid	lipid70	lipid351	0.266856	0.0105578	0.017175
lipid	lipid92	lipid291	0.266854	0.0105586	0.0171761
lipid	lipid227	lipid555	0.266853	0.0105588	0.0171764
lipid	lipid100	lipid413	0.266849	0.01056	0.0171783
lipid	lipid123	lipid500	0.266845	0.0105612	0.0171801
ortholognasal	ortholognasal212	ortholognasal342	0.285944	0.00546082	0.0171806
lipid	lipid48	lipid522	-0.266841	0.0105624	0.0171821
lipid	lipid262	lipid376	0.266839	0.0105629	0.0171827
lipid	lipid391	lipid785	0.266839	0.0105631	0.017183
orthologstool	orthologstool161	orthologstool193	0.292569	0.00803837	0.0171831
orthologstool	orthologstool215	orthologstool314	-0.292562	0.00803983	0.0171857
orthologstool	orthologstool267	orthologstool332	0.292559	0.00804047	0.0171865
lipid	lipid344	lipid544	0.266831	0.0105655	0.0171868
metabolite	metabolite13	metabolite69	0.342985	0.000817043	0.0171877
lipid	lipid441	lipid788	0.266828	0.0105664	0.0171881
orthologstool	orthologstool85	orthologstool278	0.292552	0.00804213	0.0171895
orthologstool	orthologstool86	orthologstool313	-0.292551	0.0080424	0.0171895
lipid	lipid111	lipid580	0.266824	0.0105674	0.0171898
orthologstool	orthologstool14	orthologstool185	0.292549	0.00804288	0.01719
lipid	lipid25	lipid741	0.266821	0.0105684	0.0171914
lipid	lipid105	lipid506	0.266819	0.0105689	0.0171921
lipid	lipid414	lipid754	0.266818	0.0105692	0.0171924
lipid	lipid268	lipid523	0.266818	0.0105693	0.0171925
lipid	lipid53	lipid317	0.266818	0.0105693	0.0171925
orthologstool	orthologstool261	orthologstool359	-0.292542	0.00804447	0.0171928
ortholognasal	ortholognasal23	ortholognasal270	0.28592	0.00546497	0.0171928
lipid	lipid376	lipid798	0.266817	0.0105697	0.0171931
lipid	lipid178	lipid765	0.266816	0.01057	0.0171934
lipid	lipid20	lipid780	0.266816	0.01057	0.0171934
metabolite	metabolite359	metabolite546	0.342972	0.000817453	0.0171944
lipid	lipid204	lipid789	0.266807	0.0105725	0.0171974
lipid	lipid9	lipid426	0.266807	0.0105727	0.0171976
orthologstool	orthologstool141	orthologstool257	0.29253	0.00804717	0.017198
lipid	lipid486	lipid833	0.266806	0.010573	0.017198
orthologstool	orthologstool141	orthologstool176	-0.292527	0.00804766	0.0171985
orthologstool	orthologstool104	orthologstool337	-0.292526	0.00804798	0.0171986
orthologstool	orthologstool171	orthologstool195	0.292522	0.00804893	0.0172001
lipid	lipid742	lipid841	0.2668	0.0105746	0.0172006
orthologstool	orthologstool31	orthologstool351	-0.292515	0.00805044	0.0172027
orthologstool	orthologstool175	orthologstool252	0.292513	0.00805087	0.0172031
ortholognasal	ortholognasal196	ortholognasal198	-0.285898	0.00546869	0.0172036
lipid	lipid64	lipid526	0.26679	0.0105777	0.0172054
lipid	lipid348	lipid519	0.26679	0.0105778	0.0172055
lipid	lipid692	lipid721	0.26679	0.0105778	0.0172055
orthologstool	orthologstool80	orthologstool247	0.292505	0.00805277	0.0172066
lipid	lipid25	lipid402	0.266787	0.0105787	0.0172069
lipid	lipid221	lipid428	-0.266786	0.0105791	0.0172075
lipid	lipid257	lipid341	0.266785	0.0105793	0.0172077
orthologstool	orthologstool287	orthologstool338	0.292499	0.00805405	0.0172087
orthologstool	orthologstool122	orthologstool282	-0.292497	0.00805461	0.0172088
orthologstool	orthologstool8	orthologstool199	0.292497	0.0080546	0.0172088
orthologstool	orthologstool100	orthologstool246	0.292495	0.00805499	0.017209
orthologstool	orthologstool109	orthologstool334	-0.292493	0.00805537	0.0172093
lipid	lipid276	lipid737	0.26678	0.0105807	0.0172099
lipid	lipid23	lipid152	0.266779	0.0105812	0.0172106
lipid	lipid331	lipid376	0.266779	0.0105812	0.0172106
lipid	lipid144	lipid660	0.266778	0.0105814	0.0172108
lipid	lipid26	lipid312	0.266778	0.0105815	0.0172108
lipid	lipid145	lipid447	0.266775	0.0105825	0.0172124
ortholognasal	ortholognasal40	ortholognasal156	-0.285879	0.00547183	0.0172127
lipid	lipid1	lipid599	0.26677	0.0105838	0.0172145
lipid	lipid441	lipid775	0.26677	0.0105839	0.0172146
lipid	lipid93	lipid349	0.266769	0.0105841	0.0172149
ortholognasal	ortholognasal178	ortholognasal200	-0.28587	0.00547342	0.0172168
lipid	lipid211	lipid762	0.266762	0.0105862	0.0172182
lipid	lipid136	lipid758	-0.266754	0.0105886	0.0172219
lipid	lipid347	lipid417	0.266753	0.010589	0.0172226
lipid	lipid349	lipid570	0.266752	0.0105892	0.0172227
lipid	lipid443	lipid698	0.266751	0.0105897	0.0172235
lipid	lipid149	lipid291	0.266749	0.0105901	0.0172241
lipid	lipid549	lipid831	0.266749	0.0105902	0.0172242
lipid	lipid57	lipid347	0.266748	0.0105904	0.0172244
lipid	lipid6	lipid138	0.266747	0.0105907	0.0172249
lipid	lipid607	lipid805	0.266747	0.0105909	0.0172251
lipid	lipid221	lipid319	0.266746	0.0105911	0.0172253
lipid	lipid233	lipid705	0.266746	0.0105911	0.0172253
protein	protein193	protein221	-0.349475	0.000555445	0.0172254
lipid	lipid193	lipid668	0.266745	0.0105913	0.0172255
lipid	lipid111	lipid195	0.266745	0.0105915	0.0172258
orthologstool	orthologstool63	orthologstool200	0.292457	0.00806346	0.017226
lipid	lipid330	lipid660	0.266744	0.0105918	0.0172262
protein	protein46	protein287	-0.349452	0.000555947	0.0172263
lipid	lipid381	lipid723	0.266743	0.010592	0.0172264
orthologstool	orthologstool210	orthologstool288	0.292448	0.00806558	0.0172277
orthologstool	orthologstool212	orthologstool288	0.292448	0.00806558	0.0172277
orthologstool	orthologstool227	orthologstool288	0.292448	0.00806558	0.0172277
orthologstool	orthologstool47	orthologstool226	-0.292452	0.00806463	0.0172277
orthologstool	orthologstool95	orthologstool155	0.292449	0.00806546	0.0172277
lipid	lipid165	lipid387	0.26674	0.0105929	0.0172278
orthologstool	orthologstool157	orthologstool195	0.292444	0.00806641	0.0172289
lipid	lipid776	lipid844	0.266737	0.0105938	0.0172292
lipid	lipid350	lipid525	0.266737	0.010594	0.0172294
lipid	lipid481	lipid795	0.266731	0.0105956	0.0172319
ortholognasal	ortholognasal28	ortholognasal49	0.28584	0.0054785	0.0172319
ortholognasal	ortholognasal215	ortholognasal287	0.285838	0.00547893	0.0172324
lipid	lipid32	lipid803	0.266729	0.0105962	0.0172328
ortholognasal	ortholognasal201	ortholognasal353	0.285834	0.00547954	0.0172335
lipid	lipid343	lipid445	0.266727	0.010597	0.017234
orthologstool	orthologstool110	orthologstool237	0.292431	0.00806948	0.0172349
lipid	lipid331	lipid372	0.266725	0.0105976	0.0172349
lipid	lipid237	lipid840	0.266724	0.0105976	0.0172349
ortholognasal	ortholognasal16	ortholognasal182	0.285828	0.00548065	0.0172361
ortholognasal	ortholognasal8	ortholognasal245	-0.285822	0.00548163	0.0172384
lipid	lipid91	lipid418	0.266716	0.0106002	0.0172391
ortholognasal	ortholognasal48	ortholognasal251	0.285819	0.00548224	0.0172394
lipid	lipid203	lipid831	-0.266712	0.0106013	0.0172408
lipid	lipid40	lipid810	0.266711	0.0106017	0.0172414
lipid	lipid69	lipid800	0.266708	0.0106026	0.0172427
orthologstool	orthologstool161	orthologstool357	0.292411	0.00807407	0.0172441
lipid	lipid147	lipid689	0.266704	0.0106039	0.0172447
lipid	lipid195	lipid488	0.266702	0.0106046	0.0172457
lipid	lipid100	lipid284	-0.266699	0.0106053	0.0172469
lipid	lipid151	lipid579	0.266698	0.0106056	0.0172473
orthologstool	orthologstool82	orthologstool236	0.292402	0.008076	0.0172477
orthologstool	orthologstool20	orthologstool81	0.2924	0.00807641	0.0172478
orthologstool	orthologstool37	orthologstool226	-0.292399	0.0080766	0.0172478
lipid	lipid118	lipid219	-0.266697	0.010606	0.0172479
lipid	lipid422	lipid824	0.266696	0.0106063	0.0172483
lipid	lipid77	lipid198	0.266693	0.0106072	0.0172496
ortholognasal	ortholognasal5	ortholognasal30	-0.285794	0.00548641	0.0172517
lipid	lipid204	lipid286	0.266687	0.0106089	0.0172523
lipid	lipid132	lipid340	0.266685	0.0106095	0.0172532
lipid	lipid216	lipid349	0.266685	0.0106097	0.0172534
orthologstool	orthologstool183	orthologstool331	0.292384	0.00808017	0.0172549
lipid	lipid573	lipid799	0.26668	0.010611	0.0172555
ortholognasal	ortholognasal55	ortholognasal294	0.285785	0.00548804	0.0172559
lipid	lipid108	lipid502	0.266678	0.0106116	0.0172564
lipid	lipid443	lipid799	0.266674	0.0106128	0.0172582
metabolite	metabolite333	metabolite499	0.342868	0.000820646	0.0172595
lipid	lipid344	lipid765	0.266671	0.0106139	0.0172599
lipid	lipid98	lipid397	0.266671	0.0106139	0.0172599
lipid	lipid443	lipid788	0.266671	0.010614	0.0172599
lipid	lipid87	lipid130	0.26667	0.010614	0.0172599
orthologstool	orthologstool178	orthologstool313	-0.292371	0.00808294	0.0172603
lipid	lipid192	lipid349	0.266669	0.0106144	0.0172605
ortholognasal	ortholognasal171	ortholognasal190	-0.28577	0.00549048	0.0172622
ortholognasal	ortholognasal24	ortholognasal182	-0.28577	0.00549058	0.0172622
orthologstool	orthologstool72	orthologstool342	-0.292366	0.00808417	0.0172623
orthologstool	orthologstool108	orthologstool291	0.292363	0.00808476	0.017263
lipid	lipid23	lipid740	0.266659	0.0106175	0.0172654
lipid	lipid405	lipid719	0.266658	0.0106178	0.0172659
lipid	lipid547	lipid692	0.266657	0.0106179	0.017266
orthologstool	orthologstool159	orthologstool197	0.292355	0.0080866	0.0172664
orthologstool	orthologstool237	orthologstool246	0.292354	0.00808697	0.0172666
lipid	lipid335	lipid804	0.266656	0.0106184	0.0172667
orthologstool	orthologstool72	orthologstool313	-0.292348	0.00808828	0.0172688
lipid	lipid192	lipid207	0.266644	0.0106219	0.0172723
lipid	lipid300	lipid718	-0.266644	0.0106221	0.0172726
lipid	lipid60	lipid165	0.266641	0.0106228	0.0172736
ortholognasal	ortholognasal82	ortholognasal247	0.285745	0.00549477	0.0172746
lipid	lipid300	lipid325	0.266636	0.0106245	0.0172763
metabolite	metabolite364	metabolite536	0.342838	0.000821563	0.0172768
lipid	lipid8	lipid171	0.266634	0.010625	0.0172771
lipid	lipid81	lipid218	0.266633	0.0106254	0.0172775
orthologstool	orthologstool185	orthologstool341	-0.292328	0.00809277	0.0172778
lipid	lipid23	lipid655	0.26663	0.0106263	0.0172789
lipid	lipid268	lipid674	0.266628	0.0106269	0.0172798
lipid	lipid62	lipid810	0.266628	0.010627	0.01728
metabolite	metabolite367	metabolite480	0.34283	0.000821828	0.0172804
lipid	lipid271	lipid622	-0.266623	0.0106284	0.0172821
lipid	lipid193	lipid608	0.266622	0.0106288	0.0172827
lipid	lipid344	lipid764	0.266622	0.0106288	0.0172827
lipid	lipid347	lipid443	0.266621	0.0106289	0.0172828
lipid	lipid284	lipid790	-0.266618	0.0106298	0.0172841
lipid	lipid161	lipid614	0.266618	0.0106299	0.0172843
metabolite	metabolite38	metabolite40	0.34282	0.000822137	0.0172849
lipid	lipid489	lipid840	0.266616	0.0106305	0.0172849
lipid	lipid710	lipid827	0.266616	0.0106304	0.0172849
orthologstool	orthologstool355	orthologstool358	0.292309	0.00809716	0.0172866
lipid	lipid262	lipid473	0.266612	0.0106317	0.0172868
lipid	lipid4	lipid456	0.26661	0.0106325	0.0172881
metabolite	metabolite60	metabolite349	0.342811	0.000822394	0.0172883
ortholognasal	ortholognasal100	ortholognasal113	-0.285716	0.00549978	0.0172895
lipid	lipid176	lipid626	0.266606	0.0106334	0.0172895
metabolite	metabolite95	metabolite123	0.342806	0.000822561	0.0172898
lipid	lipid130	lipid492	0.266605	0.0106338	0.0172901
lipid	lipid165	lipid318	0.266604	0.0106342	0.0172906
lipid	lipid30	lipid265	0.266604	0.0106342	0.0172906
metabolite	metabolite22	metabolite357	0.342798	0.000822813	0.0172911
metabolite	metabolite528	metabolite532	0.342798	0.000822813	0.0172911
ortholognasal	ortholognasal9	ortholognasal176	-0.285709	0.00550093	0.0172922
lipid	lipid36	lipid178	0.266597	0.0106364	0.017294
lipid	lipid49	lipid734	-0.266597	0.0106364	0.017294
orthologstool	orthologstool313	orthologstool343	-0.292292	0.00810086	0.017294
lipid	lipid212	lipid764	0.266596	0.0106367	0.0172943
ortholognasal	ortholognasal130	ortholognasal253	-0.285704	0.00550188	0.0172943
lipid	lipid111	lipid354	0.266595	0.0106368	0.0172945
lipid	lipid281	lipid445	0.266594	0.0106372	0.017295
lipid	lipid451	lipid748	0.26659	0.0106383	0.0172967
lipid	lipid268	lipid775	0.26659	0.0106384	0.0172968
orthologstool	orthologstool308	orthologstool353	-0.292284	0.00810276	0.0172974
lipid	lipid200	lipid314	0.266588	0.0106389	0.0172975
lipid	lipid68	lipid321	0.266588	0.0106389	0.0172975
lipid	lipid161	lipid659	0.266577	0.0106424	0.0173031
lipid	lipid630	lipid756	0.266576	0.0106427	0.0173035
lipid	lipid362	lipid624	0.266569	0.0106448	0.0173069
lipid	lipid21	lipid804	0.266567	0.0106455	0.0173079
lipid	lipid265	lipid496	0.266566	0.0106456	0.017308
ortholognasal	ortholognasal43	ortholognasal166	0.285675	0.00550692	0.0173093
lipid	lipid130	lipid301	0.266563	0.0106467	0.0173096
lipid	lipid23	lipid486	0.266561	0.0106472	0.0173105
lipid	lipid37	lipid714	0.266557	0.0106484	0.0173123
ortholognasal	ortholognasal151	ortholognasal348	-0.285667	0.00550822	0.0173126
lipid	lipid23	lipid388	0.266555	0.010649	0.0173131
orthologstool	orthologstool211	orthologstool269	-0.292243	0.00811199	0.0173166
lipid	lipid150	lipid177	0.266547	0.0106515	0.0173172
metabolite	metabolite321	metabolite499	0.342754	0.000824177	0.0173177
metabolite	metabolite300	metabolite407	0.342749	0.000824326	0.0173189
lipid	lipid135	lipid617	-0.266543	0.0106526	0.0173189
metabolite	metabolite127	metabolite142	0.342741	0.000824548	0.0173195
metabolite	metabolite499	metabolite505	0.342743	0.000824512	0.0173195
lipid	lipid37	lipid725	0.266541	0.0106532	0.0173198
lipid	lipid268	lipid486	0.266541	0.0106534	0.0173201
orthologstool	orthologstool194	orthologstool271	0.292235	0.00811401	0.0173203
ortholognasal	ortholognasal76	ortholognasal352	-0.28565	0.0055111	0.0173208
orthologstool	orthologstool105	orthologstool151	0.292227	0.00811562	0.0173232
metabolite	metabolite350	metabolite382	0.342732	0.000824841	0.0173237
ortholognasal	ortholognasal89	ortholognasal109	0.285641	0.00551262	0.0173247
lipid	lipid337	lipid797	0.266529	0.0106571	0.017326
metabolite	metabolite170	metabolite322	-0.342725	0.000825068	0.0173264
ortholognasal	ortholognasal56	ortholognasal101	0.285635	0.0055137	0.0173272
lipid	lipid155	lipid696	0.266523	0.0106588	0.0173286
lipid	lipid496	lipid776	0.266523	0.0106589	0.0173287
lipid	lipid44	lipid272	0.266522	0.010659	0.0173288
lipid	lipid194	lipid538	0.266522	0.0106591	0.0173289
lipid	lipid540	lipid844	0.266521	0.0106593	0.0173292
metabolite	metabolite431	metabolite435	0.342716	0.000825326	0.0173298
lipid	lipid241	lipid799	0.266518	0.0106605	0.017331
orthologstool	orthologstool170	orthologstool290	-0.292206	0.0081205	0.017333
lipid	lipid76	lipid713	0.266513	0.0106619	0.0173333
lipid	lipid163	lipid595	0.266511	0.0106624	0.0173339
metabolite	metabolite327	metabolite640	-0.342706	0.000825647	0.0173346
lipid	lipid60	lipid101	0.266509	0.010663	0.0173348
ortholognasal	ortholognasal190	ortholognasal307	-0.285619	0.00551648	0.0173351
lipid	lipid666	lipid727	0.266508	0.0106633	0.0173352
orthologstool	orthologstool210	orthologstool263	0.292198	0.00812239	0.0173354
orthologstool	orthologstool212	orthologstool263	0.292198	0.00812239	0.0173354
orthologstool	orthologstool227	orthologstool263	0.292198	0.00812239	0.0173354
lipid	lipid416	lipid796	0.266504	0.0106647	0.0173375
lipid	lipid582	lipid845	0.266503	0.010665	0.0173379
orthologstool	orthologstool78	orthologstool217	-0.29219	0.00812417	0.0173386
orthologstool	orthologstool23	orthologstool39	-0.292189	0.00812444	0.0173386
lipid	lipid271	lipid351	0.266501	0.0106656	0.0173388
lipid	lipid308	lipid345	0.2665	0.0106657	0.0173389
lipid	lipid379	lipid787	0.2665	0.0106657	0.0173389
lipid	lipid163	lipid597	0.266499	0.010666	0.0173392
lipid	lipid193	lipid556	0.266499	0.0106661	0.0173392
lipid	lipid131	lipid201	0.266497	0.0106668	0.0173403
metabolite	metabolite152	metabolite321	0.342693	0.000826063	0.0173413
orthologstool	orthologstool53	orthologstool235	-0.292182	0.00812603	0.0173414
orthologstool	orthologstool252	orthologstool256	0.29218	0.00812634	0.0173415
lipid	lipid343	lipid525	0.266493	0.0106678	0.0173419
lipid	lipid431	lipid773	0.266492	0.0106681	0.0173423
lipid	lipid178	lipid642	0.266492	0.0106683	0.0173426
ortholognasal	ortholognasal76	ortholognasal107	0.285602	0.00551939	0.0173434
lipid	lipid312	lipid352	0.266488	0.0106694	0.0173442
orthologstool	orthologstool268	orthologstool283	0.292173	0.00812797	0.0173444
lipid	lipid367	lipid756	0.266487	0.0106697	0.0173447
lipid	lipid187	lipid558	0.266486	0.01067	0.0173451
lipid	lipid5	lipid413	0.266484	0.0106706	0.017346
ortholognasal	ortholognasal88	ortholognasal343	-0.285594	0.00552073	0.0173467
lipid	lipid111	lipid263	-0.26648	0.0106719	0.0173478
lipid	lipid147	lipid579	0.26648	0.0106718	0.0173478
lipid	lipid204	lipid674	0.266479	0.0106721	0.0173481
lipid	lipid131	lipid565	0.266477	0.0106729	0.0173494
lipid	lipid658	lipid838	0.266472	0.0106743	0.0173516
lipid	lipid342	lipid755	0.266471	0.0106745	0.0173518
lipid	lipid450	lipid778	0.266471	0.0106745	0.0173518
ortholognasal	ortholognasal73	ortholognasal290	-0.285578	0.00552355	0.0173547
lipid	lipid265	lipid403	0.266464	0.0106767	0.0173552
lipid	lipid147	lipid299	0.266463	0.0106772	0.0173559
lipid	lipid47	lipid636	-0.266462	0.0106774	0.0173562
lipid	lipid447	lipid793	0.266462	0.0106774	0.0173562
lipid	lipid15	lipid210	0.266461	0.0106778	0.0173566
ortholognasal	ortholognasal84	ortholognasal119	-0.285572	0.00552461	0.0173572
lipid	lipid587	lipid790	0.266458	0.0106785	0.0173577
lipid	lipid333	lipid649	0.266457	0.010679	0.0173586
metabolite	metabolite281	metabolite385	-0.34266	0.000827073	0.0173605
lipid	lipid47	lipid439	-0.26645	0.010681	0.0173617
lipid	lipid50	lipid789	0.266448	0.0106815	0.0173624
orthologstool	orthologstool54	orthologstool337	0.292133	0.00813713	0.0173634
lipid	lipid221	lipid453	-0.266445	0.0106826	0.0173641
orthologstool	orthologstool13	orthologstool351	0.292127	0.00813846	0.0173657
protein	protein123	protein272	0.34918	0.000561888	0.0173659
protein	protein187	protein210	0.349181	0.000561854	0.0173659
protein	protein38	protein54	0.349204	0.000561354	0.0173659
lipid	lipid228	lipid242	0.266436	0.0106854	0.0173685
metabolite	metabolite117	metabolite156	0.342639	0.000827734	0.0173685
metabolite	metabolite269	metabolite523	-0.342636	0.000827799	0.0173685
metabolite	metabolite272	metabolite526	0.342644	0.000827567	0.0173685
metabolite	metabolite503	metabolite543	-0.342635	0.000827839	0.0173685
lipid	lipid485	lipid720	0.266435	0.0106857	0.0173689
orthologstool	orthologstool195	orthologstool243	-0.292117	0.00814083	0.0173696
orthologstool	orthologstool9	orthologstool45	0.292117	0.00814068	0.0173696
lipid	lipid351	lipid549	0.266433	0.0106862	0.0173698
lipid	lipid100	lipid420	0.266432	0.0106866	0.0173703
ortholognasal	ortholognasal92	ortholognasal286	0.285545	0.00552929	0.0173711
metabolite	metabolite234	metabolite582	0.342628	0.000828069	0.0173714
lipid	lipid384	lipid794	0.266428	0.0106876	0.0173719
ortholognasal	ortholognasal22	ortholognasal74	0.285541	0.00552996	0.0173723
orthologstool	orthologstool215	orthologstool288	0.292099	0.00814485	0.0173776
lipid	lipid765	lipid781	0.266416	0.0106915	0.0173781
lipid	lipid337	lipid661	0.266414	0.0106921	0.017379
lipid	lipid53	lipid754	-0.266413	0.0106922	0.0173791
lipid	lipid95	lipid215	0.266413	0.0106923	0.0173792
protein	protein157	protein202	-0.349095	0.000563763	0.0173795
protein	protein25	protein140	0.349111	0.000563414	0.0173795
protein	protein90	protein301	-0.349138	0.000562816	0.0173795
lipid	lipid5	lipid656	0.266412	0.0106926	0.0173796
lipid	lipid85	lipid344	0.266411	0.0106929	0.01738
lipid	lipid255	lipid304	0.266409	0.0106934	0.0173808
lipid	lipid43	lipid209	0.266407	0.0106941	0.0173817
lipid	lipid103	lipid674	0.266403	0.0106953	0.0173836
orthologstool	orthologstool55	orthologstool97	-0.292083	0.00814856	0.0173849
lipid	lipid101	lipid561	0.266399	0.0106966	0.0173857
lipid	lipid318	lipid354	0.266399	0.0106966	0.0173857
orthologstool	orthologstool156	orthologstool344	-0.29208	0.00814923	0.0173858
lipid	lipid194	lipid751	0.266395	0.0106978	0.0173874
lipid	lipid72	lipid105	0.266393	0.0106984	0.0173884
lipid	lipid351	lipid505	0.266392	0.0106986	0.0173887
metabolite	metabolite23	metabolite572	0.342594	0.000829114	0.0173893
metabolite	metabolite459	metabolite534	-0.342595	0.000829081	0.0173893
lipid	lipid184	lipid223	0.26639	0.0106993	0.0173897
lipid	lipid29	lipid806	0.266389	0.0106998	0.0173904
lipid	lipid322	lipid604	0.266387	0.0107002	0.0173909
orthologstool	orthologstool229	orthologstool329	-0.292066	0.00815233	0.0173919
orthologstool	orthologstool245	orthologstool322	-0.292065	0.00815272	0.0173921
orthologstool	orthologstool98	orthologstool332	0.292063	0.008153	0.0173921
orthologstool	orthologstool22	orthologstool85	-0.292061	0.0081535	0.0173926
lipid	lipid237	lipid718	0.266383	0.0107013	0.0173927
lipid	lipid385	lipid825	0.266384	0.0107013	0.0173927
lipid	lipid105	lipid154	0.266382	0.0107018	0.0173934
lipid	lipid269	lipid802	-0.266381	0.010702	0.0173936
lipid	lipid335	lipid712	0.266381	0.0107022	0.0173938
lipid	lipid70	lipid152	0.26638	0.0107023	0.017394
lipid	lipid178	lipid420	0.26638	0.0107025	0.0173941
metabolite	metabolite150	metabolite235	0.342583	0.00082945	0.0173943
lipid	lipid450	lipid839	0.266379	0.0107028	0.0173945
ortholognasal	ortholognasal170	ortholognasal198	-0.285497	0.00553742	0.0173949
orthologstool	orthologstool135	orthologstool290	-0.292055	0.008155	0.0173953
lipid	lipid183	lipid256	0.266377	0.0107034	0.0173954
lipid	lipid18	lipid765	-0.266376	0.0107035	0.0173956
lipid	lipid12	lipid792	0.266374	0.0107041	0.0173965
ortholognasal	ortholognasal213	ortholognasal330	0.285492	0.00553831	0.0173968
lipid	lipid56	lipid832	0.266374	0.0107044	0.0173968
lipid	lipid106	lipid483	0.266373	0.0107044	0.0173968
lipid	lipid175	lipid366	0.266372	0.010705	0.0173976
metabolite	metabolite38	metabolite43	0.342575	0.000829721	0.017398
ortholognasal	ortholognasal3	ortholognasal293	0.285488	0.00553904	0.0173982
lipid	lipid238	lipid389	0.26637	0.0107055	0.0173984
lipid	lipid27	lipid224	0.266367	0.0107064	0.0173998
metabolite	metabolite160	metabolite492	-0.342567	0.000829971	0.0174012
lipid	lipid344	lipid608	0.266363	0.0107076	0.0174017
lipid	lipid157	lipid792	0.26636	0.0107084	0.0174029
orthologstool	orthologstool20	orthologstool235	-0.292036	0.00815918	0.0174036
ortholognasal	ortholognasal167	ortholognasal189	0.285476	0.00554104	0.0174037
orthologstool	orthologstool9	orthologstool124	0.292035	0.00815955	0.0174038
microbestool	microbestool54	microbestool68	0.322735	0.0032977	0.0174046
lipid	lipid215	lipid667	0.266357	0.0107095	0.0174046
lipid	lipid28	lipid606	0.266354	0.0107103	0.0174059
lipid	lipid145	lipid210	0.266352	0.0107109	0.0174067
orthologstool	orthologstool14	orthologstool40	0.292026	0.0081615	0.0174074
lipid	lipid107	lipid497	0.266343	0.0107138	0.0174113
lipid	lipid336	lipid346	0.266343	0.0107138	0.0174113
lipid	lipid161	lipid397	0.266339	0.0107148	0.0174129
orthologstool	orthologstool2	orthologstool309	0.292013	0.00816454	0.0174133
lipid	lipid145	lipid505	0.266337	0.0107155	0.0174138
lipid	lipid12	lipid738	0.266337	0.0107156	0.017414
lipid	lipid146	lipid419	0.266336	0.0107158	0.0174143
orthologstool	orthologstool77	orthologstool173	-0.292008	0.00816575	0.0174153
lipid	lipid23	lipid240	0.266331	0.0107174	0.0174168
ortholognasal	ortholognasal73	ortholognasal88	-0.28545	0.00554562	0.0174172
lipid	lipid193	lipid790	0.266324	0.0107194	0.0174199
metabolite	metabolite49	metabolite447	0.342534	0.000830976	0.0174203
lipid	lipid545	lipid804	0.266323	0.0107199	0.0174206
metabolite	metabolite451	metabolite563	0.342529	0.000831123	0.0174213
lipid	lipid81	lipid844	0.266316	0.010722	0.017424
lipid	lipid150	lipid212	0.266315	0.0107223	0.0174243
lipid	lipid103	lipid562	0.266313	0.010723	0.0174254
lipid	lipid628	lipid799	0.266313	0.010723	0.0174254
lipid	lipid587	lipid839	0.26631	0.0107237	0.0174263
lipid	lipid216	lipid493	0.266307	0.0107247	0.0174279
lipid	lipid657	lipid831	0.266306	0.010725	0.0174284
orthologstool	orthologstool329	orthologstool331	0.29198	0.00817215	0.0174284
lipid	lipid129	lipid645	0.266303	0.0107259	0.0174298
ortholognasal	ortholognasal48	ortholognasal280	0.285425	0.00554996	0.01743
lipid	lipid195	lipid433	0.266301	0.0107266	0.0174307
lipid	lipid133	lipid300	0.266301	0.0107266	0.0174308
metabolite	metabolite125	metabolite526	0.342509	0.000831749	0.0174325
cytokine	cytokine9	cytokine18	0.267609	0.00991029	0.0174329
lipid	lipid201	lipid273	0.266296	0.010728	0.0174329
lipid	lipid403	lipid839	0.266295	0.0107285	0.0174336
lipid	lipid170	lipid749	0.266294	0.0107288	0.017434
lipid	lipid184	lipid464	0.266293	0.0107288	0.0174341
lipid	lipid23	lipid480	0.266287	0.0107307	0.017437
lipid	lipid2	lipid591	0.266281	0.0107328	0.0174404
metabolite	metabolite271	metabolite489	0.342493	0.00083225	0.0174409
lipid	lipid349	lipid707	0.266279	0.0107334	0.0174412
lipid	lipid722	lipid765	0.266278	0.0107336	0.0174415
lipid	lipid9	lipid753	0.266278	0.0107337	0.0174415
lipid	lipid189	lipid539	0.266277	0.0107339	0.0174417
lipid	lipid162	lipid272	0.266276	0.0107342	0.0174423
lipid	lipid236	lipid287	0.266275	0.0107344	0.0174425
lipid	lipid198	lipid433	0.266275	0.0107345	0.0174425
lipid	lipid651	lipid698	0.266272	0.0107356	0.0174442
lipid	lipid291	lipid486	0.266271	0.0107357	0.0174443
lipid	lipid26	lipid438	0.266271	0.0107359	0.0174444
lipid	lipid627	lipid686	0.266271	0.0107358	0.0174444
lipid	lipid49	lipid718	-0.26627	0.0107361	0.0174447
orthologstool	orthologstool222	orthologstool288	0.291945	0.00818018	0.017445
lipid	lipid184	lipid565	0.266269	0.0107364	0.0174451
lipid	lipid284	lipid382	0.266269	0.0107364	0.0174451
ortholognasal	ortholognasal67	ortholognasal266	0.285395	0.00555514	0.0174454
lipid	lipid101	lipid244	0.266267	0.0107368	0.0174457
lipid	lipid316	lipid359	-0.266266	0.0107372	0.0174462
lipid	lipid338	lipid399	0.266266	0.0107374	0.0174464
protein	protein178	protein260	-0.348974	0.000566434	0.017447
lipid	lipid296	lipid792	0.266263	0.0107381	0.0174475
lipid	lipid316	lipid474	-0.266263	0.0107382	0.0174477
lipid	lipid211	lipid373	0.266262	0.0107385	0.0174481
lipid	lipid28	lipid625	0.266261	0.0107386	0.0174482
lipid	lipid486	lipid844	0.266261	0.0107389	0.0174484
lipid	lipid241	lipid355	0.266253	0.0107412	0.0174521
ortholognasal	ortholognasal39	ortholognasal241	-0.28538	0.00555764	0.0174524
lipid	lipid428	lipid839	0.266252	0.0107415	0.0174526
lipid	lipid145	lipid532	0.266251	0.0107417	0.0174529
lipid	lipid123	lipid353	0.266249	0.0107425	0.017454
lipid	lipid207	lipid324	0.266248	0.0107427	0.0174542
orthologstool	orthologstool305	orthologstool314	-0.291923	0.00818503	0.0174547
metabolite	metabolite25	metabolite128	-0.342467	0.000833068	0.0174561
ortholognasal	ortholognasal176	ortholognasal315	-0.285371	0.00555922	0.0174564
ortholognasal	ortholognasal240	ortholognasal339	-0.285369	0.00555954	0.0174566
ortholognasal	ortholognasal312	ortholognasal319	0.285368	0.00555981	0.0174566
lipid	lipid489	lipid698	0.266243	0.0107444	0.017457
protein	protein112	protein161	0.348892	0.000568245	0.0174584
protein	protein16	protein34	0.348923	0.000567546	0.0174584
protein	protein37	protein67	0.348897	0.000568127	0.0174584
metabolite	metabolite19	metabolite468	-0.342459	0.00083332	0.0174593
lipid	lipid1	lipid58	0.266236	0.0107465	0.0174603
ortholognasal	ortholognasal143	ortholognasal277	-0.285359	0.00556138	0.0174607
ortholognasal	ortholognasal243	ortholognasal248	-0.285357	0.00556166	0.0174607
metabolite	metabolite247	metabolite339	0.342453	0.0008335	0.0174611
lipid	lipid173	lipid536	0.266231	0.010748	0.0174626
lipid	lipid442	lipid785	0.266228	0.010749	0.0174642
ortholognasal	ortholognasal63	ortholognasal135	-0.285348	0.00556326	0.0174648
orthologstool	orthologstool53	orthologstool151	-0.291899	0.00819068	0.0174662
lipid	lipid284	lipid451	0.266221	0.0107511	0.0174676
lipid	lipid162	lipid584	0.26622	0.0107513	0.0174678
lipid	lipid403	lipid825	0.266219	0.0107516	0.0174682
orthologstool	orthologstool272	orthologstool291	0.291891	0.00819236	0.0174692
lipid	lipid13	lipid679	0.266215	0.0107529	0.0174702
orthologstool	orthologstool13	orthologstool109	0.29188	0.00819489	0.0174738
orthologstool	orthologstool7	orthologstool214	-0.29188	0.00819504	0.0174738
orthologstool	orthologstool127	orthologstool348	-0.291877	0.00819559	0.0174744
ortholognasal	ortholognasal215	ortholognasal259	0.285328	0.00556673	0.0174748
lipid	lipid344	lipid474	0.266204	0.0107562	0.0174754
lipid	lipid316	lipid840	0.266202	0.010757	0.0174766
cytokine	cytokine7	cytokine48	0.267489	0.00994494	0.0174776
lipid	lipid101	lipid655	0.266198	0.010758	0.0174782
lipid	lipid384	lipid784	0.266195	0.0107591	0.01748
lipid	lipid181	lipid389	0.266194	0.0107592	0.0174801
orthologstool	orthologstool2	orthologstool10	0.291864	0.00819867	0.0174804
ortholognasal	ortholognasal28	ortholognasal31	0.285316	0.00556882	0.0174805
lipid	lipid88	lipid165	0.266185	0.010762	0.0174845
ortholognasal	ortholognasal28	ortholognasal113	-0.285305	0.00557071	0.0174856
lipid	lipid45	lipid748	0.266182	0.0107632	0.0174863
lipid	lipid131	lipid193	0.266181	0.0107633	0.0174865
protein	protein24	protein272	-0.348807	0.00057013	0.0174867
protein	protein35	protein50	0.348821	0.000569816	0.0174867
metabolite	metabolite439	metabolite504	0.34241	0.000834842	0.0174872
lipid	lipid255	lipid698	0.266178	0.0107641	0.0174878
ortholognasal	ortholognasal222	ortholognasal268	0.285297	0.00557209	0.0174891
metabolite	metabolite370	metabolite462	0.342403	0.000835061	0.0174897
metabolite	metabolite176	metabolite319	0.342397	0.000835259	0.0174898
metabolite	metabolite30	metabolite398	0.342399	0.000835205	0.0174898
lipid	lipid179	lipid573	0.266173	0.0107657	0.0174901
lipid	lipid344	lipid364	0.266173	0.0107658	0.0174903
lipid	lipid265	lipid357	0.266173	0.0107659	0.0174904
lipid	lipid185	lipid488	0.266169	0.010767	0.0174921
lipid	lipid129	lipid226	0.266167	0.0107675	0.0174929
metabolite	metabolite443	metabolite622	0.342388	0.000835547	0.0174939
lipid	lipid349	lipid497	0.266165	0.0107683	0.0174941
orthologstool	orthologstool291	orthologstool304	0.291834	0.00820556	0.0174945
orthologstool	orthologstool59	orthologstool335	0.29183	0.00820653	0.017496
lipid	lipid347	lipid759	0.26616	0.0107697	0.0174962
orthologstool	orthologstool13	orthologstool308	0.291827	0.00820715	0.0174967
protein	protein168	protein179	0.348705	0.000572399	0.0174972
protein	protein225	protein272	0.348723	0.000572003	0.0174972
protein	protein79	protein179	-0.348763	0.000571115	0.0174972
protein	protein85	protein119	0.348746	0.00057149	0.0174972
lipid	lipid164	lipid701	0.266157	0.0107707	0.0174977
lipid	lipid129	lipid532	0.266156	0.0107711	0.0174982
lipid	lipid248	lipid711	0.266156	0.0107711	0.0174982
lipid	lipid342	lipid720	0.266155	0.0107712	0.0174982
lipid	lipid99	lipid245	0.266156	0.0107711	0.0174982
lipid	lipid123	lipid608	0.266155	0.0107713	0.0174984
metabolite	metabolite228	metabolite630	0.342376	0.000835925	0.0174989
metabolite	metabolite460	metabolite508	-0.342374	0.00083598	0.0174989
lipid	lipid368	lipid733	0.266153	0.010772	0.0174993
lipid	lipid56	lipid812	0.266153	0.010772	0.0174993
metabolite	metabolite191	metabolite432	0.342368	0.00083615	0.0175004
lipid	lipid26	lipid769	0.266147	0.0107738	0.0175021
lipid	lipid377	lipid827	0.266144	0.0107748	0.0175037
lipid	lipid108	lipid761	0.266142	0.0107752	0.0175043
lipid	lipid353	lipid610	0.266141	0.0107757	0.0175049
lipid	lipid80	lipid258	0.266141	0.0107757	0.0175049
lipid	lipid173	lipid415	0.266137	0.0107768	0.0175066
lipid	lipid17	lipid52	0.266133	0.010778	0.0175085
lipid	lipid142	lipid562	0.266132	0.0107784	0.0175091
orthologstool	orthologstool47	orthologstool256	-0.291796	0.00821431	0.0175114
lipid	lipid9	lipid423	0.266126	0.0107803	0.0175121
lipid	lipid349	lipid739	0.266125	0.0107807	0.0175126
lipid	lipid747	lipid810	0.266124	0.010781	0.017513
orthologstool	orthologstool35	orthologstool54	0.291791	0.00821534	0.017513
lipid	lipid450	lipid795	0.266121	0.0107817	0.0175141
lipid	lipid188	lipid772	0.26612	0.0107822	0.0175148
protein	protein198	protein268	0.348657	0.000573474	0.0175153
lipid	lipid116	lipid665	0.266117	0.010783	0.0175161
lipid	lipid10	lipid486	0.266116	0.0107833	0.0175165
lipid	lipid351	lipid518	0.266116	0.0107834	0.0175166
ortholognasal	ortholognasal253	ortholognasal265	-0.285244	0.00558131	0.0175172
orthologstool	orthologstool17	orthologstool333	0.291781	0.00821764	0.0175174
orthologstool	orthologstool9	orthologstool198	0.291778	0.00821835	0.0175183
orthologstool	orthologstool215	orthologstool263	0.291776	0.00821881	0.0175185
orthologstool	orthologstool314	orthologstool344	-0.291776	0.00821898	0.0175185
metabolite	metabolite129	metabolite427	0.342333	0.000837265	0.0175217
ortholognasal	ortholognasal328	ortholognasal345	0.285233	0.0055833	0.0175225
metabolite	metabolite138	metabolite146	0.342328	0.000837429	0.0175232
lipid	lipid135	lipid503	-0.266101	0.0107878	0.0175237
lipid	lipid47	lipid659	-0.266098	0.0107888	0.0175252
orthologstool	orthologstool82	orthologstool283	0.291758	0.00822303	0.0175266
ortholognasal	ortholognasal67	ortholognasal73	-0.285223	0.00558505	0.0175272
metabolite	metabolite126	metabolite267	-0.342315	0.000837837	0.0175297
lipid	lipid15	lipid171	0.266089	0.0107917	0.0175298
lipid	lipid484	lipid832	0.266088	0.0107919	0.01753
lipid	lipid756	lipid790	0.266086	0.0107924	0.0175308
lipid	lipid285	lipid418	0.266085	0.0107929	0.0175316
lipid	lipid168	lipid565	0.266084	0.0107931	0.0175317
lipid	lipid554	lipid844	0.266081	0.0107942	0.0175334
lipid	lipid7	lipid515	0.266079	0.0107947	0.0175343
lipid	lipid173	lipid598	0.266077	0.0107954	0.0175352
lipid	lipid201	lipid676	0.266076	0.0107955	0.0175353
ortholognasal	ortholognasal93	ortholognasal167	-0.285206	0.00558799	0.0175355
protein	protein108	protein235	0.348606	0.000574625	0.0175357
lipid	lipid53	lipid90	-0.266075	0.0107958	0.0175357
lipid	lipid155	lipid662	0.266075	0.0107959	0.0175358
ortholognasal	ortholognasal91	ortholognasal273	0.285201	0.00558873	0.017537
protein	protein96	protein243	0.348582	0.000575159	0.0175373
lipid	lipid594	lipid812	0.266066	0.0107987	0.0175403
lipid	lipid212	lipid356	0.266064	0.0107992	0.017541
lipid	lipid96	lipid342	0.266064	0.0107993	0.0175411
lipid	lipid115	lipid812	0.266063	0.0107995	0.0175413
ortholognasal	ortholognasal79	ortholognasal354	-0.285192	0.00559045	0.0175415
lipid	lipid5	lipid657	0.266062	0.0107998	0.0175418
lipid	lipid194	lipid532	0.266059	0.0108009	0.0175434
metabolite	metabolite196	metabolite460	0.34229	0.000838592	0.0175435
ortholognasal	ortholognasal144	ortholognasal337	-0.285186	0.00559143	0.0175437
ortholognasal	ortholognasal55	ortholognasal147	-0.285183	0.00559188	0.0175443
lipid	lipid651	lipid806	0.266056	0.0108017	0.0175448
lipid	lipid194	lipid687	0.266055	0.0108019	0.017545
orthologstool	orthologstool77	orthologstool170	-0.291719	0.00823205	0.0175452
ortholognasal	ortholognasal184	ortholognasal357	0.285179	0.00559264	0.0175458
lipid	lipid154	lipid614	0.266052	0.0108028	0.0175464
lipid	lipid350	lipid651	0.266051	0.0108032	0.0175468
lipid	lipid268	lipid548	0.266051	0.0108034	0.0175471
lipid	lipid31	lipid710	0.266051	0.0108034	0.0175471
lipid	lipid130	lipid691	0.266049	0.0108039	0.0175477
lipid	lipid529	lipid698	0.266048	0.0108043	0.0175484
orthologstool	orthologstool169	orthologstool191	0.291711	0.00823387	0.0175485
metabolite	metabolite41	metabolite391	0.342278	0.000838973	0.0175494
ortholognasal	ortholognasal186	ortholognasal195	0.285166	0.00559495	0.0175522
ortholognasal	ortholognasal6	ortholognasal276	0.285163	0.00559533	0.0175525
lipid	lipid9	lipid475	0.266039	0.0108069	0.0175525
orthologstool	orthologstool9	orthologstool343	0.291699	0.00823659	0.0175537
orthologstool	orthologstool197	orthologstool217	0.291696	0.00823733	0.0175547
orthologstool	orthologstool88	orthologstool226	-0.291694	0.00823764	0.0175548
ortholognasal	ortholognasal119	ortholognasal147	-0.285155	0.00559673	0.017556
lipid	lipid339	lipid602	0.266027	0.0108107	0.0175586
lipid	lipid223	lipid708	-0.266026	0.0108111	0.0175591
orthologstool	orthologstool226	orthologstool286	0.291684	0.00823993	0.0175591
lipid	lipid123	lipid609	0.266025	0.0108113	0.0175594
lipid	lipid12	lipid768	0.266024	0.0108117	0.01756
metabolite	metabolite442	metabolite532	0.342258	0.000839604	0.0175606
lipid	lipid262	lipid384	0.266022	0.0108122	0.0175607
lipid	lipid25	lipid477	0.266021	0.0108126	0.0175613
lipid	lipid604	lipid844	0.266019	0.0108132	0.0175621
ortholognasal	ortholognasal291	ortholognasal334	-0.285142	0.00559909	0.0175626
lipid	lipid215	lipid250	0.266017	0.0108139	0.0175632
lipid	lipid5	lipid395	0.266016	0.0108141	0.0175635
lipid	lipid731	lipid839	0.266016	0.0108142	0.0175635
lipid	lipid201	lipid586	0.266015	0.0108144	0.0175638
ortholognasal	ortholognasal155	ortholognasal206	-0.285137	0.00559987	0.0175641
lipid	lipid187	lipid354	0.266013	0.0108149	0.0175646
lipid	lipid108	lipid365	0.266009	0.0108161	0.0175664
metabolite	metabolite36	metabolite318	0.342246	0.000840003	0.0175669
ortholognasal	ortholognasal67	ortholognasal153	0.28513	0.00560119	0.0175674
orthologstool	orthologstool100	orthologstool221	-0.291665	0.00824434	0.017568
lipid	lipid107	lipid343	0.266004	0.0108178	0.0175692
lipid	lipid28	lipid725	0.266003	0.0108179	0.0175693
lipid	lipid284	lipid629	0.266002	0.0108184	0.0175699
lipid	lipid300	lipid784	-0.266001	0.0108187	0.0175703
ortholognasal	ortholognasal210	ortholognasal323	-0.285121	0.0056028	0.0175712
ortholognasal	ortholognasal53	ortholognasal74	-0.28512	0.00560295	0.0175712
orthologstool	orthologstool221	orthologstool298	-0.291656	0.00824647	0.0175719
lipid	lipid162	lipid574	0.265998	0.0108197	0.0175719
lipid	lipid488	lipid705	0.265996	0.0108202	0.0175726
ortholognasal	ortholognasal222	ortholognasal285	-0.285112	0.00560427	0.0175745
lipid	lipid679	lipid833	0.26599	0.010822	0.0175754
lipid	lipid130	lipid688	0.265988	0.0108227	0.0175765
lipid	lipid38	lipid245	0.265985	0.0108238	0.0175782
lipid	lipid9	lipid589	0.265983	0.0108241	0.0175787
ortholognasal	ortholognasal123	ortholognasal166	0.285102	0.00560602	0.0175791
lipid	lipid109	lipid636	0.26598	0.0108251	0.0175802
ortholognasal	ortholognasal34	ortholognasal340	0.285098	0.00560669	0.0175803
lipid	lipid105	lipid573	0.265979	0.0108256	0.0175808
lipid	lipid133	lipid318	0.265979	0.0108256	0.0175808
lipid	lipid338	lipid829	0.265978	0.0108256	0.0175808
orthologstool	orthologstool174	orthologstool291	0.291634	0.00825161	0.0175823
lipid	lipid336	lipid814	0.265974	0.010827	0.0175829
metabolite	metabolite53	metabolite533	0.342217	0.000840885	0.0175833
ortholognasal	ortholognasal60	ortholognasal182	0.285091	0.00560805	0.0175837
ortholognasal	ortholognasal144	ortholognasal319	0.285089	0.0056084	0.017584
lipid	lipid344	lipid398	0.265972	0.0108278	0.0175841
lipid	lipid163	lipid587	0.265971	0.0108281	0.0175845
lipid	lipid278	lipid766	0.265971	0.0108281	0.0175845
lipid	lipid255	lipid809	0.26597	0.0108282	0.0175845
lipid	lipid139	lipid604	0.265969	0.0108287	0.0175853
lipid	lipid189	lipid400	0.265968	0.010829	0.0175857
lipid	lipid195	lipid682	0.265966	0.0108296	0.0175866
lipid	lipid365	lipid756	0.265965	0.0108297	0.0175866
orthologstool	orthologstool156	orthologstool210	-0.291618	0.00825518	0.017587
orthologstool	orthologstool156	orthologstool212	-0.291618	0.00825518	0.017587
orthologstool	orthologstool156	orthologstool227	-0.291618	0.00825518	0.017587
orthologstool	orthologstool160	orthologstool221	-0.291623	0.00825413	0.017587
orthologstool	orthologstool21	orthologstool281	-0.291619	0.00825502	0.017587
ortholognasal	ortholognasal76	ortholognasal265	-0.28508	0.00560989	0.0175878
lipid	lipid254	lipid804	0.26596	0.0108314	0.0175894
orthologstool	orthologstool52	orthologstool82	-0.29161	0.00825713	0.0175906
lipid	lipid330	lipid507	0.265954	0.0108332	0.0175921
lipid	lipid7	lipid417	0.265954	0.0108333	0.0175923
lipid	lipid17	lipid132	0.26595	0.0108344	0.017594
lipid	lipid213	lipid265	0.265949	0.0108347	0.0175944
ortholognasal	ortholognasal173	ortholognasal341	0.285065	0.00561257	0.0175953
lipid	lipid14	lipid146	0.265945	0.0108361	0.0175966
lipid	lipid377	lipid716	0.265942	0.0108369	0.0175979
orthologstool	orthologstool256	orthologstool348	0.291591	0.00826151	0.0175993
lipid	lipid184	lipid505	0.265937	0.0108385	0.0176004
lipid	lipid452	lipid724	0.265936	0.0108387	0.0176006
lipid	lipid475	lipid686	0.265936	0.0108389	0.0176008
lipid	lipid204	lipid382	0.265935	0.0108391	0.017601
orthologstool	orthologstool28	orthologstool306	-0.291586	0.00826277	0.0176015
metabolite	metabolite461	metabolite487	-0.342185	0.000841911	0.0176027
orthologstool	orthologstool78	orthologstool151	-0.291581	0.00826389	0.0176033
lipid	lipid76	lipid714	0.26593	0.0108406	0.0176034
cytokine	cytokine27	cytokine34	0.267209	0.0100259	0.0176036
lipid	lipid163	lipid602	0.265928	0.0108411	0.0176041
orthologstool	orthologstool19	orthologstool336	0.291578	0.0082646	0.0176042
orthologstool	orthologstool80	orthologstool216	-0.291574	0.00826551	0.0176056
metabolite	metabolite103	metabolite402	-0.342175	0.000842232	0.0176068
metabolite	metabolite307	metabolite397	0.342173	0.000842299	0.0176068
lipid	lipid23	lipid435	0.265923	0.0108429	0.017607
lipid	lipid242	lipid624	0.265921	0.0108434	0.0176077
lipid	lipid101	lipid455	0.265917	0.0108446	0.0176096
lipid	lipid1	lipid590	0.265917	0.0108448	0.0176098
orthologstool	orthologstool40	orthologstool333	0.291561	0.00826849	0.0176113
lipid	lipid153	lipid280	0.265913	0.010846	0.0176116
lipid	lipid293	lipid332	-0.265912	0.0108461	0.0176118
protein	protein94	protein287	-0.348451	0.000578095	0.017612
lipid	lipid180	lipid672	0.265909	0.0108472	0.0176134
lipid	lipid229	lipid691	0.265906	0.0108481	0.0176148
orthologstool	orthologstool42	orthologstool277	-0.291552	0.00827054	0.0176151
lipid	lipid241	lipid407	0.265905	0.0108483	0.0176152
lipid	lipid553	lipid808	0.265905	0.0108484	0.0176152
lipid	lipid501	lipid722	0.265904	0.0108488	0.0176157
lipid	lipid108	lipid484	0.265899	0.0108502	0.017618
ortholognasal	ortholognasal167	ortholognasal181	0.285021	0.00562021	0.0176184
lipid	lipid2	lipid315	0.265894	0.0108517	0.0176203
ortholognasal	ortholognasal140	ortholognasal344	0.285016	0.00562117	0.0176205
lipid	lipid268	lipid766	0.26589	0.0108531	0.0176224
lipid	lipid128	lipid783	0.265888	0.0108535	0.0176231
lipid	lipid154	lipid814	0.265888	0.0108537	0.0176233
lipid	lipid127	lipid291	-0.265887	0.010854	0.0176236
lipid	lipid9	lipid509	0.265887	0.010854	0.0176236
metabolite	metabolite165	metabolite630	0.342139	0.000843362	0.0176238
metabolite	metabolite18	metabolite19	0.342142	0.000843251	0.0176238
metabolite	metabolite37	metabolite71	0.342137	0.000843405	0.0176238
lipid	lipid153	lipid598	0.265882	0.0108556	0.0176261
lipid	lipid352	lipid523	0.265879	0.0108562	0.0176271
lipid	lipid29	lipid345	0.265879	0.0108565	0.0176275
lipid	lipid32	lipid837	0.265877	0.010857	0.0176281
ortholognasal	ortholognasal133	ortholognasal257	-0.284997	0.00562434	0.0176296
lipid	lipid104	lipid235	0.265867	0.0108601	0.0176331
lipid	lipid57	lipid139	0.265867	0.0108602	0.0176332
lipid	lipid329	lipid448	0.265867	0.0108602	0.0176332
lipid	lipid198	lipid276	0.265866	0.0108603	0.0176332
lipid	lipid538	lipid756	0.265866	0.0108603	0.0176332
orthologstool	orthologstool219	orthologstool316	-0.291512	0.00827972	0.0176341
lipid	lipid30	lipid363	0.265857	0.0108631	0.0176376
lipid	lipid176	lipid842	0.265856	0.0108636	0.0176383
lipid	lipid119	lipid245	0.265854	0.0108642	0.0176393
lipid	lipid198	lipid818	0.265853	0.0108643	0.0176394
lipid	lipid348	lipid771	0.265853	0.0108644	0.0176394
lipid	lipid222	lipid846	-0.265852	0.0108647	0.0176398
lipid	lipid8	lipid241	0.265851	0.010865	0.0176403
lipid	lipid130	lipid331	0.26585	0.0108653	0.0176406
ortholognasal	ortholognasal20	ortholognasal228	0.284976	0.00562815	0.0176406
lipid	lipid301	lipid324	0.265849	0.0108657	0.0176411
lipid	lipid53	lipid795	-0.265848	0.0108658	0.0176414
lipid	lipid181	lipid694	0.265848	0.0108659	0.0176414
lipid	lipid349	lipid477	0.265845	0.0108668	0.0176427
ortholognasal	ortholognasal150	ortholognasal338	-0.284969	0.00562932	0.0176434
metabolite	metabolite85	metabolite148	0.342102	0.000844515	0.017645
lipid	lipid52	lipid99	0.265839	0.0108688	0.0176459
lipid	lipid74	lipid244	0.265839	0.0108689	0.017646
lipid	lipid181	lipid361	0.265837	0.0108695	0.0176467
lipid	lipid291	lipid548	0.265837	0.0108695	0.0176467
lipid	lipid348	lipid772	0.265837	0.0108694	0.0176467
lipid	lipid563	lipid755	0.265836	0.0108697	0.017647
orthologstool	orthologstool83	orthologstool301	-0.291485	0.00828608	0.0176471
lipid	lipid52	lipid823	0.265834	0.0108702	0.0176477
metabolite	metabolite163	metabolite185	0.342095	0.000844744	0.0176477
lipid	lipid139	lipid618	0.265832	0.0108709	0.0176488
lipid	lipid54	lipid100	-0.265829	0.0108719	0.0176502
orthologstool	orthologstool69	orthologstool309	0.291476	0.0082881	0.0176508
lipid	lipid519	lipid836	0.265826	0.0108729	0.0176519
lipid	lipid33	lipid329	0.265825	0.010873	0.0176519
orthologstool	orthologstool27	orthologstool291	0.291472	0.0082891	0.0176523
lipid	lipid286	lipid653	0.265824	0.0108734	0.0176525
metabolite	metabolite193	metabolite510	-0.342082	0.000845151	0.0176542
orthologstool	orthologstool11	orthologstool216	-0.291467	0.00829027	0.0176542
orthologstool	orthologstool156	orthologstool215	-0.291465	0.00829076	0.0176546
orthologstool	orthologstool36	orthologstool54	0.291464	0.00829099	0.0176546
orthologstool	orthologstool98	orthologstool354	0.291462	0.00829136	0.0176548
lipid	lipid20	lipid276	0.265818	0.0108752	0.0176554
lipid	lipid57	lipid204	0.265813	0.0108769	0.017658
orthologstool	orthologstool185	orthologstool334	0.291454	0.00829319	0.0176582
lipid	lipid344	lipid475	0.26581	0.0108778	0.0176594
orthologstool	orthologstool83	orthologstool201	0.29145	0.00829423	0.0176598
lipid	lipid196	lipid734	0.265807	0.0108788	0.0176609
metabolite	metabolite460	metabolite493	-0.342068	0.000845587	0.0176613
lipid	lipid77	lipid201	0.265806	0.0108791	0.0176614
lipid	lipid337	lipid689	0.265805	0.0108792	0.0176615
lipid	lipid178	lipid731	0.265805	0.0108794	0.0176617
metabolite	metabolite283	metabolite502	-0.342058	0.000845908	0.0176622
metabolite	metabolite90	metabolite120	0.342058	0.000845922	0.0176622
metabolite	metabolite91	metabolite438	0.342064	0.000845728	0.0176622
lipid	lipid110	lipid623	0.265803	0.01088	0.0176626
ortholognasal	ortholognasal29	ortholognasal305	-0.284931	0.00563589	0.0176632
lipid	lipid557	lipid833	0.2658	0.0108809	0.0176639
ortholognasal	ortholognasal4	ortholognasal333	-0.284927	0.00563668	0.0176648
ortholognasal	ortholognasal87	ortholognasal152	0.284923	0.00563729	0.0176658
metabolite	metabolite144	metabolite193	-0.342046	0.000846299	0.0176667
metabolite	metabolite209	metabolite439	0.342044	0.000846345	0.0176667
metabolite	metabolite256	metabolite580	0.342042	0.000846432	0.0176667
metabolite	metabolite163	metabolite316	-0.342039	0.00084653	0.0176667
metabolite	metabolite312	metabolite315	-0.342032	0.000846742	0.0176671
metabolite	metabolite86	metabolite158	0.342035	0.000846651	0.0176671
ortholognasal	ortholognasal49	ortholognasal278	-0.284919	0.00563799	0.0176671
lipid	lipid106	lipid114	0.265792	0.0108833	0.0176677
lipid	lipid556	lipid836	0.265792	0.0108834	0.0176678
orthologstool	orthologstool35	orthologstool100	0.291431	0.00829859	0.0176685
orthologstool	orthologstool105	orthologstool127	-0.291429	0.00829894	0.0176686
lipid	lipid260	lipid717	0.265788	0.0108847	0.0176699
metabolite	metabolite22	metabolite26	0.342024	0.000846986	0.0176702
lipid	lipid53	lipid385	-0.265783	0.0108862	0.0176722
orthologstool	orthologstool45	orthologstool87	0.29142	0.00830104	0.0176725
protein	protein113	protein182	0.348342	0.00058057	0.0176726
lipid	lipid313	lipid323	-0.265781	0.0108866	0.0176729
lipid	lipid424	lipid839	0.265776	0.0108883	0.0176754
lipid	lipid131	lipid376	0.265775	0.0108885	0.0176758
lipid	lipid188	lipid769	0.265768	0.0108906	0.0176791
lipid	lipid216	lipid528	0.265767	0.0108911	0.0176797
lipid	lipid107	lipid399	0.265766	0.0108913	0.01768
ortholognasal	ortholognasal69	ortholognasal286	0.284893	0.00564261	0.0176807
lipid	lipid198	lipid555	0.265763	0.0108924	0.0176817
lipid	lipid111	lipid348	0.265759	0.0108935	0.0176834
lipid	lipid48	lipid689	-0.265759	0.0108936	0.0176834
lipid	lipid399	lipid686	0.265757	0.0108941	0.0176843
lipid	lipid196	lipid689	0.265756	0.0108946	0.017685
lipid	lipid4	lipid159	0.265752	0.0108958	0.0176867
lipid	lipid430	lipid794	0.265752	0.0108958	0.0176867
lipid	lipid189	lipid575	0.265751	0.0108962	0.0176873
lipid	lipid322	lipid739	0.26575	0.0108965	0.0176877
lipid	lipid338	lipid466	0.265743	0.0108985	0.0176909
lipid	lipid267	lipid476	0.265738	0.0109	0.0176933
lipid	lipid349	lipid815	0.265738	0.0109001	0.0176934
lipid	lipid112	lipid525	0.265737	0.0109003	0.0176937
lipid	lipid353	lipid614	0.265736	0.0109005	0.0176939
lipid	lipid231	lipid803	0.265735	0.010901	0.0176946
ortholognasal	ortholognasal3	ortholognasal145	0.284866	0.0056474	0.0176949
lipid	lipid116	lipid119	0.265733	0.0109015	0.0176953
lipid	lipid253	lipid786	0.265731	0.0109022	0.0176963
lipid	lipid344	lipid774	0.265731	0.0109023	0.0176964
lipid	lipid313	lipid337	0.265729	0.0109029	0.0176973
lipid	lipid538	lipid733	0.265729	0.010903	0.0176973
ortholognasal	ortholognasal109	ortholognasal124	-0.284859	0.0056486	0.0176978
lipid	lipid650	lipid845	0.265725	0.0109041	0.0176991
orthologstool	orthologstool198	orthologstool234	0.291365	0.00831382	0.0176992
lipid	lipid360	lipid597	0.265725	0.0109042	0.0176992
orthologstool	orthologstool214	orthologstool249	-0.291361	0.00831467	0.0177004
lipid	lipid365	lipid753	0.26572	0.0109057	0.0177015
lipid	lipid104	lipid131	0.265719	0.0109061	0.0177021
metabolite	metabolite473	metabolite488	0.341972	0.000848629	0.0177024
metabolite	metabolite387	metabolite541	0.341966	0.000848837	0.0177027
metabolite	metabolite78	metabolite92	0.341968	0.000848765	0.0177027
lipid	lipid21	lipid338	0.265715	0.0109071	0.0177037
lipid	lipid26	lipid580	0.265715	0.0109073	0.0177039
lipid	lipid128	lipid694	0.265714	0.0109074	0.017704
lipid	lipid727	lipid751	0.265714	0.0109076	0.0177042
ortholognasal	ortholognasal113	ortholognasal261	-0.284841	0.00565173	0.0177058
ortholognasal	ortholognasal21	ortholognasal55	-0.284842	0.00565152	0.0177058
lipid	lipid196	lipid574	0.265709	0.010909	0.0177065
metabolite	metabolite28	metabolite419	0.341957	0.000849126	0.0177067
metabolite	metabolite25	metabolite396	-0.34195	0.000849329	0.0177089
protein	protein112	protein173	-0.348223	0.000583254	0.0177097
protein	protein140	protein223	0.348262	0.000582375	0.0177097
protein	protein50	protein246	0.348236	0.000582964	0.0177097
lipid	lipid113	lipid776	0.2657	0.0109117	0.0177108
orthologstool	orthologstool125	orthologstool334	-0.291338	0.00832014	0.0177115
lipid	lipid135	lipid502	-0.265697	0.010913	0.0177126
lipid	lipid196	lipid262	0.265697	0.010913	0.0177126
orthologstool	orthologstool210	orthologstool314	-0.29133	0.00832189	0.0177135
orthologstool	orthologstool212	orthologstool314	-0.29133	0.00832189	0.0177135
orthologstool	orthologstool227	orthologstool314	-0.29133	0.00832189	0.0177135
lipid	lipid227	lipid621	0.265694	0.0109137	0.0177138
orthologstool	orthologstool206	orthologstool325	-0.291327	0.0083228	0.0177145
orthologstool	orthologstool40	orthologstool282	0.291326	0.00832291	0.0177145
lipid	lipid150	lipid372	0.265692	0.0109144	0.0177149
lipid	lipid163	lipid200	0.265692	0.0109145	0.0177149
metabolite	metabolite13	metabolite284	0.341938	0.000849725	0.0177151
lipid	lipid218	lipid666	0.265691	0.0109148	0.0177153
lipid	lipid343	lipid442	0.26569	0.0109149	0.0177154
orthologstool	orthologstool244	orthologstool248	0.291318	0.00832477	0.0177178
ortholognasal	ortholognasal166	ortholognasal233	0.284816	0.00565608	0.0177186
orthologstool	orthologstool10	orthologstool38	-0.291309	0.00832682	0.0177216
lipid	lipid135	lipid546	-0.265676	0.0109193	0.0177224
metabolite	metabolite201	metabolite319	0.341914	0.000850471	0.0177266
metabolite	metabolite54	metabolite493	0.341916	0.000850418	0.0177266
orthologstool	orthologstool20	orthologstool147	-0.291298	0.00832942	0.0177266
lipid	lipid66	lipid423	0.265667	0.0109222	0.0177271
lipid	lipid624	lipid836	0.265665	0.0109226	0.0177276
lipid	lipid73	lipid189	0.265664	0.010923	0.0177282
lipid	lipid129	lipid279	0.265661	0.0109239	0.0177295
orthologstool	orthologstool107	orthologstool306	0.291289	0.00833154	0.0177299
orthologstool	orthologstool113	orthologstool179	0.291289	0.00833153	0.0177299
metabolite	metabolite366	metabolite465	0.341905	0.000850757	0.0177305
lipid	lipid142	lipid197	0.265658	0.0109249	0.0177312
protein	protein156	protein268	-0.34817	0.000584455	0.0177314
metabolite	metabolite191	metabolite324	0.341898	0.000850984	0.0177321
metabolite	metabolite211	metabolite225	0.341897	0.000851031	0.0177321
lipid	lipid774	lipid778	0.265655	0.0109258	0.0177324
lipid	lipid132	lipid270	0.265654	0.0109261	0.0177329
lipid	lipid108	lipid563	0.265654	0.0109263	0.0177331
lipid	lipid275	lipid347	0.265652	0.0109269	0.0177341
lipid	lipid111	lipid515	0.265651	0.0109271	0.0177342
lipid	lipid109	lipid763	0.265647	0.0109285	0.0177364
lipid	lipid174	lipid739	0.265647	0.0109285	0.0177364
lipid	lipid25	lipid488	0.265642	0.0109299	0.0177386
lipid	lipid380	lipid716	0.265642	0.01093	0.0177387
orthologstool	orthologstool272	orthologstool313	0.29127	0.00833594	0.0177387
lipid	lipid111	lipid294	0.265639	0.0109307	0.0177397
lipid	lipid6	lipid305	0.265639	0.0109307	0.0177397
lipid	lipid478	lipid804	0.265637	0.0109314	0.0177408
metabolite	metabolite128	metabolite207	-0.341878	0.000851613	0.0177422
lipid	lipid51	lipid340	0.265634	0.0109324	0.0177423
protein	protein38	protein295	0.348132	0.000585326	0.017743
orthologstool	orthologstool39	orthologstool314	0.291258	0.00833872	0.0177441
lipid	lipid32	lipid808	0.265629	0.010934	0.0177447
lipid	lipid133	lipid272	0.265627	0.0109346	0.0177457
lipid	lipid446	lipid804	0.265627	0.0109347	0.0177458
lipid	lipid79	lipid841	0.265624	0.0109356	0.0177471
lipid	lipid213	lipid272	0.265622	0.010936	0.0177477
lipid	lipid570	lipid797	0.265622	0.010936	0.0177477
lipid	lipid279	lipid644	0.265619	0.010937	0.0177492
lipid	lipid279	lipid451	0.265618	0.0109374	0.0177497
ortholognasal	ortholognasal102	ortholognasal285	0.284758	0.00566636	0.0177499
metabolite	metabolite67	metabolite554	0.341863	0.000852091	0.0177502
metabolite	metabolite87	metabolite429	0.34186	0.000852195	0.0177503
lipid	lipid465	lipid844	0.265616	0.0109379	0.0177504
lipid	lipid108	lipid465	0.265616	0.010938	0.0177505
lipid	lipid199	lipid764	0.265613	0.0109388	0.0177518
ortholognasal	ortholognasal29	ortholognasal99	-0.28475	0.00566778	0.0177535
lipid	lipid42	lipid145	0.265607	0.0109409	0.017755
lipid	lipid130	lipid302	0.265606	0.0109412	0.0177555
microbenasal	microbenasal1	microbenasal47	-0.285571	0.00527056	0.0177558
microbenasal	microbenasal58	microbenasal73	-0.285613	0.0052635	0.0177558
microbenasal	microbenasal73	microbenasal78	-0.285613	0.0052635	0.0177558
microbenasal	microbenasal8	microbenasal47	-0.285571	0.00527056	0.0177558
metabolite	metabolite110	metabolite331	0.341842	0.00085276	0.0177582
metabolite	metabolite39	metabolite108	-0.341842	0.00085277	0.0177582
lipid	lipid275	lipid667	0.265599	0.0109432	0.0177587
lipid	lipid150	lipid317	0.265595	0.0109446	0.0177608
lipid	lipid343	lipid509	0.265595	0.0109446	0.0177608
lipid	lipid444	lipid799	0.265593	0.0109453	0.0177617
lipid	lipid145	lipid536	0.265589	0.0109463	0.0177634
protein	protein173	protein284	0.348059	0.000586988	0.0177637
protein	protein68	protein94	-0.348069	0.000586777	0.0177637
lipid	lipid108	lipid670	0.265588	0.0109468	0.017764
lipid	lipid157	lipid786	0.265575	0.0109509	0.0177705
lipid	lipid160	lipid222	0.265575	0.0109509	0.0177705
orthologstool	orthologstool40	orthologstool90	0.291203	0.00835155	0.0177708
metabolite	metabolite86	metabolite429	0.34182	0.000853474	0.0177708
metabolite	metabolite417	metabolite637	-0.341813	0.000853695	0.0177723
metabolite	metabolite47	metabolite397	0.341809	0.000853838	0.0177723
metabolite	metabolite74	metabolite174	0.34181	0.00085378	0.0177723
lipid	lipid91	lipid775	0.265569	0.0109528	0.0177735
lipid	lipid51	lipid344	0.265568	0.0109529	0.0177736
lipid	lipid39	lipid299	0.265568	0.0109529	0.0177736
lipid	lipid20	lipid831	0.265568	0.010953	0.0177736
lipid	lipid4	lipid699	0.265567	0.0109533	0.017774
lipid	lipid147	lipid525	0.265565	0.0109538	0.0177748
metabolite	metabolite203	metabolite591	0.341799	0.000854156	0.0177769
lipid	lipid498	lipid798	0.265561	0.0109551	0.0177769
lipid	lipid4	lipid417	0.265558	0.0109561	0.0177784
lipid	lipid303	lipid313	0.265558	0.0109562	0.0177784
lipid	lipid626	lipid669	0.265552	0.0109578	0.017781
lipid	lipid20	lipid837	0.265552	0.0109579	0.017781
lipid	lipid358	lipid783	0.26555	0.0109587	0.0177822
lipid	lipid326	lipid822	0.265547	0.0109596	0.0177836
lipid	lipid347	lipid567	0.265546	0.0109598	0.0177839
lipid	lipid14	lipid138	0.265546	0.0109599	0.017784
lipid	lipid142	lipid721	0.265543	0.0109606	0.017785
orthologstool	orthologstool23	orthologstool48	-0.291172	0.00835869	0.0177854
lipid	lipid139	lipid620	0.265542	0.0109611	0.0177858
orthologstool	orthologstool42	orthologstool44	-0.291169	0.00835959	0.0177867
protein	protein105	protein254	-0.347943	0.000589645	0.0177868
protein	protein113	protein163	-0.347898	0.000590688	0.0177868
protein	protein173	protein180	-0.347912	0.00059036	0.0177868
protein	protein173	protein301	-0.347916	0.000590281	0.0177868
protein	protein210	protein224	-0.347926	0.000590047	0.0177868
protein	protein6	protein274	0.347998	0.000588404	0.0177868
metabolite	metabolite57	metabolite448	0.341778	0.000854801	0.0177882
lipid	lipid14	lipid738	0.265537	0.0109627	0.0177883
ortholognasal	ortholognasal52	ortholognasal162	0.284684	0.00567941	0.017789
orthologstool	orthologstool152	orthologstool269	0.291161	0.00836146	0.0177901
orthologstool	orthologstool226	orthologstool264	0.291158	0.008362	0.0177907
lipid	lipid19	lipid711	0.265531	0.0109646	0.0177912
lipid	lipid49	lipid828	-0.26553	0.0109647	0.0177913
lipid	lipid13	lipid129	0.26553	0.0109649	0.0177916
metabolite	metabolite19	metabolite522	0.341769	0.000855097	0.0177924
lipid	lipid19	lipid323	0.265527	0.0109656	0.0177925
lipid	lipid436	lipid812	0.265528	0.0109655	0.0177925
lipid	lipid8	lipid682	0.265528	0.0109656	0.0177925
lipid	lipid103	lipid462	0.265527	0.0109658	0.0177927
lipid	lipid146	lipid581	0.265522	0.0109673	0.017795
orthologstool	orthologstool21	orthologstool133	-0.291146	0.00836494	0.0177963
lipid	lipid201	lipid508	0.265519	0.0109682	0.0177965
lipid	lipid148	lipid288	0.265519	0.0109683	0.0177966
lipid	lipid344	lipid632	0.265514	0.0109697	0.0177987
lipid	lipid590	lipid838	0.265512	0.0109703	0.0177996
lipid	lipid123	lipid497	0.265512	0.0109703	0.0177996
lipid	lipid203	lipid585	0.265511	0.0109706	0.0178
lipid	lipid258	lipid303	0.265511	0.0109707	0.0178
orthologstool	orthologstool34	orthologstool320	0.291134	0.00836756	0.0178013
metabolite	metabolite93	metabolite573	0.341752	0.000855628	0.0178014
lipid	lipid196	lipid804	0.265507	0.010972	0.017802
orthologstool	orthologstool207	orthologstool217	0.291131	0.0083683	0.0178023
lipid	lipid100	lipid453	0.265506	0.0109723	0.0178024
lipid	lipid559	lipid805	0.265503	0.0109734	0.0178041
metabolite	metabolite175	metabolite177	0.341745	0.000855858	0.0178041
lipid	lipid372	lipid647	0.265502	0.0109736	0.0178045
lipid	lipid434	lipid806	0.265501	0.0109738	0.0178046
lipid	lipid440	lipid763	0.265499	0.0109743	0.0178054
lipid	lipid399	lipid789	0.265499	0.0109746	0.0178058
lipid	lipid178	lipid622	0.265498	0.0109749	0.0178061
orthologstool	orthologstool100	orthologstool245	0.291122	0.00837044	0.0178063
lipid	lipid172	lipid644	0.265495	0.0109757	0.0178074
lipid	lipid687	lipid705	0.265493	0.0109763	0.0178083
lipid	lipid9	lipid634	0.265491	0.010977	0.0178094
lipid	lipid382	lipid786	0.265483	0.0109793	0.017813
metabolite	metabolite440	metabolite621	0.341724	0.000856537	0.0178141
metabolite	metabolite87	metabolite475	0.341725	0.000856499	0.0178141
lipid	lipid121	lipid152	-0.26548	0.0109804	0.0178147
lipid	lipid136	lipid215	0.265479	0.0109807	0.0178151
lipid	lipid443	lipid839	0.265478	0.0109812	0.0178158
lipid	lipid167	lipid202	0.265473	0.0109824	0.0178178
lipid	lipid211	lipid679	0.265472	0.0109828	0.0178183
lipid	lipid204	lipid427	0.265471	0.0109832	0.0178189
lipid	lipid338	lipid348	0.265471	0.0109833	0.017819
metabolite	metabolite218	metabolite541	-0.341713	0.000856879	0.0178192
lipid	lipid104	lipid577	0.26547	0.0109836	0.0178194
orthologstool	orthologstool1	orthologstool122	-0.291094	0.00837707	0.0178198
orthologstool	orthologstool73	orthologstool193	0.291093	0.00837735	0.0178198
orthologstool	orthologstool21	orthologstool29	0.291089	0.00837816	0.017821
ortholognasal	ortholognasal320	ortholognasal352	0.284625	0.00568994	0.0178211
lipid	lipid349	lipid633	0.265463	0.0109858	0.0178229
lipid	lipid7	lipid459	0.265461	0.0109863	0.0178235
lipid	lipid408	lipid778	0.26546	0.0109866	0.017824
lipid	lipid147	lipid640	0.265457	0.0109876	0.0178256
ortholognasal	ortholognasal56	ortholognasal336	-0.284614	0.00569176	0.017826
lipid	lipid147	lipid638	0.265448	0.0109903	0.0178299
protein	protein79	protein189	0.347814	0.000592627	0.0178304
orthologstool	orthologstool95	orthologstool110	0.291066	0.00838367	0.0178321
lipid	lipid537	lipid686	0.265443	0.0109919	0.0178324
lipid	lipid201	lipid291	0.265443	0.010992	0.0178325
lipid	lipid35	lipid766	0.265442	0.0109923	0.0178329
lipid	lipid430	lipid824	0.265442	0.0109924	0.0178329
lipid	lipid636	lipid704	0.26544	0.0109929	0.0178337
ortholognasal	ortholognasal122	ortholognasal253	0.284596	0.00569504	0.0178345
ortholognasal	ortholognasal72	ortholognasal237	-0.284597	0.0056948	0.0178345
ortholognasal	ortholognasal246	ortholognasal327	0.284592	0.00569561	0.0178354
ortholognasal	ortholognasal57	ortholognasal62	-0.284589	0.00569614	0.0178361
lipid	lipid19	lipid168	0.265433	0.010995	0.0178369
lipid	lipid5	lipid440	0.265433	0.010995	0.0178369
orthologstool	orthologstool64	orthologstool129	0.291055	0.00838622	0.0178369
lipid	lipid281	lipid320	0.265433	0.0109952	0.017837
protein	protein163	protein299	-0.34776	0.000593877	0.0178384
protein	protein26	protein252	0.347767	0.00059371	0.0178384
lipid	lipid460	lipid839	0.265427	0.0109969	0.0178399
orthologstool	orthologstool108	orthologstool300	0.291043	0.00838884	0.0178419
lipid	lipid206	lipid371	0.265422	0.0109985	0.0178424
orthologstool	orthologstool235	orthologstool259	-0.29104	0.00838954	0.0178428
lipid	lipid347	lipid432	0.265419	0.0109994	0.0178437
lipid	lipid639	lipid713	0.265418	0.0109997	0.0178441
ortholognasal	ortholognasal141	ortholognasal333	0.284569	0.00569971	0.0178456
ortholognasal	ortholognasal320	ortholognasal347	-0.28457	0.00569955	0.0178456
lipid	lipid403	lipid794	0.265415	0.0110007	0.0178456
lipid	lipid25	lipid95	0.265412	0.0110017	0.0178472
lipid	lipid319	lipid684	0.265412	0.0110018	0.0178472
lipid	lipid453	lipid835	0.265409	0.0110026	0.0178484
lipid	lipid90	lipid189	0.265409	0.0110027	0.0178485
lipid	lipid19	lipid357	0.265408	0.0110031	0.0178491
metabolite	metabolite91	metabolite251	0.341665	0.000858415	0.0178491
ortholognasal	ortholognasal111	ortholognasal152	0.284558	0.00570178	0.0178506
ortholognasal	ortholognasal145	ortholognasal208	0.284557	0.00570188	0.0178506
lipid	lipid117	lipid774	0.265404	0.0110042	0.0178509
lipid	lipid479	lipid799	0.265403	0.0110046	0.0178514
lipid	lipid139	lipid612	0.2654	0.0110054	0.0178526
lipid	lipid5	lipid447	0.2654	0.0110054	0.0178526
orthologstool	orthologstool40	orthologstool320	-0.291019	0.00839463	0.0178531
orthologstool	orthologstool7	orthologstool153	0.291017	0.00839505	0.0178534
lipid	lipid34	lipid387	0.265398	0.011006	0.0178534
lipid	lipid53	lipid474	-0.265396	0.0110068	0.0178546
orthologstool	orthologstool5	orthologstool219	-0.291013	0.00839597	0.0178548
lipid	lipid539	lipid720	0.265393	0.0110075	0.0178557
ortholognasal	ortholognasal90	ortholognasal339	-0.284546	0.0057039	0.017856
lipid	lipid396	lipid774	0.265392	0.0110079	0.0178562
lipid	lipid5	lipid567	0.265392	0.011008	0.0178563
orthologstool	orthologstool77	orthologstool332	-0.291008	0.0083971	0.0178566
ortholognasal	ortholognasal178	ortholognasal243	-0.284543	0.00570445	0.0178569
lipid	lipid26	lipid497	0.265387	0.0110096	0.0178589
ortholognasal	ortholognasal146	ortholognasal177	0.284537	0.00570551	0.0178593
lipid	lipid4	lipid532	0.265384	0.0110105	0.0178603
ortholognasal	ortholognasal29	ortholognasal315	0.284532	0.00570629	0.0178609
lipid	lipid139	lipid619	0.265381	0.0110113	0.0178614
lipid	lipid91	lipid391	0.26538	0.0110116	0.0178619
metabolite	metabolite118	metabolite154	0.341642	0.00085916	0.0178626
ortholognasal	ortholognasal83	ortholognasal243	-0.284526	0.00570736	0.0178634
lipid	lipid47	lipid654	-0.265369	0.0110152	0.0178676
lipid	lipid1	lipid522	0.265368	0.0110155	0.0178681
lipid	lipid218	lipid387	0.265368	0.0110156	0.0178681
lipid	lipid284	lipid440	0.265361	0.0110177	0.0178715
lipid	lipid269	lipid294	0.265359	0.0110181	0.017872
lipid	lipid105	lipid211	0.265357	0.0110188	0.017873
lipid	lipid17	lipid159	0.265354	0.0110199	0.0178747
orthologstool	orthologstool18	orthologstool181	-0.290969	0.00840626	0.0178755
orthologstool	orthologstool92	orthologstool319	0.290968	0.00840657	0.0178755
lipid	lipid430	lipid776	0.26535	0.011021	0.0178764
lipid	lipid137	lipid301	0.26535	0.011021	0.0178764
lipid	lipid316	lipid539	-0.265349	0.0110215	0.017877
lipid	lipid108	lipid666	0.265348	0.0110217	0.0178773
lipid	lipid198	lipid451	0.265342	0.0110237	0.0178806
lipid	lipid14	lipid321	0.265338	0.0110248	0.0178822
lipid	lipid145	lipid314	0.265338	0.0110248	0.0178822
lipid	lipid411	lipid679	0.265337	0.0110252	0.0178827
metabolite	metabolite191	metabolite475	0.341609	0.000860231	0.0178828
lipid	lipid123	lipid639	0.265336	0.0110254	0.017883
lipid	lipid114	lipid705	-0.265335	0.0110257	0.0178834
ortholognasal	ortholognasal251	ortholognasal269	-0.284488	0.00571411	0.0178836
metabolite	metabolite411	metabolite433	0.341603	0.000860412	0.0178845
orthologstool	orthologstool107	orthologstool265	0.290945	0.008412	0.0178865
lipid	lipid283	lipid619	0.265328	0.011028	0.0178869
ortholognasal	ortholognasal172	ortholognasal311	0.28448	0.00571552	0.0178872
orthologstool	orthologstool39	orthologstool95	0.290941	0.0084129	0.0178878
orthologstool	orthologstool113	orthologstool355	0.290939	0.00841329	0.0178881
ortholognasal	ortholognasal172	ortholognasal309	0.284476	0.00571621	0.0178884
ortholognasal	ortholognasal212	ortholognasal248	0.284474	0.00571665	0.0178889
lipid	lipid52	lipid337	0.265323	0.0110296	0.0178895
lipid	lipid189	lipid787	0.265322	0.0110298	0.0178898
orthologstool	orthologstool200	orthologstool355	0.290931	0.00841528	0.0178917
lipid	lipid238	lipid772	0.265317	0.0110315	0.0178924
lipid	lipid94	lipid269	-0.265316	0.0110317	0.0178927
lipid	lipid198	lipid242	0.265314	0.0110323	0.0178935
metabolite	metabolite244	metabolite434	0.341585	0.000861007	0.0178948
lipid	lipid321	lipid673	0.26531	0.0110336	0.0178956
lipid	lipid22	lipid329	0.265308	0.0110343	0.0178966
lipid	lipid463	lipid825	0.265308	0.0110343	0.0178966
lipid	lipid98	lipid377	0.265301	0.0110366	0.0179002
orthologstool	orthologstool82	orthologstool193	-0.290911	0.00841987	0.0179009
orthologstool	orthologstool69	orthologstool152	0.290909	0.00842026	0.0179011
lipid	lipid15	lipid317	0.265298	0.0110374	0.0179014
lipid	lipid47	lipid396	-0.265297	0.0110378	0.017902
lipid	lipid319	lipid758	0.265294	0.0110386	0.0179032
ortholognasal	ortholognasal84	ortholognasal316	0.284445	0.00572169	0.0179038
lipid	lipid101	lipid505	0.265292	0.0110394	0.0179044
lipid	lipid152	lipid411	0.265291	0.0110396	0.0179047
lipid	lipid660	lipid813	0.26529	0.0110398	0.0179049
lipid	lipid41	lipid307	0.26529	0.0110398	0.0179049
microbenasal	microbenasal18	microbenasal30	0.285169	0.0053376	0.0179053
microbenasal	microbenasal18	microbenasal51	0.285169	0.0053376	0.0179053
microbenasal	microbenasal30	microbenasal33	0.285169	0.0053376	0.0179053
microbenasal	microbenasal33	microbenasal51	0.285169	0.0053376	0.0179053
lipid	lipid13	lipid160	0.265289	0.0110402	0.0179053
lipid	lipid258	lipid705	0.265289	0.0110402	0.0179054
metabolite	metabolite225	metabolite231	0.341562	0.000861736	0.0179073
metabolite	metabolite93	metabolite414	0.34156	0.000861803	0.0179073
lipid	lipid25	lipid743	0.265284	0.0110417	0.0179076
ortholognasal	ortholognasal38	ortholognasal98	-0.284437	0.00572322	0.0179077
ortholognasal	ortholognasal44	ortholognasal146	0.284435	0.00572359	0.017908
lipid	lipid167	lipid586	0.265283	0.0110422	0.0179085
lipid	lipid6	lipid118	0.265279	0.0110434	0.0179102
metabolite	metabolite71	metabolite434	0.341552	0.000862057	0.0179105
lipid	lipid299	lipid716	-0.265278	0.0110436	0.0179106
lipid	lipid101	lipid703	0.265277	0.0110438	0.0179108
lipid	lipid124	lipid273	-0.265276	0.0110442	0.0179113
lipid	lipid679	lipid843	0.265276	0.0110444	0.0179116
lipid	lipid25	lipid823	0.265274	0.011045	0.0179123
lipid	lipid3	lipid801	0.265274	0.011045	0.0179123
lipid	lipid145	lipid494	0.265273	0.0110452	0.0179126
lipid	lipid571	lipid806	0.265273	0.0110452	0.0179126
lipid	lipid132	lipid287	0.265272	0.0110454	0.0179128
lipid	lipid188	lipid206	0.265271	0.0110459	0.0179136
ortholognasal	ortholognasal62	ortholognasal74	0.284423	0.00572572	0.0179138
metabolite	metabolite49	metabolite310	0.341543	0.000862358	0.0179147
orthologstool	orthologstool67	orthologstool335	-0.290878	0.0084276	0.0179162
orthologstool	orthologstool184	orthologstool334	0.290876	0.00842809	0.0179166
lipid	lipid9	lipid425	0.265265	0.0110479	0.0179167
lipid	lipid29	lipid136	-0.265262	0.0110486	0.0179176
lipid	lipid706	lipid830	0.265262	0.0110486	0.0179176
lipid	lipid156	lipid712	0.265262	0.0110486	0.0179176
lipid	lipid28	lipid150	0.26526	0.0110493	0.0179185
lipid	lipid330	lipid447	0.265259	0.0110497	0.0179192
lipid	lipid136	lipid315	0.265258	0.01105	0.0179196
lipid	lipid86	lipid175	0.265257	0.0110501	0.0179197
metabolite	metabolite106	metabolite116	0.341532	0.000862702	0.0179198
lipid	lipid738	lipid805	0.265255	0.0110508	0.0179208
lipid	lipid9	lipid68	0.265253	0.0110515	0.0179218
lipid	lipid533	lipid814	0.265249	0.0110527	0.0179236
lipid	lipid45	lipid244	0.265249	0.0110528	0.0179237
orthologstool	orthologstool244	orthologstool338	0.290859	0.00843217	0.0179247
lipid	lipid198	lipid484	0.265245	0.0110542	0.0179258
lipid	lipid221	lipid657	-0.265239	0.011056	0.0179288
orthologstool	orthologstool181	orthologstool232	0.290848	0.00843479	0.0179297
lipid	lipid218	lipid426	0.265236	0.0110568	0.0179299
lipid	lipid385	lipid774	0.265235	0.0110572	0.0179306
ortholognasal	ortholognasal174	ortholognasal287	0.28439	0.0057315	0.0179306
ortholognasal	ortholognasal81	ortholognasal255	-0.284389	0.00573168	0.0179306
lipid	lipid19	lipid669	0.265234	0.0110575	0.017931
lipid	lipid107	lipid249	0.265233	0.0110579	0.0179315
lipid	lipid337	lipid536	0.265233	0.0110579	0.0179315
lipid	lipid241	lipid413	0.26523	0.0110587	0.0179326
lipid	lipid181	lipid272	0.26523	0.0110588	0.0179326
lipid	lipid129	lipid506	0.265228	0.0110594	0.0179336
lipid	lipid218	lipid504	0.265228	0.0110595	0.0179337
lipid	lipid187	lipid550	0.265227	0.0110596	0.0179337
metabolite	metabolite460	metabolite509	-0.341507	0.000863507	0.0179344
lipid	lipid319	lipid588	0.265226	0.0110601	0.0179345
orthologstool	orthologstool116	orthologstool161	0.290836	0.00843758	0.017935
metabolite	metabolite177	metabolite476	0.341503	0.000863647	0.0179353
ortholognasal	ortholognasal208	ortholognasal246	0.284378	0.00573373	0.0179362
ortholognasal	ortholognasal10	ortholognasal285	0.284376	0.00573406	0.0179363
lipid	lipid514	lipid720	0.265222	0.0110613	0.0179364
ortholognasal	ortholognasal161	ortholognasal286	0.284373	0.00573453	0.0179369
lipid	lipid60	lipid284	0.26522	0.0110619	0.0179372
metabolite	metabolite478	metabolite649	-0.341496	0.000863849	0.0179374
lipid	lipid577	lipid845	0.265219	0.0110622	0.0179376
ortholognasal	ortholognasal83	ortholognasal353	0.284368	0.00573551	0.0179391
ortholognasal	ortholognasal12	ortholognasal260	0.284365	0.005736	0.0179397
metabolite	metabolite95	metabolite143	0.34149	0.000864061	0.0179398
lipid	lipid258	lipid647	0.265214	0.0110636	0.0179399
lipid	lipid215	lipid428	0.265214	0.0110638	0.0179401
lipid	lipid94	lipid391	0.265209	0.0110652	0.0179423
lipid	lipid281	lipid503	0.265209	0.0110654	0.0179425
ortholognasal	ortholognasal235	ortholognasal321	-0.284357	0.00573746	0.0179434
lipid	lipid221	lipid714	0.265204	0.0110671	0.0179451
orthologstool	orthologstool199	orthologstool356	-0.290812	0.00844324	0.0179465
lipid	lipid11	lipid645	0.265198	0.0110688	0.0179478
lipid	lipid21	lipid793	0.265198	0.0110688	0.0179478
lipid	lipid376	lipid787	0.265198	0.0110688	0.0179478
lipid	lipid21	lipid273	0.265194	0.01107	0.0179495
lipid	lipid162	lipid577	0.265192	0.0110708	0.0179507
lipid	lipid296	lipid347	0.265191	0.0110709	0.0179509
orthologstool	orthologstool5	orthologstool9	0.290801	0.00844583	0.0179514
lipid	lipid55	lipid261	0.265189	0.0110717	0.017952
lipid	lipid130	lipid803	0.265187	0.0110722	0.0179528
lipid	lipid128	lipid750	0.265183	0.0110734	0.0179547
orthologstool	orthologstool19	orthologstool46	0.290792	0.00844795	0.0179553
lipid	lipid156	lipid204	0.265181	0.0110742	0.0179559
lipid	lipid353	lipid695	0.265179	0.0110747	0.0179567
ortholognasal	ortholognasal118	ortholognasal173	0.284331	0.00574202	0.0179568
orthologstool	orthologstool40	orthologstool204	0.290788	0.00844895	0.0179568
lipid	lipid49	lipid573	-0.265178	0.0110752	0.0179574
lipid	lipid132	lipid249	0.265174	0.0110762	0.0179589
orthologstool	orthologstool65	orthologstool137	0.290781	0.00845055	0.0179597
lipid	lipid164	lipid774	0.265172	0.0110769	0.01796
lipid	lipid361	lipid600	0.26517	0.0110775	0.0179608
lipid	lipid343	lipid607	0.265169	0.0110779	0.0179614
lipid	lipid669	lipid800	0.265165	0.0110791	0.0179633
ortholognasal	ortholognasal53	ortholognasal316	0.284317	0.00574458	0.0179639
ortholognasal	ortholognasal14	ortholognasal331	-0.284314	0.00574505	0.0179645
ortholognasal	ortholognasal190	ortholognasal356	-0.284308	0.00574621	0.0179673
lipid	lipid304	lipid770	0.265148	0.0110847	0.0179721
lipid	lipid348	lipid721	0.265148	0.0110846	0.0179721
lipid	lipid563	lipid835	0.265145	0.0110855	0.0179735
lipid	lipid32	lipid193	0.265144	0.0110857	0.0179736
orthologstool	orthologstool120	orthologstool179	0.290751	0.00845745	0.0179737
lipid	lipid252	lipid832	0.265143	0.011086	0.0179739
lipid	lipid328	lipid672	0.265143	0.011086	0.0179739
protein	protein101	protein248	-0.347503	0.000599823	0.0179753
protein	protein141	protein301	0.347499	0.00059992	0.0179753
protein	protein77	protein259	0.347524	0.000599339	0.0179753
lipid	lipid377	lipid787	0.265135	0.0110886	0.0179781
lipid	lipid147	lipid641	0.265135	0.0110887	0.0179782
lipid	lipid229	lipid318	0.265135	0.0110888	0.0179782
lipid	lipid174	lipid300	0.265134	0.011089	0.0179785
orthologstool	orthologstool31	orthologstool53	0.290741	0.00845996	0.0179785
lipid	lipid349	lipid598	0.265131	0.0110899	0.0179798
lipid	lipid197	lipid312	0.265131	0.0110899	0.0179799
orthologstool	orthologstool105	orthologstool182	0.290736	0.00846105	0.0179802
orthologstool	orthologstool44	orthologstool319	0.290734	0.0084616	0.0179808
ortholognasal	ortholognasal29	ortholognasal81	-0.28428	0.00575107	0.0179816
lipid	lipid227	lipid760	0.265127	0.011091	0.0179816
lipid	lipid196	lipid252	0.265127	0.0110911	0.0179816
lipid	lipid9	lipid445	0.265127	0.0110912	0.0179817
ortholognasal	ortholognasal264	ortholognasal265	-0.284278	0.00575145	0.0179819
lipid	lipid291	lipid541	0.265125	0.0110918	0.0179826
lipid	lipid407	lipid825	0.265123	0.0110923	0.0179833
lipid	lipid343	lipid641	0.265122	0.0110928	0.0179841
lipid	lipid521	lipid724	0.265117	0.0110942	0.0179862
lipid	lipid441	lipid799	0.265117	0.0110944	0.0179864
orthologstool	orthologstool203	orthologstool313	-0.290719	0.00846517	0.0179878
lipid	lipid135	lipid616	-0.265113	0.0110955	0.0179881
metabolite	metabolite530	metabolite549	0.341413	0.000866527	0.0179889
lipid	lipid381	lipid828	0.265111	0.0110961	0.0179891
lipid	lipid195	lipid457	0.265111	0.0110963	0.0179893
lipid	lipid80	lipid834	0.265111	0.0110963	0.0179893
orthologstool	orthologstool9	orthologstool240	0.290715	0.00846617	0.0179893
lipid	lipid109	lipid682	0.265108	0.0110973	0.0179907
lipid	lipid161	lipid767	0.265108	0.0110973	0.0179907
orthologstool	orthologstool127	orthologstool358	0.29071	0.00846715	0.0179908
orthologstool	orthologstool194	orthologstool357	-0.290708	0.00846771	0.0179914
lipid	lipid216	lipid560	0.265105	0.011098	0.0179916
lipid	lipid280	lipid574	0.265103	0.0110988	0.017993
orthologstool	orthologstool77	orthologstool158	-0.290703	0.00846895	0.0179935
lipid	lipid9	lipid143	0.265101	0.0110994	0.0179938
lipid	lipid430	lipid799	0.2651	0.0110996	0.017994
lipid	lipid7	lipid77	0.2651	0.0110996	0.017994
lipid	lipid377	lipid601	0.265097	0.0111005	0.0179954
lipid	lipid154	lipid731	0.265097	0.0111006	0.0179954
lipid	lipid98	lipid316	0.265095	0.0111012	0.0179964
ortholognasal	ortholognasal180	ortholognasal238	0.284248	0.00575689	0.017998
lipid	lipid8	lipid283	0.265091	0.0111024	0.0179982
lipid	lipid218	lipid572	0.26509	0.0111029	0.0179989
protein	protein178	protein284	0.347444	0.000601207	0.017999
metabolite	metabolite89	metabolite91	0.341395	0.000867136	0.0179995
lipid	lipid552	lipid713	0.265088	0.0111036	0.0179999
lipid	lipid319	lipid591	0.265083	0.0111051	0.0180023
lipid	lipid129	lipid389	0.265081	0.0111057	0.0180032
lipid	lipid209	lipid378	0.265079	0.0111062	0.018004
lipid	lipid144	lipid320	0.265079	0.0111064	0.0180041
orthologstool	orthologstool258	orthologstool281	0.29068	0.00847431	0.0180043
orthologstool	orthologstool2	orthologstool62	-0.290677	0.00847493	0.0180045
orthologstool	orthologstool34	orthologstool55	0.290677	0.00847498	0.0180045
lipid	lipid151	lipid335	0.265078	0.0111067	0.0180046
metabolite	metabolite13	metabolite265	-0.341383	0.000867523	0.0180055
lipid	lipid34	lipid200	0.265076	0.0111073	0.0180056
lipid	lipid544	lipid797	0.265072	0.0111084	0.0180072
lipid	lipid34	lipid323	0.265072	0.0111086	0.0180074
lipid	lipid197	lipid567	-0.26507	0.0111091	0.0180081
lipid	lipid48	lipid257	0.265066	0.0111104	0.0180102
orthologstool	orthologstool196	orthologstool208	0.290663	0.00847834	0.0180111
lipid	lipid488	lipid835	0.265063	0.0111113	0.0180116
lipid	lipid496	lipid798	0.265062	0.0111116	0.018012
lipid	lipid493	lipid843	0.265059	0.0111126	0.0180136
metabolite	metabolite304	metabolite502	0.341367	0.000868032	0.018014
ortholognasal	ortholognasal62	ortholognasal85	0.284217	0.00576234	0.0180142
metabolite	metabolite178	metabolite410	0.341361	0.000868217	0.0180142
metabolite	metabolite81	metabolite573	0.34136	0.000868242	0.0180142
lipid	lipid331	lipid649	0.265053	0.0111145	0.0180166
orthologstool	orthologstool137	orthologstool308	-0.290647	0.00848203	0.0180183
lipid	lipid281	lipid344	0.265049	0.0111159	0.0180186
lipid	lipid345	lipid804	0.265047	0.0111165	0.0180196
lipid	lipid23	lipid375	0.265046	0.0111166	0.0180196
lipid	lipid683	lipid778	0.265043	0.0111175	0.0180211
protein	protein69	protein192	-0.347391	0.000602441	0.0180211
ortholognasal	ortholognasal86	ortholognasal282	-0.284203	0.00576489	0.0180213
lipid	lipid142	lipid302	0.265043	0.0111177	0.0180213
metabolite	metabolite405	metabolite444	0.341347	0.000868687	0.0180214
orthologstool	orthologstool130	orthologstool287	0.290639	0.00848402	0.0180219
lipid	lipid58	lipid117	0.265041	0.0111182	0.018022
ortholognasal	ortholognasal8	ortholognasal266	0.2842	0.00576546	0.0180221
lipid	lipid691	lipid842	0.26504	0.0111186	0.0180225
lipid	lipid307	lipid627	0.265039	0.011119	0.0180232
lipid	lipid105	lipid475	0.265037	0.0111197	0.0180242
orthologstool	orthologstool268	orthologstool301	-0.290632	0.00848578	0.0180251
lipid	lipid343	lipid529	0.265033	0.0111208	0.0180259
lipid	lipid538	lipid789	0.265033	0.0111208	0.0180259
metabolite	metabolite195	metabolite412	0.341336	0.000869035	0.0180266
lipid	lipid19	lipid643	0.265029	0.0111221	0.0180278
ortholognasal	ortholognasal125	ortholognasal255	0.284184	0.00576828	0.0180301
lipid	lipid284	lipid633	0.265023	0.011124	0.0180309
lipid	lipid84	lipid160	0.265022	0.0111243	0.0180312
lipid	lipid254	lipid304	-0.265021	0.0111246	0.0180317
lipid	lipid20	lipid339	0.265018	0.0111256	0.0180332
lipid	lipid338	lipid397	0.265017	0.011126	0.0180337
orthologstool	orthologstool142	orthologstool337	0.290612	0.00849041	0.0180341
orthologstool	orthologstool18	orthologstool330	-0.29061	0.00849087	0.0180341
orthologstool	orthologstool196	orthologstool344	0.290611	0.00849061	0.0180341
orthologstool	orthologstool51	orthologstool284	-0.290607	0.0084915	0.0180349
orthologstool	orthologstool5	orthologstool185	0.290603	0.00849251	0.0180365
orthologstool	orthologstool187	orthologstool276	0.290601	0.00849288	0.0180366
ortholognasal	ortholognasal47	ortholognasal99	0.284169	0.00577092	0.0180374
lipid	lipid51	lipid740	0.265008	0.0111286	0.0180379
orthologstool	orthologstool21	orthologstool229	-0.290597	0.0084939	0.0180382
orthologstool	orthologstool54	orthologstool323	0.290593	0.008495	0.01804
lipid	lipid175	lipid457	0.265003	0.0111302	0.0180404
lipid	lipid105	lipid540	0.265	0.0111311	0.0180417
lipid	lipid390	lipid712	0.265001	0.0111311	0.0180417
lipid	lipid106	lipid680	0.265	0.0111312	0.0180417
lipid	lipid141	lipid317	-0.264998	0.011132	0.0180429
lipid	lipid54	lipid708	-0.264998	0.0111319	0.0180429
microbestool	microbestool69	microbestool70	0.321532	0.00342292	0.0180445
lipid	lipid151	lipid586	0.264994	0.0111331	0.0180447
lipid	lipid338	lipid475	0.264993	0.0111335	0.0180451
lipid	lipid662	lipid841	0.264993	0.0111335	0.0180451
lipid	lipid128	lipid839	0.264987	0.0111355	0.0180482
lipid	lipid206	lipid700	0.264984	0.0111363	0.0180494
metabolite	metabolite282	metabolite304	0.341297	0.000870304	0.0180508
lipid	lipid11	lipid227	0.264979	0.0111378	0.0180517
lipid	lipid251	lipid781	0.264979	0.0111378	0.0180518
orthologstool	orthologstool54	orthologstool146	0.290565	0.0085015	0.0180526
orthologstool	orthologstool62	orthologstool208	-0.290566	0.00850128	0.0180526
orthologstool	orthologstool39	orthologstool161	0.290563	0.00850205	0.0180532
lipid	lipid425	lipid678	0.264973	0.0111396	0.0180546
lipid	lipid510	lipid790	0.264973	0.0111398	0.0180548
lipid	lipid473	lipid793	0.264972	0.0111401	0.0180553
metabolite	metabolite270	metabolite378	0.341282	0.000870791	0.0180589
ortholognasal	ortholognasal56	ortholognasal134	0.284127	0.0057785	0.0180593
ortholognasal	ortholognasal8	ortholognasal59	-0.284128	0.00577834	0.0180593
lipid	lipid241	lipid367	0.264963	0.011143	0.0180598
lipid	lipid7	lipid564	0.26496	0.011144	0.0180613
lipid	lipid161	lipid633	0.264957	0.0111449	0.0180628
lipid	lipid410	lipid724	0.264957	0.011145	0.0180628
orthologstool	orthologstool162	orthologstool293	0.290541	0.00850716	0.0180634
protein	protein97	protein143	0.34731	0.000604353	0.0180634
lipid	lipid20	lipid838	0.264954	0.0111457	0.0180638
orthologstool	orthologstool29	orthologstool287	-0.290539	0.00850768	0.0180639
protein	protein180	protein213	-0.347279	0.000605078	0.0180641
protein	protein88	protein180	-0.347266	0.000605371	0.0180641
lipid	lipid203	lipid733	0.264952	0.0111463	0.0180648
lipid	lipid13	lipid670	0.264951	0.0111466	0.0180652
lipid	lipid104	lipid365	0.264951	0.0111467	0.0180653
lipid	lipid218	lipid545	0.26495	0.0111471	0.0180658
lipid	lipid253	lipid498	0.264946	0.0111484	0.0180679
lipid	lipid364	lipid792	0.264945	0.0111487	0.0180683
orthologstool	orthologstool191	orthologstool349	0.290528	0.00851021	0.0180687
lipid	lipid672	lipid843	0.264943	0.0111492	0.0180689
lipid	lipid108	lipid600	0.264943	0.0111492	0.0180689
lipid	lipid450	lipid720	0.264941	0.01115	0.0180702
lipid	lipid135	lipid545	-0.264938	0.0111509	0.0180715
orthologstool	orthologstool50	orthologstool310	-0.290518	0.00851278	0.0180729
orthologstool	orthologstool65	orthologstool325	-0.290517	0.00851301	0.0180729
orthologstool	orthologstool75	orthologstool274	0.290517	0.00851299	0.0180729
ortholognasal	ortholognasal57	ortholognasal243	-0.284101	0.00578325	0.0180733
orthologstool	orthologstool186	orthologstool197	0.290511	0.00851435	0.0180752
lipid	lipid618	lipid805	0.26493	0.0111533	0.0180753
lipid	lipid603	lipid834	0.26493	0.0111535	0.0180756
protein	protein132	protein192	0.347228	0.000606281	0.0180764
lipid	lipid211	lipid633	0.264927	0.0111544	0.018077
metabolite	metabolite271	metabolite360	0.341252	0.000871772	0.0180772
lipid	lipid275	lipid773	0.264926	0.0111546	0.0180772
lipid	lipid130	lipid256	0.264923	0.0111555	0.0180785
metabolite	metabolite13	metabolite22	0.341245	0.000871972	0.0180792
lipid	lipid59	lipid338	0.26492	0.0111564	0.01808
ortholognasal	ortholognasal3	ortholognasal342	-0.284087	0.00578575	0.0180802
metabolite	metabolite128	metabolite206	-0.341241	0.000872126	0.0180803
orthologstool	orthologstool30	orthologstool145	0.290498	0.00851735	0.0180803
orthologstool	orthologstool85	orthologstool120	-0.290499	0.00851718	0.0180803
lipid	lipid343	lipid422	0.264918	0.0111572	0.0180811
lipid	lipid144	lipid466	0.264918	0.0111572	0.0180811
lipid	lipid42	lipid146	0.264917	0.0111576	0.0180816
lipid	lipid28	lipid380	0.264913	0.0111589	0.0180836
metabolite	metabolite85	metabolite441	0.341232	0.000872398	0.0180839
lipid	lipid310	lipid334	0.264911	0.0111593	0.0180842
lipid	lipid110	lipid154	0.26491	0.0111596	0.0180846
metabolite	metabolite22	metabolite37	0.341227	0.00087256	0.0180852
lipid	lipid257	lipid454	0.264908	0.0111604	0.0180858
lipid	lipid50	lipid285	0.264905	0.0111613	0.0180872
lipid	lipid347	lipid537	0.264904	0.0111615	0.0180874
lipid	lipid639	lipid714	0.264904	0.0111615	0.0180874
lipid	lipid51	lipid640	0.264904	0.0111617	0.0180877
lipid	lipid258	lipid491	0.264903	0.011162	0.0180879
lipid	lipid212	lipid663	0.264902	0.0111623	0.0180885
metabolite	metabolite36	metabolite643	0.341218	0.000872853	0.0180892
lipid	lipid20	lipid242	0.264897	0.011164	0.018091
orthologstool	orthologstool22	orthologstool150	-0.290475	0.00852298	0.0180917
lipid	lipid5	lipid370	0.264892	0.0111654	0.0180932
lipid	lipid198	lipid415	0.26489	0.011166	0.0180942
lipid	lipid25	lipid691	0.264888	0.0111666	0.018095
lipid	lipid9	lipid684	0.264888	0.0111668	0.0180953
ortholognasal	ortholognasal213	ortholognasal343	0.284057	0.00579117	0.0180963
lipid	lipid116	lipid223	0.264884	0.011168	0.0180971
lipid	lipid196	lipid287	0.264882	0.0111685	0.018098
lipid	lipid348	lipid842	0.264881	0.011169	0.0180986
orthologstool	orthologstool183	orthologstool280	0.290459	0.00852675	0.0180991
lipid	lipid253	lipid558	0.264878	0.0111698	0.0180998
lipid	lipid262	lipid374	0.264878	0.0111698	0.0180998
lipid	lipid204	lipid828	0.264876	0.0111706	0.0181009
lipid	lipid28	lipid501	0.264876	0.0111706	0.0181009
orthologstool	orthologstool37	orthologstool130	0.290451	0.00852865	0.0181026
lipid	lipid10	lipid146	0.264872	0.0111719	0.0181029
lipid	lipid201	lipid640	0.26487	0.0111724	0.0181037
lipid	lipid118	lipid698	0.26487	0.0111725	0.0181037
lipid	lipid747	lipid805	0.264869	0.0111728	0.0181041
metabolite	metabolite392	metabolite650	0.341193	0.000873693	0.0181046
ortholognasal	ortholognasal145	ortholognasal303	0.284037	0.00579469	0.0181064
ortholognasal	ortholognasal32	ortholognasal101	-0.284034	0.00579513	0.0181069
lipid	lipid156	lipid310	0.264863	0.0111747	0.0181072
lipid	lipid151	lipid762	0.264855	0.0111771	0.018111
lipid	lipid475	lipid725	0.264855	0.0111772	0.0181111
orthologstool	orthologstool196	orthologstool232	-0.29043	0.00853354	0.0181123
lipid	lipid271	lipid352	0.264852	0.0111781	0.0181124
lipid	lipid130	lipid782	0.26485	0.0111788	0.0181134
lipid	lipid329	lipid347	0.264849	0.0111792	0.0181139
orthologstool	orthologstool13	orthologstool91	0.290424	0.00853496	0.0181148
lipid	lipid60	lipid215	0.264846	0.0111801	0.0181153
lipid	lipid521	lipid691	0.264844	0.0111806	0.018116
ortholognasal	ortholognasal38	ortholognasal321	-0.284015	0.00579863	0.0181169
lipid	lipid541	lipid839	0.264842	0.0111814	0.0181173
lipid	lipid16	lipid279	0.264841	0.0111817	0.0181176
orthologstool	orthologstool186	orthologstool334	0.290417	0.00853661	0.0181177
orthologstool	orthologstool40	orthologstool336	-0.290412	0.00853776	0.0181195
metabolite	metabolite222	metabolite629	0.341167	0.000874523	0.0181197
ortholognasal	ortholognasal126	ortholognasal155	-0.284008	0.00579995	0.0181201
ortholognasal	ortholognasal31	ortholognasal77	-0.284003	0.00580073	0.0181217
metabolite	metabolite2	metabolite47	0.341161	0.000874729	0.0181219
cytokine	cytokine13	cytokine51	0.266169	0.0103314	0.018123
orthologstool	orthologstool126	orthologstool267	0.2904	0.00854072	0.0181248
orthologstool	orthologstool303	orthologstool316	0.2904	0.00854078	0.0181248
lipid	lipid345	lipid747	0.264827	0.0111861	0.0181248
ortholognasal	ortholognasal10	ortholognasal244	0.283993	0.00580256	0.0181265
lipid	lipid284	lipid462	0.264823	0.0111874	0.0181268
lipid	lipid186	lipid527	0.264821	0.0111878	0.0181274
lipid	lipid108	lipid770	0.26482	0.0111882	0.0181279
ortholognasal	ortholognasal134	ortholognasal246	0.283989	0.00580332	0.018128
orthologstool	orthologstool9	orthologstool316	0.290392	0.0085427	0.0181282
lipid	lipid105	lipid476	0.264818	0.0111889	0.0181289
lipid	lipid33	lipid255	0.264811	0.0111912	0.0181326
lipid	lipid302	lipid544	0.264809	0.0111917	0.0181334
ortholognasal	ortholognasal190	ortholognasal311	-0.283978	0.00580534	0.0181334
lipid	lipid28	lipid705	0.264809	0.0111918	0.0181335
orthologstool	orthologstool259	orthologstool284	-0.29038	0.00854549	0.0181336
lipid	lipid416	lipid802	0.264808	0.011192	0.0181337
orthologstool	orthologstool12	orthologstool226	-0.290373	0.00854709	0.0181358
orthologstool	orthologstool53	orthologstool239	-0.290374	0.00854684	0.0181358
lipid	lipid261	lipid538	0.264804	0.0111934	0.0181359
lipid	lipid211	lipid440	0.264802	0.011194	0.0181367
orthologstool	orthologstool187	orthologstool353	0.290368	0.00854823	0.018137
orthologstool	orthologstool27	orthologstool229	-0.290368	0.00854825	0.018137
lipid	lipid194	lipid619	0.2648	0.0111947	0.0181378
lipid	lipid107	lipid468	0.264799	0.0111948	0.0181379
orthologstool	orthologstool180	orthologstool322	0.290364	0.00854925	0.0181386
protein	protein70	protein244	-0.347101	0.000609271	0.0181391
protein	protein85	protein150	0.347096	0.000609382	0.0181391
lipid	lipid447	lipid720	0.264796	0.0111959	0.0181395
metabolite	metabolite138	metabolite510	0.341129	0.000875767	0.0181413
lipid	lipid19	lipid551	0.264792	0.0111972	0.0181416
lipid	lipid496	lipid680	0.264791	0.0111974	0.0181418
lipid	lipid100	lipid563	0.264791	0.0111976	0.018142
lipid	lipid167	lipid267	0.264788	0.0111985	0.0181433
lipid	lipid341	lipid626	-0.264788	0.0111985	0.0181433
lipid	lipid47	lipid353	0.264784	0.0111996	0.0181451
lipid	lipid204	lipid578	0.264784	0.0111998	0.0181453
orthologstool	orthologstool41	orthologstool151	0.290349	0.00855288	0.0181457
orthologstool	orthologstool162	orthologstool287	0.290346	0.00855364	0.0181467
ortholognasal	ortholognasal177	ortholognasal336	-0.28395	0.00581034	0.0181473
ortholognasal	ortholognasal20	ortholognasal109	-0.28395	0.00581026	0.0181473
ortholognasal	ortholognasal106	ortholognasal338	-0.283948	0.00581068	0.0181474
ortholognasal	ortholognasal165	ortholognasal269	-0.283943	0.00581161	0.0181494
lipid	lipid420	lipid776	0.264775	0.0112025	0.0181497
lipid	lipid25	lipid444	0.264774	0.0112028	0.01815
lipid	lipid15	lipid209	0.264773	0.0112031	0.0181503
lipid	lipid186	lipid246	0.264774	0.011203	0.0181503
metabolite	metabolite117	metabolite200	0.341112	0.000876311	0.0181503
metabolite	metabolite420	metabolite455	0.34111	0.0008764	0.0181503
lipid	lipid51	lipid83	0.264773	0.0112032	0.0181503
lipid	lipid117	lipid695	0.264771	0.0112038	0.0181514
lipid	lipid569	lipid831	0.26477	0.0112041	0.0181517
lipid	lipid193	lipid217	0.264769	0.0112045	0.0181522
lipid	lipid274	lipid683	-0.264769	0.0112045	0.0181522
lipid	lipid12	lipid519	0.264767	0.011205	0.0181529
orthologstool	orthologstool155	orthologstool290	0.29033	0.00855731	0.0181539
ortholognasal	ortholognasal89	ortholognasal131	0.283932	0.00581361	0.0181548
lipid	lipid37	lipid255	0.264761	0.0112069	0.0181559
orthologstool	orthologstool284	orthologstool292	-0.290323	0.00855911	0.0181571
metabolite	metabolite176	metabolite476	0.341084	0.00087723	0.0181592
metabolite	metabolite262	metabolite351	0.341084	0.000877241	0.0181592
metabolite	metabolite288	metabolite353	0.341081	0.000877328	0.0181592
metabolite	metabolite445	metabolite554	0.341086	0.000877154	0.0181592
metabolite	metabolite70	metabolite387	0.341084	0.000877225	0.0181592
lipid	lipid19	lipid422	0.264755	0.0112091	0.0181592
lipid	lipid400	lipid754	0.264755	0.011209	0.0181592
lipid	lipid351	lipid740	0.264751	0.0112101	0.0181608
lipid	lipid93	lipid116	0.26475	0.0112104	0.0181612
lipid	lipid177	lipid280	0.264749	0.011211	0.0181621
lipid	lipid184	lipid468	0.264745	0.0112121	0.0181638
lipid	lipid129	lipid453	0.264744	0.0112123	0.018164
lipid	lipid420	lipid793	0.264744	0.0112125	0.0181643
protein	protein46	protein134	-0.347017	0.000611246	0.0181648
protein	protein76	protein269	0.347027	0.000611026	0.0181648
ortholognasal	ortholognasal252	ortholognasal267	-0.283911	0.00581728	0.0181654
metabolite	metabolite368	metabolite515	0.341068	0.000877758	0.018166
ortholognasal	ortholognasal49	ortholognasal70	-0.283908	0.00581793	0.0181665
lipid	lipid281	lipid489	0.264736	0.011215	0.0181684
lipid	lipid27	lipid719	0.264735	0.0112152	0.0181686
protein	protein49	protein163	-0.346989	0.000611925	0.0181701
lipid	lipid14	lipid205	0.264732	0.0112163	0.0181702
lipid	lipid106	lipid422	0.26473	0.0112168	0.018171
metabolite	metabolite238	metabolite479	0.341057	0.000878129	0.0181716
cytokine	cytokine9	cytokine27	0.266039	0.01037	0.018174
lipid	lipid720	lipid769	0.264724	0.0112188	0.0181741
lipid	lipid93	lipid322	0.264721	0.0112198	0.0181756
lipid	lipid637	lipid719	0.26472	0.01122	0.0181759
lipid	lipid102	lipid265	0.264719	0.0112203	0.0181763
lipid	lipid12	lipid118	0.264715	0.0112215	0.0181782
orthologstool	orthologstool24	orthologstool30	0.29028	0.00856938	0.0181783
lipid	lipid241	lipid406	0.26471	0.0112233	0.018181
lipid	lipid341	lipid811	-0.264709	0.0112236	0.0181813
lipid	lipid433	lipid722	0.264708	0.0112239	0.0181817
lipid	lipid10	lipid69	0.264704	0.0112253	0.0181839
lipid	lipid275	lipid759	0.264703	0.0112254	0.0181841
ortholognasal	ortholognasal139	ortholognasal165	0.283874	0.00582409	0.0181848
lipid	lipid32	lipid716	0.264701	0.011226	0.018185
ortholognasal	ortholognasal293	ortholognasal301	-0.283871	0.00582454	0.0181853
lipid	lipid223	lipid662	0.2647	0.0112266	0.0181858
lipid	lipid245	lipid748	0.264699	0.0112269	0.0181863
lipid	lipid1	lipid298	0.264697	0.0112275	0.0181871
ortholognasal	ortholognasal238	ortholognasal353	0.283866	0.00582547	0.0181874
orthologstool	orthologstool278	orthologstool317	0.29026	0.00857407	0.0181877
lipid	lipid220	lipid626	-0.264693	0.0112288	0.0181891
protein	protein54	protein188	-0.346919	0.000613582	0.0181896
protein	protein65	protein265	0.346924	0.000613465	0.0181896
orthologstool	orthologstool184	orthologstool197	0.290253	0.00857578	0.0181907
lipid	lipid161	lipid364	0.264687	0.0112305	0.0181919
lipid	lipid264	lipid341	0.264684	0.0112315	0.0181934
lipid	lipid46	lipid344	0.264684	0.0112315	0.0181934
lipid	lipid352	lipid481	0.264683	0.011232	0.018194
lipid	lipid544	lipid804	0.264681	0.0112326	0.0181949
lipid	lipid152	lipid247	0.26468	0.0112329	0.0181954
lipid	lipid345	lipid387	0.264676	0.0112341	0.0181972
lipid	lipid143	lipid829	0.264675	0.0112342	0.0181973
ortholognasal	ortholognasal53	ortholognasal146	0.283846	0.00582915	0.0181979
metabolite	metabolite109	metabolite161	0.341015	0.000879503	0.0181979
orthologstool	orthologstool117	orthologstool302	-0.290235	0.00858004	0.0181988
orthologstool	orthologstool222	orthologstool263	0.290234	0.00858016	0.0181988
lipid	lipid291	lipid668	0.26467	0.011236	0.0182001
lipid	lipid237	lipid238	0.264669	0.0112363	0.0182005
lipid	lipid221	lipid713	0.264667	0.0112368	0.0182012
lipid	lipid254	lipid792	0.264667	0.0112369	0.0182012
orthologstool	orthologstool150	orthologstool220	0.290228	0.00858168	0.0182014
lipid	lipid165	lipid695	0.264665	0.0112375	0.0182022
orthologstool	orthologstool315	orthologstool341	0.290225	0.00858243	0.0182024
lipid	lipid674	lipid841	0.264664	0.0112378	0.0182027
lipid	lipid344	lipid360	0.264663	0.0112382	0.0182031
metabolite	metabolite151	metabolite187	0.341002	0.00087993	0.0182032
metabolite	metabolite399	metabolite619	0.341001	0.000879958	0.0182032
orthologstool	orthologstool211	orthologstool213	0.29022	0.00858352	0.0182042
lipid	lipid52	lipid127	0.26466	0.0112391	0.0182046
lipid	lipid100	lipid455	0.264658	0.01124	0.0182058
lipid	lipid329	lipid408	0.264657	0.0112401	0.0182059
lipid	lipid151	lipid823	0.264656	0.0112406	0.0182066
metabolite	metabolite91	metabolite123	0.340992	0.000880255	0.0182073
orthologstool	orthologstool8	orthologstool55	0.290212	0.0085855	0.0182078
lipid	lipid168	lipid179	0.264652	0.0112417	0.0182084
lipid	lipid650	lipid727	0.264651	0.011242	0.0182087
lipid	lipid388	lipid703	0.264649	0.0112426	0.0182097
lipid	lipid95	lipid123	0.264649	0.0112427	0.0182098
ortholognasal	ortholognasal50	ortholognasal54	0.283823	0.00583328	0.0182099
lipid	lipid151	lipid303	0.264648	0.0112431	0.0182103
lipid	lipid326	lipid815	0.264648	0.0112431	0.0182103
lipid	lipid56	lipid241	0.264647	0.0112433	0.0182105
orthologstool	orthologstool15	orthologstool313	0.290205	0.00858718	0.0182107
lipid	lipid280	lipid509	0.264646	0.0112435	0.0182108
lipid	lipid28	lipid445	0.264645	0.011244	0.0182115
ortholognasal	ortholognasal190	ortholognasal309	-0.283818	0.00583421	0.018212
lipid	lipid809	lipid839	0.264643	0.0112445	0.0182121
lipid	lipid316	lipid394	-0.264642	0.0112448	0.0182126
lipid	lipid189	lipid388	0.264642	0.0112449	0.0182128
lipid	lipid338	lipid727	0.264637	0.0112464	0.018215
lipid	lipid665	lipid804	0.264637	0.0112466	0.0182152
lipid	lipid83	lipid112	0.264635	0.0112471	0.0182161
lipid	lipid29	lipid624	0.264632	0.011248	0.0182173
lipid	lipid714	lipid740	0.264632	0.0112482	0.0182177
lipid	lipid25	lipid311	0.264631	0.0112484	0.0182178
metabolite	metabolite15	metabolite49	0.340973	0.000880866	0.0182178
lipid	lipid201	lipid560	0.264627	0.0112495	0.0182196
ortholognasal	ortholognasal87	ortholognasal114	-0.283802	0.00583701	0.0182198
lipid	lipid613	lipid843	0.264626	0.0112499	0.0182201
microbestool	microbestool16	microbestool19	-0.320883	0.00349227	0.0182205
microbestool	microbestool19	microbestool28	-0.320883	0.00349227	0.0182205
microbestool	microbestool19	microbestool48	-0.320883	0.00349227	0.0182205
microbestool	microbestool19	microbestool52	-0.320883	0.00349227	0.0182205
microbestool	microbestool60	microbestool72	0.321046	0.0034748	0.0182205
microbestool	microbestool9	microbestool16	-0.320883	0.00349227	0.0182205
microbestool	microbestool9	microbestool28	-0.320883	0.00349227	0.0182205
microbestool	microbestool9	microbestool48	-0.320883	0.00349227	0.0182205
microbestool	microbestool9	microbestool52	-0.320883	0.00349227	0.0182205
lipid	lipid45	lipid747	0.264624	0.0112505	0.0182211
lipid	lipid109	lipid197	-0.264624	0.0112506	0.0182211
lipid	lipid25	lipid767	0.264624	0.0112507	0.0182212
lipid	lipid34	lipid789	0.264623	0.0112509	0.0182214
lipid	lipid196	lipid696	0.264623	0.011251	0.0182215
lipid	lipid475	lipid789	0.264623	0.0112511	0.0182216
lipid	lipid408	lipid693	0.264618	0.0112524	0.0182236
lipid	lipid146	lipid246	0.264616	0.0112532	0.0182248
lipid	lipid161	lipid503	0.264614	0.0112539	0.0182258
lipid	lipid52	lipid649	0.264614	0.0112539	0.0182258
ortholognasal	ortholognasal184	ortholognasal241	-0.283788	0.00583965	0.0182271
lipid	lipid206	lipid272	0.264611	0.0112548	0.0182272
lipid	lipid173	lipid202	-0.264611	0.0112549	0.0182272
microbenasal	microbenasal16	microbenasal61	-0.284433	0.00546249	0.0182275
microbenasal	microbenasal27	microbenasal61	-0.284433	0.00546249	0.0182275
microbenasal	microbenasal30	microbenasal57	0.284511	0.00544906	0.0182275
microbenasal	microbenasal5	microbenasal61	-0.284433	0.00546249	0.0182275
microbenasal	microbenasal51	microbenasal57	0.284511	0.00544906	0.0182275
ortholognasal	ortholognasal24	ortholognasal352	0.283781	0.0058409	0.0182284
ortholognasal	ortholognasal46	ortholognasal305	-0.283782	0.00584064	0.0182284
ortholognasal	ortholognasal7	ortholognasal267	-0.283782	0.00584069	0.0182284
ortholognasal	ortholognasal109	ortholognasal282	-0.283778	0.00584144	0.0182292
lipid	lipid139	lipid442	0.264607	0.0112562	0.0182292
lipid	lipid181	lipid673	0.264604	0.011257	0.0182305
ortholognasal	ortholognasal140	ortholognasal320	-0.283773	0.00584238	0.0182312
lipid	lipid60	lipid349	0.264602	0.0112576	0.0182314
metabolite	metabolite444	metabolite618	0.340949	0.000881643	0.0182318
lipid	lipid334	lipid738	0.2646	0.0112584	0.0182325
metabolite	metabolite291	metabolite412	0.340943	0.000881849	0.018234
lipid	lipid264	lipid782	0.264593	0.0112605	0.0182359
lipid	lipid98	lipid373	0.264591	0.0112613	0.0182371
lipid	lipid105	lipid675	0.264587	0.0112625	0.018239
lipid	lipid21	lipid80	0.264585	0.011263	0.0182396
lipid	lipid36	lipid107	0.264585	0.011263	0.0182397
lipid	lipid347	lipid789	0.264585	0.0112631	0.0182398
metabolite	metabolite211	metabolite640	0.340932	0.000882233	0.0182399
orthologstool	orthologstool171	orthologstool241	-0.290146	0.00860124	0.01824
ortholognasal	ortholognasal257	ortholognasal348	-0.283754	0.00584576	0.0182408
lipid	lipid231	lipid346	0.26458	0.0112648	0.0182423
lipid	lipid43	lipid321	0.264579	0.0112649	0.0182423
lipid	lipid479	lipid764	0.264579	0.0112649	0.0182423
lipid	lipid158	lipid739	0.264575	0.0112664	0.0182447
lipid	lipid123	lipid199	0.264574	0.0112666	0.0182449
lipid	lipid319	lipid463	0.264574	0.0112667	0.0182449
orthologstool	orthologstool20	orthologstool66	0.290134	0.00860423	0.0182457
lipid	lipid339	lipid674	0.264572	0.0112672	0.0182457
lipid	lipid44	lipid146	0.264572	0.0112673	0.0182458
lipid	lipid4	lipid512	0.264571	0.0112676	0.0182462
metabolite	metabolite111	metabolite362	0.340916	0.000882745	0.0182463
metabolite	metabolite281	metabolite479	0.340917	0.000882726	0.0182463
lipid	lipid11	lipid225	0.26457	0.0112679	0.0182466
lipid	lipid181	lipid571	0.264569	0.0112681	0.0182468
lipid	lipid25	lipid590	0.264569	0.0112682	0.018247
ortholognasal	ortholognasal123	ortholognasal280	-0.283741	0.00584806	0.0182471
lipid	lipid19	lipid540	0.264568	0.0112685	0.0182474
lipid	lipid13	lipid174	0.264568	0.0112687	0.0182475
lipid	lipid134	lipid206	0.264567	0.0112688	0.0182476
orthologstool	orthologstool87	orthologstool331	-0.290126	0.00860605	0.018249
lipid	lipid7	lipid88	0.264563	0.01127	0.0182496
lipid	lipid211	lipid522	0.264563	0.0112701	0.0182496
lipid	lipid32	lipid161	0.264563	0.0112702	0.0182496
orthologstool	orthologstool200	orthologstool304	-0.290123	0.00860673	0.0182498
metabolite	metabolite271	metabolite318	0.340904	0.000883127	0.01825
metabolite	metabolite39	metabolite526	-0.340906	0.000883084	0.01825
lipid	lipid150	lipid300	0.264561	0.0112706	0.0182503
ortholognasal	ortholognasal70	ortholognasal182	0.283734	0.00584938	0.0182504
lipid	lipid233	lipid697	0.264561	0.0112708	0.0182504
lipid	lipid218	lipid358	0.26456	0.0112711	0.0182509
lipid	lipid149	lipid829	-0.264559	0.0112714	0.0182513
lipid	lipid242	lipid818	0.264558	0.0112716	0.0182515
metabolite	metabolite13	metabolite278	0.340896	0.000883401	0.0182536
orthologstool	orthologstool5	orthologstool43	0.29011	0.00860984	0.0182558
lipid	lipid208	lipid282	0.264549	0.0112747	0.0182564
metabolite	metabolite98	metabolite308	0.340889	0.000883639	0.0182565
lipid	lipid324	lipid770	0.264547	0.0112752	0.0182572
cytokine	cytokine36	cytokine50	0.265847	0.0104277	0.0182581
lipid	lipid347	lipid431	0.264541	0.011277	0.0182601
lipid	lipid147	lipid475	0.264537	0.0112785	0.0182624
ortholognasal	ortholognasal71	ortholognasal92	0.283711	0.00585359	0.0182626
lipid	lipid218	lipid445	0.264534	0.0112795	0.0182639
lipid	lipid289	lipid800	-0.264533	0.0112796	0.018264
lipid	lipid165	lipid384	0.26453	0.0112805	0.0182655
microbestool	microbestool18	microbestool91	0.320654	0.00351699	0.0182659
microbestool	microbestool30	microbestool91	0.320654	0.00351699	0.0182659
microbestool	microbestool51	microbestool91	0.320654	0.00351699	0.0182659
microbestool	microbestool91	microbestool93	0.320654	0.00351699	0.0182659
metabolite	metabolite296	metabolite307	0.340871	0.000884213	0.0182662
lipid	lipid291	lipid587	0.264528	0.0112812	0.0182665
lipid	lipid158	lipid586	0.264528	0.0112815	0.0182668
lipid	lipid278	lipid706	0.264527	0.0112818	0.0182672
lipid	lipid139	lipid268	0.264526	0.0112821	0.0182676
lipid	lipid186	lipid735	0.264526	0.0112821	0.0182676
lipid	lipid149	lipid215	0.264524	0.0112826	0.0182683
lipid	lipid37	lipid343	0.264523	0.0112829	0.0182688
lipid	lipid181	lipid475	0.264522	0.0112832	0.0182691
lipid	lipid218	lipid543	0.264522	0.0112833	0.0182691
lipid	lipid146	lipid387	0.264522	0.0112834	0.0182692
lipid	lipid185	lipid269	0.264521	0.0112837	0.0182696
lipid	lipid329	lipid552	0.26452	0.0112837	0.0182696
orthologstool	orthologstool198	orthologstool313	-0.290078	0.00861766	0.0182712
orthologstool	orthologstool40	orthologstool335	0.290078	0.00861747	0.0182712
lipid	lipid289	lipid747	0.264515	0.0112853	0.0182721
lipid	lipid228	lipid434	0.264513	0.0112861	0.0182733
lipid	lipid409	lipid794	0.264512	0.0112864	0.0182737
lipid	lipid116	lipid323	0.264511	0.0112867	0.018274
lipid	lipid203	lipid288	0.264511	0.0112869	0.0182744
lipid	lipid144	lipid180	0.26451	0.0112872	0.0182748
metabolite	metabolite10	metabolite538	0.340854	0.000884797	0.0182762
lipid	lipid173	lipid768	0.264507	0.0112882	0.0182763
lipid	lipid337	lipid472	0.264505	0.0112887	0.018277
orthologstool	orthologstool198	orthologstool307	0.290065	0.00862073	0.0182771
lipid	lipid159	lipid819	0.264504	0.011289	0.0182774
ortholognasal	ortholognasal70	ortholognasal265	0.283683	0.00585866	0.0182775
lipid	lipid22	lipid537	0.264502	0.0112895	0.0182782
lipid	lipid128	lipid135	0.2645	0.0112902	0.0182792
lipid	lipid145	lipid171	0.264498	0.0112908	0.01828
lipid	lipid151	lipid576	0.264497	0.0112913	0.0182807
lipid	lipid441	lipid796	0.264496	0.0112915	0.018281
lipid	lipid88	lipid152	0.264494	0.0112921	0.0182819
lipid	lipid152	lipid740	0.26449	0.0112934	0.0182839
orthologstool	orthologstool133	orthologstool286	0.290048	0.00862477	0.0182845
orthologstool	orthologstool72	orthologstool312	-0.290049	0.00862456	0.0182845
lipid	lipid181	lipid416	0.264489	0.0112938	0.0182845
lipid	lipid108	lipid642	0.264488	0.0112941	0.0182847
lipid	lipid246	lipid277	0.264488	0.011294	0.0182847
lipid	lipid25	lipid819	0.264488	0.0112941	0.0182847
lipid	lipid84	lipid799	0.264487	0.0112944	0.0182851
lipid	lipid48	lipid570	-0.264486	0.0112948	0.0182858
lipid	lipid7	lipid421	0.264481	0.0112965	0.0182883
lipid	lipid116	lipid719	0.26448	0.0112966	0.0182885
lipid	lipid67	lipid162	0.264478	0.0112975	0.0182898
metabolite	metabolite134	metabolite476	0.340829	0.000885603	0.01829
metabolite	metabolite362	metabolite402	-0.340827	0.000885667	0.01829
lipid	lipid435	lipid764	0.264476	0.011298	0.0182905
lipid	lipid139	lipid508	0.264475	0.0112981	0.0182907
metabolite	metabolite170	metabolite477	-0.340822	0.000885828	0.0182913
lipid	lipid147	lipid615	0.264473	0.011299	0.018292
lipid	lipid533	lipid805	0.26447	0.0112999	0.0182934
lipid	lipid446	lipid775	0.264466	0.0113013	0.0182956
orthologstool	orthologstool147	orthologstool196	0.290024	0.00863044	0.0182959
lipid	lipid35	lipid774	0.264464	0.0113019	0.0182965
lipid	lipid253	lipid743	0.264462	0.0113024	0.0182973
lipid	lipid108	lipid656	0.264462	0.0113025	0.0182973
lipid	lipid91	lipid394	0.264461	0.0113028	0.0182977
lipid	lipid175	lipid456	0.264459	0.0113034	0.0182985
lipid	lipid262	lipid472	0.264459	0.0113034	0.0182985
lipid	lipid195	lipid432	0.264454	0.0113049	0.0183008
lipid	lipid192	lipid624	0.264452	0.0113057	0.018302
lipid	lipid108	lipid520	0.264447	0.0113072	0.0183043
lipid	lipid268	lipid500	0.264447	0.0113072	0.0183043
lipid	lipid147	lipid421	0.264445	0.011308	0.0183054
lipid	lipid175	lipid376	0.264445	0.011308	0.0183054
lipid	lipid36	lipid305	0.264444	0.0113083	0.0183058
lipid	lipid604	lipid778	0.264442	0.0113088	0.0183066
lipid	lipid345	lipid396	0.264441	0.0113093	0.0183073
orthologstool	orthologstool234	orthologstool241	-0.29	0.00863619	0.0183075
lipid	lipid248	lipid337	0.264438	0.01131	0.0183084
metabolite	metabolite319	metabolite512	0.340793	0.000886796	0.0183092
lipid	lipid615	lipid844	0.264436	0.0113109	0.0183097
lipid	lipid160	lipid693	0.264434	0.0113115	0.0183106
lipid	lipid338	lipid367	0.264432	0.011312	0.0183114
lipid	lipid395	lipid783	0.264431	0.0113125	0.0183121
lipid	lipid229	lipid559	0.26443	0.0113126	0.0183122
lipid	lipid172	lipid310	0.26443	0.0113128	0.0183123
lipid	lipid432	lipid765	0.264429	0.0113131	0.0183128
lipid	lipid340	lipid742	0.264426	0.0113139	0.018314
lipid	lipid57	lipid833	0.264425	0.0113143	0.0183146
lipid	lipid392	lipid820	0.264424	0.0113148	0.0183152
lipid	lipid475	lipid778	0.264418	0.0113167	0.0183183
orthologstool	orthologstool200	orthologstool302	-0.289977	0.0086417	0.0183186
lipid	lipid389	lipid842	0.264417	0.011317	0.0183187
lipid	lipid257	lipid451	0.264416	0.0113171	0.0183187
lipid	lipid343	lipid423	0.264414	0.0113178	0.0183198
lipid	lipid151	lipid572	0.264412	0.0113186	0.0183209
orthologstool	orthologstool268	orthologstool358	0.289971	0.00864323	0.0183212
lipid	lipid13	lipid591	0.26441	0.0113192	0.0183219
ortholognasal	ortholognasal30	ortholognasal303	0.283602	0.00587332	0.0183223
lipid	lipid483	lipid833	0.264408	0.0113199	0.0183229
lipid	lipid316	lipid435	-0.264406	0.0113204	0.0183237
orthologstool	orthologstool170	orthologstool174	-0.289963	0.00864507	0.018324
orthologstool	orthologstool231	orthologstool314	-0.289963	0.00864509	0.018324
lipid	lipid32	lipid329	0.264404	0.0113211	0.0183247
orthologstool	orthologstool33	orthologstool151	0.289958	0.00864635	0.018326
orthologstool	orthologstool39	orthologstool86	-0.289956	0.00864676	0.0183263
orthologstool	orthologstool145	orthologstool206	0.289952	0.00864782	0.018328
orthologstool	orthologstool111	orthologstool342	0.289949	0.00864856	0.0183289
lipid	lipid91	lipid386	0.264395	0.0113239	0.0183291
lipid	lipid27	lipid809	0.264393	0.0113245	0.0183301
lipid	lipid146	lipid411	0.264392	0.011325	0.0183307
lipid	lipid393	lipid764	0.264392	0.011325	0.0183307
lipid	lipid148	lipid254	0.26439	0.0113256	0.0183316
lipid	lipid339	lipid596	0.264389	0.0113257	0.0183317
metabolite	metabolite102	metabolite190	0.340756	0.00088803	0.0183326
orthologstool	orthologstool28	orthologstool267	-0.28994	0.00865079	0.0183331
lipid	lipid45	lipid356	0.264385	0.0113272	0.0183341
lipid	lipid333	lipid463	0.264381	0.0113283	0.0183357
lipid	lipid53	lipid757	-0.264381	0.0113284	0.0183357
orthologstool	orthologstool130	orthologstool194	0.289933	0.00865242	0.0183359
orthologstool	orthologstool13	orthologstool229	-0.289931	0.00865282	0.0183362
ortholognasal	ortholognasal103	ortholognasal290	-0.283576	0.00587812	0.0183364
lipid	lipid290	lipid748	0.264379	0.011329	0.0183367
protein	protein69	protein140	0.34669	0.000619068	0.0183372
lipid	lipid249	lipid318	0.264378	0.0113295	0.0183375
lipid	lipid345	lipid555	0.264372	0.0113312	0.0183401
lipid	lipid343	lipid799	0.264371	0.0113315	0.0183405
lipid	lipid21	lipid707	0.264371	0.0113316	0.0183406
lipid	lipid423	lipid754	0.26437	0.0113318	0.0183408
orthologstool	orthologstool48	orthologstool296	0.28992	0.00865557	0.0183414
lipid	lipid130	lipid354	0.264369	0.0113324	0.0183417
ortholognasal	ortholognasal34	ortholognasal116	-0.283562	0.00588068	0.0183426
ortholognasal	ortholognasal78	ortholognasal91	0.283562	0.00588062	0.0183426
lipid	lipid147	lipid275	0.264367	0.0113331	0.0183427
lipid	lipid181	lipid303	0.264365	0.0113335	0.0183433
orthologstool	orthologstool67	orthologstool282	-0.289914	0.00865694	0.0183437
lipid	lipid728	lipid800	0.264361	0.0113348	0.0183453
ortholognasal	ortholognasal47	ortholognasal133	0.283555	0.00588189	0.0183455
lipid	lipid26	lipid650	0.264359	0.0113354	0.0183462
metabolite	metabolite315	metabolite366	-0.340731	0.000888829	0.018347
orthologstool	orthologstool272	orthologstool338	0.289903	0.0086595	0.0183485
lipid	lipid135	lipid631	-0.264355	0.0113369	0.0183485
orthologstool	orthologstool44	orthologstool205	0.289902	0.00865991	0.0183488
ortholognasal	ortholognasal26	ortholognasal338	0.283545	0.00588372	0.0183492
ortholognasal	ortholognasal31	ortholognasal336	-0.283544	0.00588394	0.0183492
ortholognasal	ortholognasal49	ortholognasal119	-0.283546	0.00588344	0.0183492
lipid	lipid336	lipid603	0.264352	0.0113377	0.0183498
lipid	lipid158	lipid673	0.264349	0.0113386	0.0183512
orthologstool	orthologstool120	orthologstool334	-0.289895	0.00866161	0.0183518
lipid	lipid185	lipid552	0.264347	0.0113392	0.0183521
metabolite	metabolite98	metabolite129	0.34072	0.000889204	0.0183526
lipid	lipid223	lipid477	0.264345	0.01134	0.0183532
metabolite	metabolite353	metabolite441	0.340716	0.000889351	0.0183536
lipid	lipid27	lipid268	0.264343	0.0113405	0.0183539
lipid	lipid151	lipid346	0.264343	0.0113408	0.0183543
lipid	lipid282	lipid349	0.264342	0.011341	0.0183546
ortholognasal	ortholognasal172	ortholognasal306	0.283532	0.00588607	0.0183549
metabolite	metabolite193	metabolite506	-0.34071	0.000889524	0.0183551
lipid	lipid137	lipid340	0.264339	0.0113419	0.0183559
lipid	lipid211	lipid483	0.264339	0.0113419	0.0183559
orthologstool	orthologstool191	orthologstool254	0.289885	0.00866404	0.0183563
lipid	lipid629	lipid803	0.264336	0.0113429	0.0183574
lipid	lipid274	lipid529	-0.264333	0.0113438	0.0183588
orthologstool	orthologstool78	orthologstool226	-0.289873	0.00866687	0.0183617
lipid	lipid349	lipid423	0.264324	0.0113466	0.0183633
lipid	lipid2	lipid783	0.264323	0.0113469	0.0183637
metabolite	metabolite460	metabolite513	-0.340695	0.000890051	0.0183639
ortholognasal	ortholognasal155	ortholognasal176	-0.283511	0.00588988	0.018365
ortholognasal	ortholognasal48	ortholognasal311	0.283512	0.00588968	0.018365
lipid	lipid377	lipid748	0.26432	0.0113479	0.0183652
lipid	lipid31	lipid72	0.264317	0.0113491	0.0183671
lipid	lipid139	lipid433	0.264314	0.0113501	0.0183686
lipid	lipid112	lipid236	0.264312	0.0113506	0.0183693
cytokine	cytokine8	cytokine42	0.265603	0.0105009	0.0183693
lipid	lipid131	lipid687	0.264308	0.0113517	0.0183711
lipid	lipid19	lipid730	0.264307	0.0113522	0.0183718
lipid	lipid345	lipid761	0.264306	0.0113526	0.0183724
lipid	lipid63	lipid836	0.264302	0.0113537	0.018374
orthologstool	orthologstool52	orthologstool59	0.289847	0.00867306	0.0183743
protein	protein87	protein162	0.346615	0.000620853	0.0183751
lipid	lipid12	lipid241	0.264299	0.0113549	0.0183758
lipid	lipid198	lipid470	0.264295	0.0113562	0.0183778
lipid	lipid550	lipid705	0.264295	0.0113562	0.0183778
orthologstool	orthologstool309	orthologstool342	0.289838	0.00867519	0.0183782
lipid	lipid311	lipid347	0.264292	0.0113571	0.0183792
lipid	lipid189	lipid531	0.264291	0.0113574	0.0183796
orthologstool	orthologstool187	orthologstool216	-0.289833	0.00867642	0.0183802
ortholognasal	ortholognasal33	ortholognasal142	-0.283483	0.00589505	0.0183802
lipid	lipid107	lipid584	0.264289	0.0113581	0.0183805
lipid	lipid102	lipid243	0.264288	0.0113582	0.0183807
orthologstool	orthologstool20	orthologstool171	0.289831	0.00867702	0.0183809
lipid	lipid495	lipid802	0.264287	0.0113586	0.0183812
lipid	lipid107	lipid547	0.264286	0.0113589	0.0183817
metabolite	metabolite398	metabolite528	0.340663	0.000891096	0.0183833
lipid	lipid66	lipid520	0.264283	0.01136	0.0183834
lipid	lipid241	lipid804	0.264282	0.0113602	0.0183836
lipid	lipid316	lipid609	-0.264281	0.0113605	0.0183839
lipid	lipid257	lipid557	0.26428	0.0113608	0.0183845
lipid	lipid104	lipid151	0.264277	0.011362	0.0183862
ortholognasal	ortholognasal4	ortholognasal9	-0.283468	0.00589774	0.0183877
orthologstool	orthologstool77	orthologstool348	-0.289816	0.00868065	0.0183879
ortholognasal	ortholognasal77	ortholognasal349	0.283463	0.00589865	0.0183885
ortholognasal	ortholognasal88	ortholognasal265	-0.283462	0.00589886	0.0183885
ortholognasal	ortholognasal88	ortholognasal341	-0.283465	0.00589834	0.0183885
lipid	lipid17	lipid697	0.26427	0.0113642	0.0183897
lipid	lipid224	lipid563	0.264269	0.0113646	0.0183902
lipid	lipid101	lipid678	0.264268	0.0113647	0.0183904
protein	protein159	protein264	0.346573	0.000621876	0.0183904
metabolite	metabolite171	metabolite463	0.340645	0.000891689	0.0183914
metabolite	metabolite24	metabolite333	-0.340648	0.000891588	0.0183914
orthologstool	orthologstool137	orthologstool242	-0.289806	0.00868309	0.0183919
orthologstool	orthologstool27	orthologstool225	-0.289806	0.00868303	0.0183919
lipid	lipid23	lipid336	0.264262	0.0113666	0.0183934
lipid	lipid195	lipid358	0.264261	0.0113669	0.0183938
ortholognasal	ortholognasal78	ortholognasal219	-0.28345	0.00590096	0.0183941
lipid	lipid498	lipid725	0.26426	0.0113673	0.0183942
lipid	lipid737	lipid812	0.26426	0.0113672	0.0183942
lipid	lipid331	lipid368	0.264259	0.0113676	0.0183946
lipid	lipid536	lipid790	0.264259	0.0113676	0.0183946
lipid	lipid144	lipid528	0.264259	0.0113677	0.0183946
lipid	lipid481	lipid680	0.264259	0.0113677	0.0183946
lipid	lipid29	lipid564	0.264257	0.0113682	0.0183953
orthologstool	orthologstool73	orthologstool248	0.289796	0.00868531	0.018396
orthologstool	orthologstool222	orthologstool269	-0.289793	0.00868614	0.0183972
metabolite	metabolite461	metabolite463	0.340632	0.000892133	0.0183985
lipid	lipid142	lipid626	0.264249	0.0113707	0.0183993
lipid	lipid122	lipid320	0.264249	0.0113709	0.0183995
lipid	lipid109	lipid507	0.264248	0.0113712	0.0183999
lipid	lipid249	lipid623	0.264248	0.0113712	0.0183999
lipid	lipid26	lipid471	0.264247	0.0113715	0.0184002
lipid	lipid30	lipid366	0.264246	0.0113718	0.0184006
lipid	lipid256	lipid414	0.264241	0.0113734	0.0184032
ortholognasal	ortholognasal95	ortholognasal345	0.283431	0.00590445	0.0184041
lipid	lipid146	lipid430	0.264239	0.0113742	0.0184044
lipid	lipid137	lipid276	0.264237	0.0113747	0.018405
lipid	lipid198	lipid702	0.264233	0.0113759	0.0184069
orthologstool	orthologstool226	orthologstool247	-0.289772	0.00869111	0.0184071
lipid	lipid135	lipid560	-0.264232	0.0113764	0.0184076
lipid	lipid135	lipid434	-0.264231	0.0113768	0.0184082
lipid	lipid21	lipid606	0.26423	0.0113769	0.0184082
lipid	lipid25	lipid801	0.26423	0.0113771	0.0184085
lipid	lipid161	lipid623	0.264229	0.0113772	0.0184085
lipid	lipid543	lipid840	0.264229	0.0113773	0.0184087
ortholognasal	ortholognasal121	ortholognasal189	0.28342	0.00590653	0.0184097
orthologstool	orthologstool15	orthologstool62	-0.289762	0.00869359	0.0184112
orthologstool	orthologstool54	orthologstool178	0.289762	0.00869354	0.0184112
lipid	lipid6	lipid565	0.264222	0.0113795	0.0184121
orthologstool	orthologstool174	orthologstool266	-0.289759	0.00869436	0.0184122
lipid	lipid387	lipid784	0.264219	0.0113804	0.0184135
lipid	lipid352	lipid457	0.264218	0.0113807	0.018414
lipid	lipid298	lipid730	0.264218	0.0113809	0.0184142
lipid	lipid307	lipid460	-0.264216	0.0113816	0.0184152
lipid	lipid123	lipid654	0.264213	0.0113824	0.0184164
lipid	lipid52	lipid700	0.264213	0.0113825	0.0184165
lipid	lipid215	lipid306	0.264211	0.0113832	0.0184176
orthologstool	orthologstool219	orthologstool269	-0.289746	0.00869751	0.0184183
ortholognasal	ortholognasal15	ortholognasal102	-0.2834	0.00591011	0.018419
ortholognasal	ortholognasal167	ortholognasal352	0.283401	0.00590993	0.018419
lipid	lipid117	lipid798	0.264208	0.0113842	0.0184191
lipid	lipid352	lipid655	0.264207	0.0113845	0.0184195
lipid	lipid471	lipid679	0.264206	0.0113846	0.0184195
lipid	lipid5	lipid564	0.264206	0.0113848	0.0184199
lipid	lipid659	lipid812	0.264202	0.0113862	0.018422
lipid	lipid28	lipid169	0.2642	0.0113867	0.0184227
metabolite	metabolite125	metabolite648	0.340593	0.000893413	0.0184228
lipid	lipid168	lipid689	0.264197	0.0113875	0.018424
lipid	lipid50	lipid241	0.264197	0.0113876	0.0184241
orthologstool	orthologstool169	orthologstool187	0.289732	0.0087009	0.0184248
metabolite	metabolite207	metabolite400	0.340587	0.000893616	0.0184249
orthologstool	orthologstool177	orthologstool348	0.289729	0.00870155	0.0184256
metabolite	metabolite460	metabolite521	-0.340582	0.000893797	0.0184265
ortholognasal	ortholognasal48	ortholognasal309	0.283385	0.00591283	0.0184266
ortholognasal	ortholognasal7	ortholognasal351	0.283383	0.00591324	0.018427
lipid	lipid537	lipid679	0.264191	0.0113896	0.0184272
lipid	lipid130	lipid622	0.26419	0.01139	0.0184275
lipid	lipid175	lipid657	0.26419	0.0113898	0.0184275
lipid	lipid301	lipid331	0.26419	0.01139	0.0184275
lipid	lipid81	lipid843	0.26419	0.0113899	0.0184275
protein	protein96	protein201	0.346499	0.000623663	0.0184282
lipid	lipid625	lipid806	0.264188	0.0113906	0.0184283
lipid	lipid268	lipid385	0.264185	0.0113916	0.0184299
ortholognasal	ortholognasal43	ortholognasal90	-0.283376	0.00591447	0.0184299
orthologstool	orthologstool33	orthologstool312	-0.289718	0.00870417	0.0184306
lipid	lipid541	lipid765	0.264182	0.0113923	0.018431
metabolite	metabolite85	metabolite215	0.340572	0.000894136	0.0184314
lipid	lipid245	lipid258	0.264181	0.0113927	0.0184314
lipid	lipid369	lipid766	0.264181	0.0113927	0.0184314
lipid	lipid173	lipid484	0.264181	0.0113928	0.0184315
lipid	lipid113	lipid771	0.26418	0.0113931	0.018432
orthologstool	orthologstool185	orthologstool197	0.289714	0.00870517	0.0184321
orthologstool	orthologstool18	orthologstool137	0.289713	0.00870556	0.0184321
orthologstool	orthologstool59	orthologstool353	0.289712	0.00870576	0.0184321
orthologstool	orthologstool159	orthologstool296	0.28971	0.00870617	0.0184324
lipid	lipid277	lipid800	0.264179	0.0113935	0.0184324
orthologstool	orthologstool62	orthologstool147	-0.289708	0.00870677	0.0184331
lipid	lipid198	lipid486	0.264176	0.0113943	0.0184337
protein	protein222	protein271	-0.346466	0.000624458	0.0184367
ortholognasal	ortholognasal22	ortholognasal73	-0.283359	0.00591759	0.0184387
ortholognasal	ortholognasal287	ortholognasal321	-0.283358	0.00591793	0.0184389
orthologstool	orthologstool8	orthologstool92	0.289695	0.00870992	0.0184391
lipid	lipid135	lipid459	-0.264166	0.0113978	0.0184392
ortholognasal	ortholognasal32	ortholognasal72	0.283354	0.00591861	0.0184401
orthologstool	orthologstool195	orthologstool322	-0.289689	0.0087112	0.0184412
lipid	lipid209	lipid226	0.26416	0.0113994	0.0184418
lipid	lipid7	lipid209	0.264161	0.0113994	0.0184418
lipid	lipid388	lipid763	0.264158	0.0114001	0.0184427
lipid	lipid25	lipid517	0.264153	0.0114019	0.0184456
lipid	lipid633	lipid844	0.264149	0.0114032	0.0184476
lipid	lipid116	lipid576	0.264147	0.0114038	0.0184484
lipid	lipid246	lipid266	0.264146	0.011404	0.0184486
lipid	lipid296	lipid697	0.264145	0.0114043	0.0184491
lipid	lipid13	lipid196	0.264143	0.0114051	0.0184503
lipid	lipid136	lipid276	0.264138	0.0114065	0.0184526
ortholognasal	ortholognasal25	ortholognasal221	0.283329	0.00592318	0.0184534
lipid	lipid347	lipid524	0.264134	0.0114079	0.0184546
lipid	lipid83	lipid810	0.264134	0.0114079	0.0184546
lipid	lipid26	lipid496	0.264132	0.0114086	0.0184556
lipid	lipid267	lipid558	0.264132	0.0114087	0.0184557
ortholognasal	ortholognasal208	ortholognasal278	0.283322	0.00592445	0.0184565
orthologstool	orthologstool157	orthologstool216	0.289656	0.00871926	0.0184565
orthologstool	orthologstool196	orthologstool222	0.289657	0.00871906	0.0184565
orthologstool	orthologstool216	orthologstool308	-0.289657	0.00871892	0.0184565
lipid	lipid272	lipid351	0.264125	0.0114108	0.018459
lipid	lipid180	lipid802	-0.264125	0.011411	0.0184592
orthologstool	orthologstool201	orthologstool361	0.289648	0.00872121	0.01846
lipid	lipid107	lipid700	0.264121	0.011412	0.0184608
lipid	lipid204	lipid544	0.264121	0.0114121	0.0184609
orthologstool	orthologstool62	orthologstool108	-0.289644	0.00872205	0.0184612
lipid	lipid94	lipid496	0.26412	0.0114124	0.0184613
lipid	lipid149	lipid339	0.264119	0.0114128	0.0184619
lipid	lipid270	lipid731	0.264118	0.0114133	0.0184626
lipid	lipid101	lipid526	0.264115	0.0114141	0.0184638
lipid	lipid253	lipid264	0.264111	0.0114153	0.0184656
lipid	lipid44	lipid711	-0.26411	0.0114156	0.018466
orthologstool	orthologstool112	orthologstool327	0.289631	0.00872533	0.0184675
lipid	lipid93	lipid115	0.264107	0.0114168	0.0184679
orthologstool	orthologstool77	orthologstool358	0.289628	0.00872613	0.0184686
lipid	lipid200	lipid747	0.264104	0.0114175	0.018469
lipid	lipid398	lipid801	0.264104	0.0114176	0.0184691
lipid	lipid161	lipid187	0.264103	0.011418	0.0184697
lipid	lipid63	lipid720	0.264102	0.0114182	0.0184698
metabolite	metabolite35	metabolite320	0.340512	0.000896103	0.0184698
lipid	lipid118	lipid712	0.264101	0.0114185	0.0184703
orthologstool	orthologstool334	orthologstool351	-0.289623	0.00872725	0.0184704
lipid	lipid25	lipid683	0.264096	0.0114201	0.0184728
lipid	lipid133	lipid342	0.264094	0.0114208	0.0184738
lipid	lipid338	lipid477	0.264093	0.0114212	0.0184744
orthologstool	orthologstool153	orthologstool185	-0.289612	0.00873004	0.0184751
orthologstool	orthologstool23	orthologstool317	-0.289613	0.00872977	0.0184751
lipid	lipid117	lipid756	0.264091	0.011422	0.0184756
lipid	lipid356	lipid810	0.264089	0.0114226	0.0184764
lipid	lipid157	lipid220	0.264087	0.0114231	0.0184772
orthologstool	orthologstool10	orthologstool104	-0.289605	0.0087316	0.0184778
lipid	lipid352	lipid487	0.264085	0.0114239	0.0184784
lipid	lipid106	lipid454	0.264082	0.0114247	0.0184796
lipid	lipid31	lipid215	0.264081	0.0114251	0.0184802
cytokine	cytokine17	cytokine56	-0.265361	0.0105743	0.0184806
ortholognasal	ortholognasal44	ortholognasal99	0.283277	0.00593272	0.0184813
lipid	lipid311	lipid730	0.264078	0.0114261	0.0184816
lipid	lipid185	lipid640	0.264077	0.0114263	0.018482
metabolite	metabolite108	metabolite511	-0.340486	0.000896972	0.0184836
metabolite	metabolite243	metabolite378	-0.340487	0.000896958	0.0184836
orthologstool	orthologstool242	orthologstool358	0.289592	0.00873468	0.0184837
lipid	lipid5	lipid600	0.26407	0.0114287	0.0184857
lipid	lipid26	lipid468	0.264069	0.0114291	0.0184863
lipid	lipid330	lipid448	0.264065	0.0114302	0.018488
lipid	lipid310	lipid842	-0.264062	0.0114312	0.0184895
lipid	lipid416	lipid833	0.264062	0.0114312	0.0184895
lipid	lipid135	lipid767	-0.26406	0.011432	0.0184907
lipid	lipid437	lipid824	0.264058	0.0114326	0.0184915
lipid	lipid38	lipid130	0.264057	0.0114328	0.0184918
lipid	lipid392	lipid827	0.264053	0.011434	0.0184937
lipid	lipid261	lipid288	0.264052	0.0114346	0.0184946
orthologstool	orthologstool20	orthologstool99	0.289568	0.00874056	0.0184956
metabolite	metabolite251	metabolite367	0.340464	0.000897719	0.0184968
lipid	lipid546	lipid698	0.264042	0.0114376	0.0184993
lipid	lipid257	lipid672	0.264041	0.0114379	0.0184997
lipid	lipid405	lipid776	0.264039	0.0114388	0.018501
lipid	lipid98	lipid365	0.264038	0.011439	0.0185013
ortholognasal	ortholognasal71	ortholognasal262	0.28324	0.00593951	0.0185016
lipid	lipid104	lipid207	0.264035	0.01144	0.0185028
lipid	lipid536	lipid813	0.264035	0.01144	0.0185028
lipid	lipid270	lipid746	0.264032	0.0114409	0.0185042
ortholognasal	ortholognasal12	ortholognasal293	0.283231	0.0059411	0.0185047
ortholognasal	ortholognasal135	ortholognasal281	0.283231	0.00594111	0.0185047
ortholognasal	ortholognasal144	ortholognasal343	0.283228	0.00594168	0.0185056
lipid	lipid242	lipid776	0.264028	0.0114421	0.0185061
lipid	lipid94	lipid414	0.264028	0.0114424	0.0185064
metabolite	metabolite69	metabolite433	0.340446	0.000898313	0.018507
metabolite	metabolite125	metabolite646	0.340442	0.000898459	0.0185071
metabolite	metabolite71	metabolite478	0.34044	0.000898522	0.0185071
lipid	lipid25	lipid829	0.264024	0.0114434	0.0185079
protein	protein90	protein243	0.346343	0.000627427	0.0185094
lipid	lipid227	lipid826	0.264019	0.0114452	0.0185107
lipid	lipid106	lipid771	0.264018	0.0114454	0.0185109
lipid	lipid161	lipid346	0.264016	0.0114461	0.0185118
lipid	lipid194	lipid197	0.264016	0.011446	0.0185118
lipid	lipid268	lipid468	0.264016	0.0114461	0.0185118
lipid	lipid19	lipid429	0.264012	0.0114475	0.018514
ortholognasal	ortholognasal161	ortholognasal305	0.283211	0.0059448	0.0185144
lipid	lipid636	lipid837	0.264009	0.0114483	0.0185153
lipid	lipid349	lipid449	0.264009	0.0114485	0.0185155
lipid	lipid291	lipid552	0.264006	0.0114492	0.0185166
lipid	lipid169	lipid225	0.264006	0.0114493	0.0185167
lipid	lipid74	lipid766	0.264004	0.0114499	0.0185175
lipid	lipid26	lipid74	0.264002	0.0114506	0.0185185
lipid	lipid279	lipid746	0.264	0.0114513	0.0185196
lipid	lipid41	lipid156	0.263999	0.0114515	0.0185199
lipid	lipid135	lipid640	-0.263998	0.0114519	0.0185204
lipid	lipid146	lipid495	0.263997	0.0114522	0.0185208
lipid	lipid265	lipid438	0.263995	0.0114528	0.0185218
lipid	lipid23	lipid180	0.263988	0.0114553	0.0185257
metabolite	metabolite55	metabolite393	0.34041	0.000899529	0.0185257
lipid	lipid321	lipid577	0.263987	0.0114555	0.0185259
lipid	lipid157	lipid169	0.263986	0.0114559	0.0185264
lipid	lipid343	lipid371	0.263986	0.0114559	0.0185265
ortholognasal	ortholognasal29	ortholognasal310	-0.283184	0.0059498	0.0185291
lipid	lipid184	lipid512	0.263979	0.0114581	0.0185299
lipid	lipid60	lipid129	0.263976	0.0114589	0.0185312
metabolite	metabolite84	metabolite164	0.340396	0.000900004	0.0185313
metabolite	metabolite85	metabolite435	0.340396	0.000899994	0.0185313
metabolite	metabolite183	metabolite570	0.34039	0.000900184	0.0185329
lipid	lipid18	lipid317	-0.263973	0.0114601	0.0185329
lipid	lipid100	lipid566	0.263972	0.0114604	0.0185333
orthologstool	orthologstool194	orthologstool361	-0.289489	0.00875983	0.0185351
orthologstool	orthologstool272	orthologstool290	0.289489	0.00875981	0.0185351
lipid	lipid83	lipid279	0.263966	0.0114622	0.0185361
orthologstool	orthologstool32	orthologstool125	0.289485	0.00876083	0.0185362
orthologstool	orthologstool57	orthologstool234	0.289484	0.00876089	0.0185362
lipid	lipid54	lipid793	-0.263964	0.0114631	0.0185375
lipid	lipid34	lipid254	0.263962	0.0114636	0.0185382
lipid	lipid319	lipid634	0.263959	0.0114645	0.0185396
protein	protein18	protein251	-0.346279	0.000628982	0.0185402
lipid	lipid108	lipid248	0.263958	0.0114649	0.0185403
lipid	lipid129	lipid459	0.263956	0.0114654	0.0185409
lipid	lipid343	lipid715	0.263953	0.0114666	0.0185428
lipid	lipid102	lipid215	0.263951	0.0114672	0.0185436
lipid	lipid48	lipid659	-0.263949	0.0114677	0.0185444
lipid	lipid280	lipid498	0.263949	0.0114679	0.0185446
lipid	lipid269	lipid271	0.263948	0.0114682	0.018545
ortholognasal	ortholognasal142	ortholognasal165	-0.283155	0.00595521	0.018545
lipid	lipid116	lipid355	0.263948	0.0114683	0.0185451
metabolite	metabolite11	metabolite27	0.340369	0.000900885	0.0185452
lipid	lipid138	lipid317	0.263947	0.0114684	0.0185453
lipid	lipid193	lipid516	0.26394	0.0114707	0.0185489
lipid	lipid333	lipid386	0.263938	0.0114714	0.0185499
lipid	lipid347	lipid684	0.263936	0.0114719	0.0185506
orthologstool	orthologstool238	orthologstool252	0.289455	0.00876817	0.018551
cytokine	cytokine2	cytokine51	0.265196	0.0106246	0.0185513
lipid	lipid314	lipid329	0.263935	0.0114724	0.0185513
lipid	lipid367	lipid801	0.263934	0.0114728	0.0185518
lipid	lipid140	lipid356	0.263932	0.0114733	0.0185525
lipid	lipid201	lipid411	0.26393	0.0114739	0.0185535
lipid	lipid264	lipid352	0.263926	0.0114753	0.0185557
lipid	lipid421	lipid781	0.263924	0.0114759	0.0185565
lipid	lipid267	lipid437	0.263923	0.0114764	0.0185573
ortholognasal	ortholognasal51	ortholognasal92	0.283131	0.0059595	0.0185575
lipid	lipid342	lipid566	0.263921	0.011477	0.0185582
lipid	lipid51	lipid396	0.26392	0.0114773	0.0185585
orthologstool	orthologstool192	orthologstool301	-0.289436	0.00877257	0.0185597
lipid	lipid51	lipid550	0.263914	0.0114792	0.0185615
orthologstool	orthologstool164	orthologstool300	-0.289431	0.00877386	0.0185618
cytokine	cytokine9	cytokine55	0.265143	0.0106406	0.0185621
lipid	lipid268	lipid499	0.263907	0.0114815	0.0185652
lipid	lipid319	lipid533	0.263906	0.0114819	0.0185657
lipid	lipid21	lipid538	0.263901	0.0114834	0.0185681
lipid	lipid23	lipid483	0.263898	0.0114845	0.0185697
metabolite	metabolite209	metabolite515	-0.340329	0.000902224	0.0185707
lipid	lipid47	lipid583	-0.263893	0.011486	0.0185721
lipid	lipid24	lipid823	0.26389	0.0114869	0.0185734
lipid	lipid349	lipid428	0.263889	0.0114874	0.0185742
lipid	lipid25	lipid419	0.263888	0.0114877	0.0185747
lipid	lipid34	lipid447	0.263885	0.0114885	0.0185758
lipid	lipid5	lipid415	0.263885	0.0114886	0.0185759
lipid	lipid218	lipid392	0.263885	0.0114887	0.0185759
lipid	lipid267	lipid534	0.263885	0.0114888	0.018576
lipid	lipid167	lipid676	0.263883	0.0114892	0.0185766
lipid	lipid615	lipid802	0.263877	0.0114912	0.0185798
lipid	lipid100	lipid814	0.263873	0.0114925	0.0185818
orthologstool	orthologstool67	orthologstool151	-0.289388	0.00878441	0.0185835
lipid	lipid218	lipid547	0.263869	0.011494	0.0185841
orthologstool	orthologstool135	orthologstool169	0.289384	0.00878548	0.0185851
orthologstool	orthologstool5	orthologstool184	0.289382	0.00878574	0.0185851
lipid	lipid107	lipid532	0.263865	0.0114951	0.0185859
ortholognasal	ortholognasal25	ortholognasal262	0.28308	0.00596896	0.018586
lipid	lipid64	lipid167	0.263863	0.0114957	0.0185866
lipid	lipid384	lipid680	0.263862	0.011496	0.0185871
orthologstool	orthologstool269	orthologstool305	-0.289377	0.00878704	0.0185873
lipid	lipid74	lipid260	0.263862	0.0114962	0.0185874
ortholognasal	ortholognasal190	ortholognasal306	-0.283074	0.00596997	0.0185883
ortholognasal	ortholognasal203	ortholognasal329	0.283071	0.00597064	0.0185885
ortholognasal	ortholognasal74	ortholognasal111	0.283072	0.00597039	0.0185885
lipid	lipid146	lipid317	0.263859	0.011497	0.0185886
lipid	lipid161	lipid615	0.263857	0.0114978	0.0185897
lipid	lipid4	lipid29	0.263857	0.0114978	0.0185897
ortholognasal	ortholognasal56	ortholognasal288	-0.283066	0.00597154	0.0185904
lipid	lipid204	lipid388	0.263855	0.0114983	0.0185905
lipid	lipid231	lipid696	0.263852	0.0114992	0.0185918
lipid	lipid186	lipid330	0.263849	0.0115005	0.0185937
lipid	lipid157	lipid691	0.263845	0.0115015	0.0185953
lipid	lipid36	lipid845	0.263844	0.0115019	0.0185959
lipid	lipid189	lipid272	0.26384	0.0115033	0.0185981
orthologstool	orthologstool6	orthologstool161	0.289353	0.00879293	0.0185991
microbestool	microbestool50	microbestool85	0.319994	0.00358931	0.0185991
microbestool	microbestool85	microbestool89	0.319994	0.00358931	0.0185991
ortholognasal	ortholognasal40	ortholognasal209	0.283046	0.00597528	0.0186011
metabolite	metabolite105	metabolite498	0.340279	0.00090392	0.0186022
metabolite	metabolite159	metabolite463	0.340278	0.000903958	0.0186022
metabolite	metabolite108	metabolite507	-0.34027	0.00090421	0.0186031
metabolite	metabolite539	metabolite551	0.34027	0.000904202	0.0186031
orthologstool	orthologstool97	orthologstool105	0.289343	0.00879541	0.0186037
lipid	lipid80	lipid356	0.263829	0.0115069	0.0186038
lipid	lipid116	lipid333	0.263827	0.0115076	0.0186049
orthologstool	orthologstool37	orthologstool54	0.289339	0.00879627	0.018605
lipid	lipid84	lipid169	0.263826	0.0115077	0.018605
lipid	lipid192	lipid767	0.263822	0.011509	0.0186069
lipid	lipid300	lipid844	-0.263821	0.0115093	0.0186074
lipid	lipid286	lipid347	0.263821	0.0115094	0.0186074
lipid	lipid288	lipid630	-0.263821	0.0115094	0.0186074
ortholognasal	ortholognasal130	ortholognasal158	-0.283032	0.00597775	0.0186079
ortholognasal	ortholognasal10	ortholognasal347	0.283028	0.00597847	0.0186083
ortholognasal	ortholognasal151	ortholognasal245	-0.28303	0.00597821	0.0186083
lipid	lipid64	lipid418	0.263818	0.0115104	0.0186088
lipid	lipid108	lipid178	0.263817	0.0115109	0.0186096
lipid	lipid134	lipid346	0.263813	0.0115121	0.0186115
lipid	lipid256	lipid402	0.263812	0.0115124	0.0186119
lipid	lipid247	lipid276	0.263812	0.0115125	0.0186119
ortholognasal	ortholognasal54	ortholognasal328	0.283019	0.00598025	0.0186123
ortholognasal	ortholognasal76	ortholognasal110	0.283018	0.00598034	0.0186123
lipid	lipid363	lipid733	0.263809	0.0115132	0.018613
orthologstool	orthologstool98	orthologstool166	0.289322	0.00880056	0.0186134
lipid	lipid149	lipid710	-0.263807	0.011514	0.0186141
ortholognasal	ortholognasal131	ortholognasal248	0.283012	0.00598145	0.0186142
ortholognasal	ortholognasal55	ortholognasal161	0.283012	0.00598151	0.0186142
lipid	lipid452	lipid825	0.263806	0.0115144	0.0186147
lipid	lipid73	lipid321	0.263806	0.0115144	0.0186147
lipid	lipid30	lipid342	0.263805	0.0115148	0.0186152
lipid	lipid303	lipid345	0.263802	0.0115155	0.0186162
lipid	lipid193	lipid675	0.263796	0.0115174	0.0186193
ortholognasal	ortholognasal95	ortholognasal315	0.283001	0.00598354	0.0186196
lipid	lipid218	lipid819	0.263795	0.0115178	0.0186199
lipid	lipid357	lipid812	0.263795	0.011518	0.0186201
lipid	lipid50	lipid310	0.263791	0.0115192	0.0186219
lipid	lipid216	lipid263	0.26379	0.0115194	0.0186221
metabolite	metabolite123	metabolite310	0.340237	0.000905316	0.0186238
metabolite	metabolite11	metabolite572	-0.340234	0.000905442	0.0186243
metabolite	metabolite156	metabolite322	-0.340229	0.000905601	0.0186254
lipid	lipid135	lipid403	-0.263783	0.0115219	0.0186262
metabolite	metabolite144	metabolite242	0.340224	0.00090576	0.0186266
lipid	lipid319	lipid523	0.263782	0.0115223	0.0186266
lipid	lipid2	lipid663	0.263779	0.0115231	0.0186279
orthologstool	orthologstool20	orthologstool43	0.289292	0.00880783	0.0186282
lipid	lipid201	lipid771	0.263777	0.0115238	0.018629
orthologstool	orthologstool134	orthologstool281	0.289289	0.0088086	0.0186292
ortholognasal	ortholognasal89	ortholognasal90	0.28298	0.00598748	0.0186309
orthologstool	orthologstool109	orthologstool200	-0.289282	0.00881018	0.018632
protein	protein83	protein290	0.34613	0.00063262	0.0186323
lipid	lipid331	lipid629	0.263769	0.0115262	0.0186328
lipid	lipid398	lipid839	0.263767	0.0115271	0.0186342
lipid	lipid12	lipid547	0.263765	0.0115278	0.0186351
lipid	lipid246	lipid289	0.263763	0.0115282	0.0186357
orthologstool	orthologstool141	orthologstool234	-0.289273	0.00881256	0.0186364
lipid	lipid175	lipid405	0.263761	0.011529	0.0186368
lipid	lipid441	lipid802	0.263761	0.011529	0.0186368
lipid	lipid51	lipid734	0.26376	0.0115292	0.0186372
lipid	lipid98	lipid367	0.263759	0.0115296	0.0186376
lipid	lipid279	lipid590	0.263758	0.0115299	0.0186381
lipid	lipid16	lipid835	0.263758	0.0115301	0.0186383
orthologstool	orthologstool66	orthologstool262	0.289266	0.00881419	0.0186387
orthologstool	orthologstool89	orthologstool219	-0.289266	0.00881425	0.0186387
metabolite	metabolite232	metabolite374	-0.340202	0.00090651	0.0186399
lipid	lipid28	lipid798	0.263754	0.0115313	0.0186402
metabolite	metabolite142	metabolite543	0.340198	0.000906647	0.0186406
lipid	lipid186	lipid722	0.263752	0.0115318	0.0186408
orthologstool	orthologstool196	orthologstool210	0.289255	0.00881682	0.0186417
orthologstool	orthologstool196	orthologstool212	0.289255	0.00881682	0.0186417
orthologstool	orthologstool196	orthologstool227	0.289255	0.00881682	0.0186417
orthologstool	orthologstool70	orthologstool343	0.289258	0.00881622	0.0186417
orthologstool	orthologstool13	orthologstool203	-0.289253	0.00881726	0.0186421
lipid	lipid171	lipid468	0.26375	0.0115327	0.0186422
lipid	lipid22	lipid228	0.263747	0.0115334	0.0186434
lipid	lipid168	lipid701	0.263746	0.0115338	0.0186439
orthologstool	orthologstool148	orthologstool191	0.289245	0.00881922	0.0186456
lipid	lipid131	lipid728	0.263742	0.0115353	0.0186462
lipid	lipid35	lipid321	0.263741	0.0115356	0.0186467
lipid	lipid550	lipid836	0.263739	0.011536	0.0186472
lipid	lipid272	lipid820	0.263739	0.0115362	0.0186474
lipid	lipid643	lipid813	0.263738	0.0115365	0.0186477
lipid	lipid200	lipid705	0.263734	0.0115377	0.0186497
lipid	lipid203	lipid589	0.263732	0.0115384	0.0186507
lipid	lipid209	lipid408	0.263729	0.0115395	0.0186524
ortholognasal	ortholognasal58	ortholognasal74	-0.28294	0.00599488	0.018653
lipid	lipid295	lipid734	0.263723	0.0115415	0.0186555
lipid	lipid154	lipid644	0.263722	0.0115417	0.0186558
lipid	lipid286	lipid630	0.263721	0.011542	0.0186561
lipid	lipid5	lipid64	0.263721	0.011542	0.0186561
ortholognasal	ortholognasal18	ortholognasal312	0.282933	0.0059962	0.0186562
protein	protein146	protein190	0.346076	0.000633959	0.0186566
lipid	lipid139	lipid624	0.26372	0.0115425	0.0186568
orthologstool	orthologstool244	orthologstool355	0.289221	0.00882529	0.0186578
orthologstool	orthologstool196	orthologstool211	0.289217	0.00882604	0.0186588
orthologstool	orthologstool120	orthologstool217	-0.289216	0.00882635	0.0186589
orthologstool	orthologstool64	orthologstool264	-0.289214	0.0088268	0.0186592
lipid	lipid120	lipid273	-0.26371	0.0115455	0.0186616
lipid	lipid132	lipid309	0.263708	0.0115461	0.0186625
lipid	lipid50	lipid276	0.263707	0.0115465	0.018663
lipid	lipid402	lipid686	0.263706	0.0115468	0.0186635
orthologstool	orthologstool23	orthologstool235	0.289203	0.00882961	0.0186646
lipid	lipid27	lipid215	0.263703	0.011548	0.0186653
lipid	lipid224	lipid388	0.263702	0.0115481	0.0186653
lipid	lipid36	lipid705	0.263699	0.0115492	0.018667
lipid	lipid193	lipid605	0.263699	0.0115493	0.0186671
lipid	lipid459	lipid844	0.263699	0.0115493	0.0186671
orthologstool	orthologstool60	orthologstool121	-0.289195	0.00883151	0.018668
lipid	lipid281	lipid657	0.263696	0.0115502	0.0186684
ortholognasal	ortholognasal13	ortholognasal241	0.28291	0.00600043	0.0186685
lipid	lipid351	lipid598	0.263694	0.0115508	0.0186693
lipid	lipid106	lipid603	0.263692	0.0115515	0.0186703
lipid	lipid19	lipid563	0.263692	0.0115516	0.0186705
lipid	lipid139	lipid416	0.263691	0.0115518	0.0186707
orthologstool	orthologstool15	orthologstool237	0.289187	0.00883358	0.0186717
lipid	lipid161	lipid261	0.263688	0.0115529	0.0186723
lipid	lipid511	lipid809	0.263684	0.011554	0.0186741
lipid	lipid496	lipid725	0.263681	0.0115552	0.0186759
orthologstool	orthologstool341	orthologstool351	-0.289176	0.00883629	0.0186762
orthologstool	orthologstool86	orthologstool115	0.289177	0.00883602	0.0186762
orthologstool	orthologstool264	orthologstool302	-0.289174	0.00883667	0.0186764
metabolite	metabolite316	metabolite502	0.340143	0.000908501	0.0186766
lipid	lipid111	lipid761	0.263679	0.0115558	0.0186768
lipid	lipid255	lipid808	0.263677	0.0115563	0.0186775
protein	protein192	protein242	0.346025	0.000635199	0.0186779
lipid	lipid281	lipid741	0.263669	0.0115589	0.0186816
lipid	lipid184	lipid417	0.263669	0.011559	0.0186818
orthologstool	orthologstool253	orthologstool272	0.289161	0.00883977	0.0186824
lipid	lipid178	lipid588	0.263668	0.0115595	0.0186824
lipid	lipid97	lipid268	0.263667	0.0115595	0.0186824
lipid	lipid69	lipid351	0.263662	0.0115612	0.018685
lipid	lipid365	lipid815	0.263659	0.0115624	0.0186868
lipid	lipid184	lipid195	0.263658	0.0115625	0.018687
lipid	lipid28	lipid724	0.263656	0.0115631	0.0186879
lipid	lipid372	lipid736	0.263656	0.0115633	0.018688
lipid	lipid40	lipid722	0.263652	0.0115645	0.0186899
lipid	lipid106	lipid349	0.263651	0.0115649	0.0186905
metabolite	metabolite16	metabolite38	0.340119	0.000909295	0.0186908
lipid	lipid145	lipid571	0.263649	0.0115655	0.0186914
lipid	lipid92	lipid144	0.263648	0.0115659	0.0186919
lipid	lipid196	lipid813	-0.263648	0.011566	0.018692
lipid	lipid5	lipid310	0.263645	0.0115668	0.0186932
lipid	lipid104	lipid481	0.263645	0.011567	0.0186935
lipid	lipid108	lipid573	0.263643	0.0115674	0.018694
ortholognasal	ortholognasal40	ortholognasal258	0.282863	0.00600905	0.0186944
protein	protein9	protein236	0.345981	0.000636291	0.0186949
lipid	lipid144	lipid414	0.26364	0.0115686	0.0186959
ortholognasal	ortholognasal64	ortholognasal179	-0.282858	0.00601003	0.0186965
lipid	lipid163	lipid503	0.263637	0.0115693	0.018697
lipid	lipid90	lipid139	0.263636	0.0115699	0.0186978
lipid	lipid221	lipid379	-0.263635	0.0115702	0.0186982
lipid	lipid139	lipid446	0.26363	0.0115716	0.0187004
lipid	lipid141	lipid212	-0.263629	0.0115722	0.0187013
metabolite	metabolite99	metabolite572	0.340101	0.000909922	0.0187016
lipid	lipid163	lipid499	0.263628	0.0115725	0.0187017
orthologstool	orthologstool300	orthologstool311	0.289122	0.00884954	0.0187024
lipid	lipid134	lipid184	0.263625	0.0115735	0.0187032
lipid	lipid18	lipid798	0.263625	0.0115735	0.0187032
lipid	lipid98	lipid376	0.263624	0.0115738	0.0187035
orthologstool	orthologstool119	orthologstool334	-0.289117	0.00885069	0.0187035
orthologstool	orthologstool120	orthologstool195	-0.289118	0.00885052	0.0187035
orthologstool	orthologstool327	orthologstool358	0.289116	0.00885092	0.0187035
lipid	lipid165	lipid209	0.263623	0.0115741	0.0187039
metabolite	metabolite312	metabolite400	0.340094	0.000910139	0.0187039
lipid	lipid562	lipid805	0.263621	0.0115748	0.0187049
lipid	lipid139	lipid445	0.26362	0.011575	0.0187051
lipid	lipid222	lipid773	0.26362	0.011575	0.0187051
lipid	lipid176	lipid814	0.263619	0.0115754	0.0187057
lipid	lipid174	lipid241	0.263618	0.0115757	0.018706
lipid	lipid215	lipid773	0.263617	0.0115759	0.0187063
orthologstool	orthologstool195	orthologstool249	-0.289108	0.00885278	0.0187068
lipid	lipid323	lipid746	0.263615	0.0115765	0.0187072
lipid	lipid358	lipid804	0.263615	0.0115766	0.0187074
ortholognasal	ortholognasal56	ortholognasal196	-0.282837	0.00601385	0.0187075
ortholognasal	ortholognasal62	ortholognasal146	0.282835	0.00601427	0.0187078
lipid	lipid209	lipid239	0.263613	0.0115773	0.0187084
lipid	lipid1	lipid661	0.263611	0.0115779	0.0187092
metabolite	metabolite26	metabolite445	0.340083	0.000910509	0.0187094
lipid	lipid151	lipid310	0.26361	0.0115782	0.0187096
lipid	lipid410	lipid678	0.26361	0.0115783	0.0187098
orthologstool	orthologstool205	orthologstool267	0.289101	0.00885453	0.0187099
lipid	lipid334	lipid742	0.263606	0.0115796	0.0187117
lipid	lipid234	lipid627	0.263605	0.0115798	0.0187119
lipid	lipid24	lipid113	0.263604	0.0115802	0.0187125
ortholognasal	ortholognasal96	ortholognasal265	-0.282825	0.00601616	0.0187128
lipid	lipid35	lipid827	0.2636	0.0115815	0.0187146
lipid	lipid25	lipid393	0.263598	0.0115821	0.0187154
orthologstool	orthologstool5	orthologstool186	0.28909	0.00885741	0.0187154
orthologstool	orthologstool36	orthologstool248	-0.289088	0.00885781	0.0187156
lipid	lipid284	lipid529	0.263597	0.0115826	0.0187161
lipid	lipid216	lipid623	0.263594	0.0115836	0.0187177
lipid	lipid609	lipid838	0.263593	0.0115838	0.0187179
lipid	lipid398	lipid829	0.263593	0.0115839	0.0187179
lipid	lipid139	lipid314	0.26359	0.0115848	0.0187194
lipid	lipid40	lipid719	0.263589	0.011585	0.0187196
lipid	lipid99	lipid258	0.263589	0.0115851	0.0187197
orthologstool	orthologstool116	orthologstool347	-0.289078	0.00886032	0.0187197
orthologstool	orthologstool264	orthologstool355	-0.289078	0.00886028	0.0187197
ortholognasal	ortholognasal17	ortholognasal18	0.282811	0.0060188	0.0187201
metabolite	metabolite7	metabolite393	-0.340063	0.000911197	0.0187214
lipid	lipid572	lipid839	0.263585	0.0115865	0.0187218
lipid	lipid230	lipid272	0.263579	0.0115885	0.018725
lipid	lipid285	lipid386	0.263578	0.0115888	0.0187254
lipid	lipid228	lipid236	0.263577	0.011589	0.0187257
orthologstool	orthologstool239	orthologstool304	-0.289064	0.0088637	0.0187262
lipid	lipid296	lipid803	0.263574	0.01159	0.0187272
lipid	lipid212	lipid597	0.263572	0.0115906	0.0187281
lipid	lipid48	lipid648	-0.263572	0.0115907	0.0187282
orthologstool	orthologstool253	orthologstool348	0.289059	0.00886495	0.0187283
lipid	lipid101	lipid279	0.263571	0.011591	0.0187285
lipid	lipid9	lipid519	0.26357	0.0115914	0.0187292
lipid	lipid25	lipid668	0.263568	0.0115922	0.0187303
lipid	lipid17	lipid532	0.263564	0.0115935	0.0187323
lipid	lipid213	lipid255	0.263563	0.0115935	0.0187323
lipid	lipid150	lipid291	0.263562	0.011594	0.0187329
lipid	lipid175	lipid306	0.263562	0.011594	0.0187329
metabolite	metabolite255	metabolite397	0.340043	0.000911884	0.0187334
lipid	lipid145	lipid574	0.263561	0.0115944	0.0187334
lipid	lipid213	lipid675	0.263557	0.0115957	0.0187354
lipid	lipid198	lipid724	0.263553	0.0115969	0.0187373
lipid	lipid765	lipid830	0.263552	0.0115973	0.0187378
orthologstool	orthologstool76	orthologstool151	-0.289038	0.00887009	0.0187385
orthologstool	orthologstool77	orthologstool328	0.289036	0.00887044	0.0187387
lipid	lipid34	lipid625	0.26355	0.0115979	0.0187387
orthologstool	orthologstool62	orthologstool344	-0.289034	0.00887102	0.0187393
orthologstool	orthologstool20	orthologstool225	-0.289027	0.00887284	0.0187425
metabolite	metabolite39	metabolite487	0.340026	0.000912442	0.0187427
lipid	lipid171	lipid383	0.263542	0.0116005	0.0187429
orthologstool	orthologstool139	orthologstool219	-0.289024	0.00887355	0.0187434
lipid	lipid105	lipid730	0.26354	0.0116013	0.0187441
orthologstool	orthologstool32	orthologstool189	-0.289021	0.00887428	0.0187443
lipid	lipid145	lipid555	0.263536	0.0116026	0.0187461
lipid	lipid331	lipid396	0.263534	0.0116032	0.018747
lipid	lipid198	lipid417	0.263533	0.0116036	0.0187476
lipid	lipid26	lipid170	0.263532	0.0116038	0.0187478
ortholognasal	ortholognasal210	ortholognasal227	-0.282755	0.00602915	0.0187514
orthologstool	orthologstool159	orthologstool332	0.289005	0.00887818	0.018752
lipid	lipid34	lipid240	0.263524	0.0116065	0.018752
lipid	lipid9	lipid368	0.263524	0.0116066	0.0187521
metabolite	metabolite172	metabolite185	0.340006	0.000913142	0.0187529
metabolite	metabolite86	metabolite441	0.340006	0.000913124	0.0187529
lipid	lipid227	lipid309	0.26352	0.0116077	0.0187538
lipid	lipid447	lipid796	0.263518	0.0116083	0.0187547
lipid	lipid130	lipid672	0.263518	0.0116084	0.0187547
lipid	lipid281	lipid369	0.263517	0.0116087	0.0187551
ortholognasal	ortholognasal340	ortholognasal352	0.282744	0.00603119	0.0187568
lipid	lipid144	lipid495	0.263512	0.0116105	0.0187579
lipid	lipid367	lipid597	0.263511	0.0116107	0.0187583
lipid	lipid149	lipid384	0.26351	0.0116111	0.0187588
protein	protein133	protein269	-0.345871	0.000638988	0.018759
orthologstool	orthologstool54	orthologstool355	0.288987	0.00888253	0.0187605
ortholognasal	ortholognasal212	ortholognasal324	0.282736	0.00603281	0.0187609
lipid	lipid388	lipid793	0.263504	0.0116129	0.0187616
lipid	lipid216	lipid555	0.263502	0.0116137	0.0187627
lipid	lipid533	lipid837	0.263502	0.0116137	0.0187627
ortholognasal	ortholognasal203	ortholognasal206	-0.282727	0.00603439	0.0187635
ortholognasal	ortholognasal40	ortholognasal348	0.282728	0.00603412	0.0187635
ortholognasal	ortholognasal64	ortholognasal286	-0.282726	0.00603453	0.0187635
lipid	lipid4	lipid582	0.263499	0.0116148	0.0187644
lipid	lipid338	lipid502	0.263498	0.011615	0.0187647
lipid	lipid144	lipid211	0.263498	0.0116151	0.0187647
ortholognasal	ortholognasal90	ortholognasal101	0.282722	0.0060354	0.0187653
orthologstool	orthologstool84	orthologstool251	-0.288976	0.00888522	0.0187656
lipid	lipid14	lipid814	0.263493	0.0116167	0.0187672
lipid	lipid9	lipid452	0.263493	0.0116167	0.0187672
lipid	lipid204	lipid380	0.26349	0.0116176	0.0187685
ortholognasal	ortholognasal145	ortholognasal253	-0.282714	0.00603687	0.018769
lipid	lipid21	lipid303	0.263487	0.0116185	0.0187699
metabolite	metabolite248	metabolite540	0.339976	0.000914153	0.018771
metabolite	metabolite275	metabolite427	-0.339974	0.000914232	0.018771
lipid	lipid108	lipid701	0.263483	0.01162	0.0187722
lipid	lipid21	lipid605	0.263478	0.0116215	0.0187746
lipid	lipid23	lipid738	0.263476	0.0116224	0.0187759
orthologstool	orthologstool153	orthologstool161	0.28895	0.00889184	0.018779
lipid	lipid294	lipid617	-0.263469	0.0116245	0.0187793
lipid	lipid814	lipid843	0.263468	0.0116248	0.0187797
lipid	lipid169	lipid270	0.263467	0.0116252	0.0187802
lipid	lipid251	lipid617	0.263464	0.011626	0.0187815
lipid	lipid151	lipid787	0.263461	0.0116272	0.0187833
lipid	lipid139	lipid404	0.263459	0.0116279	0.0187841
lipid	lipid220	lipid299	0.263459	0.0116278	0.0187841
lipid	lipid446	lipid802	0.263459	0.0116278	0.0187841
lipid	lipid152	lipid759	0.263458	0.011628	0.0187842
lipid	lipid394	lipid789	0.263453	0.0116298	0.0187871
lipid	lipid144	lipid434	0.263452	0.0116301	0.0187875
lipid	lipid17	lipid785	0.263451	0.0116305	0.0187879
lipid	lipid305	lipid375	0.263451	0.0116305	0.0187879
lipid	lipid106	lipid471	0.263448	0.0116315	0.0187894
lipid	lipid99	lipid211	0.263447	0.0116318	0.0187899
lipid	lipid510	lipid713	0.263444	0.0116327	0.0187911
orthologstool	orthologstool250	orthologstool302	0.288923	0.00889829	0.018792
lipid	lipid238	lipid268	0.263442	0.0116335	0.0187924
lipid	lipid197	lipid835	0.26344	0.0116339	0.0187931
lipid	lipid718	lipid748	0.26344	0.011634	0.0187931
orthologstool	orthologstool164	orthologstool239	0.288919	0.0088993	0.0187935
metabolite	metabolite146	metabolite309	0.339937	0.000915455	0.018794
lipid	lipid654	lipid782	0.263438	0.0116348	0.0187943
lipid	lipid19	lipid628	0.263434	0.0116361	0.0187962
lipid	lipid629	lipid807	0.263434	0.0116361	0.0187963
protein	protein90	protein129	0.345798	0.000640788	0.0187966
orthologstool	orthologstool133	orthologstool339	0.28891	0.00890151	0.018797
orthologstool	orthologstool151	orthologstool228	0.288911	0.00890141	0.018797
lipid	lipid213	lipid251	0.263432	0.0116367	0.018797
lipid	lipid222	lipid513	0.263431	0.0116371	0.0187976
orthologstool	orthologstool221	orthologstool236	-0.288908	0.00890214	0.0187977
protein	protein129	protein166	0.345769	0.000641522	0.0187987
protein	protein57	protein73	0.345754	0.000641894	0.0187987
ortholognasal	ortholognasal2	ortholognasal298	0.282654	0.00604796	0.0188022
ortholognasal	ortholognasal20	ortholognasal345	-0.282653	0.00604815	0.0188022
lipid	lipid204	lipid392	0.263418	0.0116413	0.0188044
lipid	lipid48	lipid684	-0.263416	0.0116421	0.0188055
lipid	lipid204	lipid816	0.263414	0.0116426	0.0188062
lipid	lipid17	lipid33	0.263412	0.0116431	0.018807
lipid	lipid382	lipid784	0.26341	0.011644	0.0188084
lipid	lipid47	lipid345	0.263408	0.0116444	0.018809
lipid	lipid11	lipid662	0.263408	0.0116447	0.0188093
lipid	lipid132	lipid228	0.263407	0.0116449	0.0188095
lipid	lipid241	lipid381	0.263407	0.011645	0.0188096
lipid	lipid33	lipid713	0.263401	0.0116468	0.0188125
orthologstool	orthologstool23	orthologstool252	-0.288875	0.00891026	0.0188142
lipid	lipid333	lipid627	0.263395	0.0116487	0.0188155
lipid	lipid310	lipid349	0.263395	0.0116488	0.0188155
lipid	lipid145	lipid276	0.263395	0.0116489	0.0188157
ortholognasal	ortholognasal64	ortholognasal131	0.282628	0.00605286	0.0188159
lipid	lipid222	lipid747	0.263394	0.0116492	0.0188159
orthologstool	orthologstool102	orthologstool152	0.288867	0.00891217	0.0188176
lipid	lipid672	lipid844	0.26339	0.0116505	0.018818
metabolite	metabolite142	metabolite196	0.339899	0.000916761	0.0188187
orthologstool	orthologstool20	orthologstool253	0.288861	0.00891374	0.0188203
lipid	lipid208	lipid691	0.263384	0.0116525	0.0188211
lipid	lipid193	lipid345	0.263383	0.0116529	0.0188218
lipid	lipid656	lipid716	0.263381	0.0116534	0.0188224
ortholognasal	ortholognasal71	ortholognasal176	0.282612	0.00605581	0.0188233
ortholognasal	ortholognasal86	ortholognasal121	0.282612	0.00605584	0.0188233
lipid	lipid130	lipid590	0.263375	0.0116554	0.0188256
metabolite	metabolite148	metabolite511	0.339886	0.000917203	0.0188256
orthologstool	orthologstool17	orthologstool162	0.288848	0.0089169	0.0188264
lipid	lipid228	lipid358	0.263372	0.0116565	0.0188273
lipid	lipid184	lipid254	0.263371	0.0116566	0.0188273
orthologstool	orthologstool187	orthologstool350	0.288845	0.00891768	0.0188274
lipid	lipid399	lipid793	0.263368	0.0116576	0.018829
lipid	lipid158	lipid331	0.263368	0.0116578	0.0188291
lipid	lipid194	lipid631	0.263359	0.0116607	0.0188337
metabolite	metabolite176	metabolite463	0.339871	0.000917729	0.0188343
lipid	lipid144	lipid156	0.263357	0.0116613	0.0188345
lipid	lipid165	lipid761	0.263357	0.0116613	0.0188345
lipid	lipid8	lipid755	0.263357	0.0116613	0.0188345
lipid	lipid2	lipid757	0.263354	0.0116624	0.0188362
lipid	lipid267	lipid407	0.263353	0.0116625	0.0188362
lipid	lipid124	lipid135	-0.263353	0.0116627	0.0188364
lipid	lipid54	lipid259	-0.263353	0.0116627	0.0188364
lipid	lipid186	lipid661	0.263353	0.0116628	0.0188365
lipid	lipid25	lipid736	0.263352	0.011663	0.0188367
metabolite	metabolite111	metabolite156	0.339864	0.000917967	0.0188371
lipid	lipid656	lipid723	0.263348	0.0116643	0.0188386
orthologstool	orthologstool91	orthologstool159	0.288822	0.00892329	0.0188387
lipid	lipid343	lipid390	0.263345	0.0116652	0.01884
lipid	lipid351	lipid682	0.263343	0.0116659	0.0188411
metabolite	metabolite69	metabolite277	0.339855	0.000918277	0.0188413
lipid	lipid624	lipid814	0.263342	0.0116663	0.0188416
lipid	lipid193	lipid304	0.263341	0.0116665	0.0188419
lipid	lipid237	lipid349	0.26334	0.0116668	0.0188423
lipid	lipid29	lipid180	0.26334	0.0116669	0.0188423
lipid	lipid118	lipid720	0.263339	0.0116673	0.0188429
lipid	lipid19	lipid394	0.263338	0.0116676	0.0188434
lipid	lipid253	lipid437	0.263334	0.0116689	0.0188454
lipid	lipid352	lipid479	0.263332	0.0116696	0.0188465
lipid	lipid192	lipid585	0.26333	0.0116704	0.0188476
lipid	lipid98	lipid314	-0.263329	0.0116704	0.0188476
lipid	lipid339	lipid768	0.263329	0.0116705	0.0188476
metabolite	metabolite38	metabolite566	-0.339841	0.000918729	0.0188484
lipid	lipid135	lipid638	-0.263326	0.0116714	0.018849
lipid	lipid84	lipid108	0.263326	0.0116717	0.0188493
ortholognasal	ortholognasal101	ortholognasal255	-0.282566	0.00606454	0.0188495
metabolite	metabolite54	metabolite217	0.339836	0.000918894	0.0188497
orthologstool	orthologstool82	orthologstool354	0.288799	0.00892911	0.0188503
lipid	lipid218	lipid393	0.263323	0.0116726	0.0188508
ortholognasal	ortholognasal52	ortholognasal346	0.282562	0.00606527	0.0188508
lipid	lipid755	lipid844	0.26332	0.0116734	0.018852
lipid	lipid54	lipid265	-0.263318	0.011674	0.0188529
lipid	lipid28	lipid537	0.263316	0.0116748	0.018854
lipid	lipid664	lipid846	0.263307	0.0116776	0.0188585
lipid	lipid328	lipid661	0.263307	0.0116778	0.0188587
lipid	lipid369	lipid820	0.263305	0.0116783	0.0188595
orthologstool	orthologstool153	orthologstool267	-0.288779	0.00893391	0.0188599
lipid	lipid30	lipid203	0.263304	0.0116786	0.0188599
ortholognasal	ortholognasal49	ortholognasal154	0.282544	0.00606853	0.01886
lipid	lipid237	lipid692	0.263304	0.0116789	0.0188602
metabolite	metabolite183	metabolite407	0.339818	0.000919527	0.0188605
lipid	lipid39	lipid842	0.263302	0.0116794	0.0188609
lipid	lipid345	lipid731	0.263302	0.0116795	0.018861
lipid	lipid264	lipid287	0.263302	0.0116796	0.0188611
lipid	lipid353	lipid786	0.2633	0.01168	0.0188616
metabolite	metabolite108	metabolite477	-0.339813	0.000919703	0.018862
lipid	lipid256	lipid625	0.263298	0.0116807	0.0188627
lipid	lipid164	lipid275	0.263294	0.011682	0.0188647
metabolite	metabolite147	metabolite229	0.339805	0.00091998	0.0188656
lipid	lipid321	lipid346	0.263291	0.011683	0.0188662
ortholognasal	ortholognasal31	ortholognasal149	0.282532	0.00607091	0.0188665
lipid	lipid136	lipid314	0.263289	0.0116836	0.0188671
orthologstool	orthologstool62	orthologstool211	-0.288761	0.00893838	0.0188687
lipid	lipid198	lipid563	0.263286	0.0116847	0.0188688
lipid	lipid73	lipid259	0.263285	0.0116851	0.0188693
lipid	lipid108	lipid567	0.263284	0.0116855	0.01887
lipid	lipid122	lipid300	-0.263283	0.0116858	0.0188704
orthologstool	orthologstool302	orthologstool345	0.288753	0.00894031	0.0188721
lipid	lipid351	lipid768	0.263279	0.0116871	0.0188724
lipid	lipid466	lipid830	0.263279	0.0116872	0.0188724
lipid	lipid442	lipid716	0.263277	0.0116876	0.018873
lipid	lipid12	lipid325	0.263275	0.0116882	0.0188739
lipid	lipid718	lipid833	0.26327	0.01169	0.0188767
orthologstool	orthologstool40	orthologstool96	0.288739	0.00894376	0.0188788
lipid	lipid703	lipid846	0.263265	0.0116918	0.0188795
lipid	lipid10	lipid95	0.263264	0.0116919	0.0188796
protein	protein217	protein250	0.345621	0.000645188	0.0188799
metabolite	metabolite470	metabolite632	-0.33978	0.000920812	0.0188805
lipid	lipid181	lipid436	0.26326	0.0116934	0.018882
protein	protein14	protein146	0.345596	0.000645821	0.0188832
orthologstool	orthologstool144	orthologstool170	-0.288725	0.00894725	0.018885
orthologstool	orthologstool6	orthologstool358	0.288726	0.00894699	0.018885
lipid	lipid216	lipid330	0.263251	0.0116962	0.0188864
lipid	lipid330	lipid453	0.263247	0.0116977	0.0188886
orthologstool	orthologstool77	orthologstool266	-0.288717	0.00894936	0.0188888
lipid	lipid474	lipid842	0.263246	0.011698	0.0188892
metabolite	metabolite422	metabolite443	0.339763	0.00092139	0.0188902
orthologstool	orthologstool222	orthologstool314	-0.288713	0.00895038	0.0188903
lipid	lipid47	lipid570	-0.263242	0.0116991	0.0188908
lipid	lipid178	lipid600	0.263239	0.0117002	0.0188924
orthologstool	orthologstool68	orthologstool134	-0.288707	0.00895187	0.0188929
lipid	lipid30	lipid495	0.263237	0.0117008	0.0188934
lipid	lipid86	lipid805	0.263237	0.0117009	0.0188935
metabolite	metabolite368	metabolite434	-0.339755	0.00092168	0.018894
lipid	lipid166	lipid328	0.263236	0.0117013	0.0188941
lipid	lipid170	lipid776	0.263235	0.0117016	0.0188944
lipid	lipid156	lipid692	0.263234	0.0117018	0.0188946
lipid	lipid18	lipid48	0.263232	0.0117025	0.0188957
ortholognasal	ortholognasal82	ortholognasal331	0.282479	0.00608078	0.0188963
lipid	lipid251	lipid704	0.263231	0.011703	0.0188965
lipid	lipid300	lipid831	-0.26323	0.0117033	0.0188969
orthologstool	orthologstool45	orthologstool257	0.288691	0.00895572	0.0189004
lipid	lipid22	lipid146	0.263222	0.0117058	0.0189007
lipid	lipid104	lipid186	0.263221	0.011706	0.018901
metabolite	metabolite249	metabolite381	-0.339741	0.00092214	0.0189013
ortholognasal	ortholognasal48	ortholognasal343	0.282467	0.00608306	0.0189024
orthologstool	orthologstool263	orthologstool305	0.288685	0.00895723	0.018903
lipid	lipid38	lipid276	0.263217	0.0117074	0.0189032
orthologstool	orthologstool134	orthologstool178	0.288676	0.00895936	0.0189056
orthologstool	orthologstool14	orthologstool64	-0.288678	0.00895898	0.0189056
orthologstool	orthologstool250	orthologstool334	-0.288677	0.00895933	0.0189056
orthologstool	orthologstool254	orthologstool320	0.288673	0.00896015	0.0189067
lipid	lipid20	lipid323	0.263209	0.0117101	0.0189075
lipid	lipid339	lipid637	0.263208	0.0117106	0.0189082
lipid	lipid19	lipid489	0.263206	0.011711	0.0189088
lipid	lipid198	lipid208	0.263206	0.0117111	0.0189088
orthologstool	orthologstool181	orthologstool255	0.288666	0.00896184	0.0189096
lipid	lipid229	lipid603	0.263204	0.0117119	0.01891
lipid	lipid28	lipid129	0.263202	0.0117125	0.0189109
metabolite	metabolite158	metabolite169	0.339722	0.000922818	0.0189109
metabolite	metabolite357	metabolite650	0.339724	0.000922748	0.0189109
lipid	lipid434	lipid802	0.263201	0.0117126	0.018911
ortholognasal	ortholognasal4	ortholognasal162	0.282447	0.0060867	0.0189128
lipid	lipid106	lipid460	0.263197	0.011714	0.0189132
lipid	lipid5	lipid365	0.263197	0.0117141	0.0189133
ortholognasal	ortholognasal172	ortholognasal308	0.282442	0.0060877	0.0189149
ortholognasal	ortholognasal279	ortholognasal338	-0.282441	0.00608797	0.0189149
orthologstool	orthologstool221	orthologstool356	-0.288654	0.00896497	0.0189156
lipid	lipid5	lipid789	0.263191	0.0117162	0.0189165
lipid	lipid351	lipid707	0.26319	0.0117163	0.0189166
orthologstool	orthologstool4	orthologstool120	-0.28865	0.00896583	0.0189168
lipid	lipid109	lipid646	0.26319	0.0117165	0.0189168
metabolite	metabolite248	metabolite362	0.339706	0.000923338	0.0189195
lipid	lipid65	lipid163	0.263184	0.0117184	0.0189198
lipid	lipid420	lipid829	0.263183	0.0117188	0.0189204
lipid	lipid181	lipid445	0.263183	0.0117189	0.0189204
lipid	lipid87	lipid115	0.263181	0.0117193	0.018921
orthologstool	orthologstool338	orthologstool355	0.288639	0.00896872	0.0189223
orthologstool	orthologstool87	orthologstool102	0.288637	0.00896913	0.0189225
orthologstool	orthologstool11	orthologstool257	0.288634	0.00896991	0.0189233
orthologstool	orthologstool56	orthologstool84	0.288633	0.00897006	0.0189233
orthologstool	orthologstool204	orthologstool347	0.288631	0.00897058	0.0189237
lipid	lipid203	lipid287	0.263175	0.0117213	0.0189241
lipid	lipid276	lipid319	0.263172	0.0117223	0.0189256
lipid	lipid371	lipid754	0.263172	0.0117223	0.0189256
lipid	lipid198	lipid385	0.263171	0.0117226	0.018926
lipid	lipid343	lipid539	0.263165	0.0117247	0.0189293
lipid	lipid319	lipid730	0.26316	0.0117264	0.0189321
orthologstool	orthologstool89	orthologstool157	0.288612	0.00897528	0.0189331
lipid	lipid21	lipid722	0.263156	0.0117275	0.0189337
metabolite	metabolite107	metabolite402	-0.339682	0.000924174	0.0189345
lipid	lipid736	lipid766	0.263153	0.0117286	0.0189353
lipid	lipid325	lipid775	0.263151	0.0117294	0.0189366
lipid	lipid351	lipid657	0.26315	0.0117297	0.0189369
orthologstool	orthologstool104	orthologstool190	-0.288603	0.0089775	0.0189371
lipid	lipid369	lipid839	0.263149	0.0117299	0.0189371
metabolite	metabolite148	metabolite464	0.339671	0.000924567	0.0189382
metabolite	metabolite443	metabolite519	0.339673	0.000924485	0.0189382
lipid	lipid165	lipid228	0.263144	0.0117317	0.01894
lipid	lipid682	lipid805	0.263142	0.0117324	0.0189411
lipid	lipid4	lipid464	0.263141	0.0117327	0.0189414
orthologstool	orthologstool308	orthologstool341	-0.288594	0.00897985	0.0189415
lipid	lipid375	lipid690	0.263139	0.0117332	0.0189421
metabolite	metabolite39	metabolite206	0.339662	0.000924861	0.0189421
lipid	lipid320	lipid729	0.263137	0.0117341	0.0189435
lipid	lipid150	lipid363	0.263136	0.0117342	0.0189435
lipid	lipid246	lipid717	0.263136	0.0117342	0.0189435
lipid	lipid443	lipid775	0.263136	0.0117342	0.0189435
lipid	lipid418	lipid793	0.263134	0.0117349	0.0189445
lipid	lipid17	lipid58	0.263134	0.0117351	0.0189447
lipid	lipid58	lipid130	0.263132	0.0117356	0.0189455
lipid	lipid268	lipid590	0.263131	0.0117359	0.0189458
ortholognasal	ortholognasal238	ortholognasal349	0.282385	0.00609848	0.0189466
lipid	lipid141	lipid156	-0.263128	0.0117369	0.0189474
lipid	lipid344	lipid442	0.263125	0.0117378	0.0189488
lipid	lipid76	lipid146	0.263122	0.0117388	0.0189502
lipid	lipid15	lipid24	0.26312	0.0117395	0.0189513
lipid	lipid105	lipid684	0.263118	0.0117402	0.0189523
lipid	lipid26	lipid377	0.263116	0.0117409	0.0189534
lipid	lipid268	lipid419	0.263116	0.011741	0.0189534
lipid	lipid395	lipid828	0.263115	0.0117413	0.0189538
microbenasal	microbenasal28	microbenasal30	0.283117	0.00569223	0.0189541
microbenasal	microbenasal28	microbenasal51	0.283117	0.00569223	0.0189541
metabolite	metabolite143	metabolite622	0.339641	0.000925567	0.0189544
metabolite	metabolite452	metabolite628	-0.339634	0.000925807	0.0189572
lipid	lipid295	lipid635	0.263108	0.0117436	0.0189575
lipid	lipid107	lipid822	0.263107	0.0117437	0.0189576
metabolite	metabolite92	metabolite97	0.339628	0.000926041	0.0189599
lipid	lipid330	lipid558	0.263103	0.0117453	0.0189601
lipid	lipid17	lipid272	0.263102	0.0117454	0.0189602
lipid	lipid253	lipid394	0.263102	0.0117457	0.0189605
ortholognasal	ortholognasal158	ortholognasal167	-0.282359	0.00610326	0.0189605
orthologstool	orthologstool9	orthologstool249	0.288556	0.00898934	0.0189609
lipid	lipid5	lipid408	0.263101	0.011746	0.018961
orthologstool	orthologstool118	orthologstool146	-0.288554	0.00898984	0.0189613
lipid	lipid51	lipid81	0.2631	0.0117463	0.0189613
lipid	lipid411	lipid793	0.263099	0.0117465	0.0189617
lipid	lipid37	lipid103	0.263096	0.0117474	0.018963
metabolite	metabolite76	metabolite461	0.33962	0.000926306	0.0189632
lipid	lipid45	lipid70	0.263095	0.0117478	0.0189635
lipid	lipid352	lipid595	0.263095	0.0117479	0.0189635
lipid	lipid438	lipid784	0.263095	0.0117479	0.0189635
ortholognasal	ortholognasal236	ortholognasal246	0.282348	0.00610532	0.018966
metabolite	metabolite182	metabolite327	-0.339609	0.000926673	0.0189664
metabolite	metabolite21	metabolite128	0.339611	0.00092663	0.0189664
ortholognasal	ortholognasal247	ortholognasal278	0.282344	0.00610605	0.0189664
ortholognasal	ortholognasal92	ortholognasal159	-0.282346	0.00610577	0.0189664
orthologstool	orthologstool153	orthologstool260	-0.288543	0.00899261	0.0189665
lipid	lipid333	lipid447	0.263088	0.01175	0.0189669
lipid	lipid245	lipid250	0.263088	0.0117501	0.018967
lipid	lipid268	lipid401	0.263086	0.0117508	0.0189678
lipid	lipid439	lipid611	0.263086	0.0117508	0.0189678
lipid	lipid413	lipid835	0.263085	0.0117511	0.0189682
lipid	lipid316	lipid684	-0.263084	0.0117515	0.0189688
lipid	lipid158	lipid522	0.263083	0.011752	0.0189695
lipid	lipid36	lipid146	0.263082	0.0117521	0.0189697
lipid	lipid105	lipid819	0.263081	0.0117525	0.0189701
lipid	lipid25	lipid620	0.26308	0.0117527	0.0189705
lipid	lipid3	lipid314	0.26308	0.0117528	0.0189706
ortholognasal	ortholognasal21	ortholognasal96	0.282336	0.0061077	0.0189706
orthologstool	orthologstool110	orthologstool342	0.288532	0.00899528	0.0189715
lipid	lipid223	lipid638	0.263076	0.0117542	0.0189726
lipid	lipid11	lipid653	0.263075	0.0117544	0.018973
lipid	lipid20	lipid29	0.263075	0.0117546	0.0189732
lipid	lipid35	lipid264	0.263071	0.0117557	0.0189749
lipid	lipid399	lipid784	0.26307	0.0117562	0.0189755
lipid	lipid51	lipid498	0.263067	0.0117571	0.0189769
lipid	lipid343	lipid646	0.26306	0.0117596	0.0189809
lipid	lipid151	lipid289	0.263059	0.0117598	0.018981
microbenasal	microbenasal28	microbenasal53	0.283035	0.00570667	0.0189822
protein	protein110	protein198	-0.345433	0.000649894	0.0189826
protein	protein152	protein248	-0.345418	0.000650265	0.0189826
lipid	lipid180	lipid354	0.263055	0.0117611	0.0189831
lipid	lipid789	lipid841	0.263055	0.0117611	0.0189831
lipid	lipid162	lipid258	0.263053	0.0117619	0.0189842
lipid	lipid397	lipid754	0.263051	0.0117625	0.018985
ortholognasal	ortholognasal8	ortholognasal36	0.282309	0.00611271	0.0189853
lipid	lipid180	lipid283	-0.263047	0.0117637	0.018987
lipid	lipid158	lipid803	0.263047	0.0117638	0.0189871
lipid	lipid26	lipid461	0.263046	0.011764	0.0189873
orthologstool	orthologstool28	orthologstool53	-0.288499	0.00900345	0.0189882
lipid	lipid137	lipid356	0.263042	0.0117655	0.0189896
lipid	lipid147	lipid560	0.263038	0.0117668	0.0189917
lipid	lipid754	lipid790	0.263038	0.0117669	0.0189917
lipid	lipid55	lipid844	0.263036	0.0117673	0.0189922
lipid	lipid15	lipid273	0.263036	0.0117675	0.0189925
lipid	lipid256	lipid462	0.263035	0.0117676	0.0189926
orthologstool	orthologstool92	orthologstool223	-0.288488	0.00900626	0.0189935
orthologstool	orthologstool16	orthologstool297	-0.288482	0.0090078	0.0189961
lipid	lipid344	lipid381	0.263027	0.0117703	0.0189968
orthologstool	orthologstool81	orthologstool82	0.288478	0.0090086	0.0189972
lipid	lipid37	lipid184	0.263025	0.0117711	0.018998
orthologstool	orthologstool266	orthologstool278	0.288475	0.00900934	0.0189981
lipid	lipid147	lipid497	0.263024	0.0117714	0.0189985
ortholognasal	ortholognasal61	ortholognasal269	-0.282281	0.00611796	0.0190006
orthologstool	orthologstool6	orthologstool152	0.288466	0.00901163	0.0190023
ortholognasal	ortholognasal123	ortholognasal308	0.282274	0.00611924	0.0190033
ortholognasal	ortholognasal79	ortholognasal137	-0.282273	0.00611943	0.0190033
metabolite	metabolite246	metabolite581	0.339554	0.000928584	0.0190034
lipid	lipid101	lipid168	0.263015	0.0117745	0.0190034
lipid	lipid163	lipid580	0.263012	0.0117754	0.0190047
lipid	lipid105	lipid745	0.263011	0.0117756	0.019005
lipid	lipid360	lipid624	0.26301	0.0117762	0.0190058
orthologstool	orthologstool8	orthologstool291	-0.288457	0.00901384	0.0190064
orthologstool	orthologstool73	orthologstool142	0.288454	0.00901463	0.0190074
ortholognasal	ortholognasal28	ortholognasal60	0.282263	0.0061213	0.0190082
lipid	lipid131	lipid827	0.263005	0.0117778	0.0190084
ortholognasal	ortholognasal90	ortholognasal318	0.28226	0.00612189	0.0190091
orthologstool	orthologstool121	orthologstool342	0.28845	0.00901574	0.0190091
lipid	lipid100	lipid477	0.263001	0.011779	0.0190103
ortholognasal	ortholognasal4	ortholognasal273	0.282257	0.00612259	0.0190104
orthologstool	orthologstool295	orthologstool357	0.288444	0.00901713	0.0190115
metabolite	metabolite63	metabolite426	0.339539	0.000929094	0.0190117
lipid	lipid21	lipid277	0.262997	0.0117802	0.0190121
ortholognasal	ortholognasal102	ortholognasal114	-0.282252	0.00612351	0.0190123
lipid	lipid26	lipid400	0.262992	0.0117819	0.0190146
lipid	lipid9	lipid556	0.262993	0.0117819	0.0190146
metabolite	metabolite124	metabolite236	0.339525	0.000929578	0.0190151
metabolite	metabolite397	metabolite640	0.339527	0.000929497	0.0190151
metabolite	metabolite75	metabolite218	0.339527	0.000929497	0.0190151
lipid	lipid386	lipid793	0.262991	0.0117823	0.0190152
metabolite	metabolite13	metabolite47	0.339521	0.000929712	0.0190157
orthologstool	orthologstool13	orthologstool280	0.28843	0.0090207	0.0190184
lipid	lipid384	lipid829	0.262985	0.0117845	0.0190187
lipid	lipid268	lipid479	0.262983	0.0117851	0.0190195
lipid	lipid34	lipid776	0.262983	0.0117851	0.0190195
lipid	lipid262	lipid331	0.262981	0.0117856	0.0190202
lipid	lipid91	lipid436	0.26298	0.011786	0.0190207
orthologstool	orthologstool20	orthologstool45	0.288424	0.00902212	0.0190207
lipid	lipid733	lipid839	0.262978	0.0117867	0.0190218
lipid	lipid289	lipid731	0.262976	0.0117875	0.0190229
lipid	lipid4	lipid244	0.262974	0.0117879	0.0190236
lipid	lipid351	lipid683	0.262973	0.0117883	0.0190241
lipid	lipid223	lipid721	0.262968	0.0117901	0.0190269
lipid	lipid142	lipid157	0.262964	0.0117912	0.0190286
metabolite	metabolite456	metabolite487	0.3395	0.000930447	0.0190286
metabolite	metabolite107	metabolite160	0.339496	0.000930563	0.0190288
lipid	lipid332	lipid761	0.262963	0.0117915	0.019029
lipid	lipid23	lipid546	0.262962	0.0117921	0.0190298
orthologstool	orthologstool191	orthologstool341	0.288403	0.0090274	0.0190313
lipid	lipid136	lipid154	0.262959	0.0117931	0.0190314
metabolite	metabolite262	metabolite421	0.339489	0.000930809	0.0190317
metabolite	metabolite11	metabolite274	-0.339482	0.000931053	0.0190324
metabolite	metabolite197	metabolite262	0.339484	0.000930995	0.0190324
orthologstool	orthologstool237	orthologstool251	0.288399	0.00902846	0.0190329
lipid	lipid53	lipid195	0.262955	0.0117944	0.0190335
ortholognasal	ortholognasal33	ortholognasal345	0.282211	0.00613121	0.0190353
ortholognasal	ortholognasal10	ortholognasal176	0.282205	0.00613238	0.019038
lipid	lipid368	lipid647	0.262946	0.0117973	0.0190381
lipid	lipid291	lipid707	0.262945	0.0117976	0.0190384
lipid	lipid252	lipid348	0.262944	0.0117978	0.0190387
lipid	lipid343	lipid401	0.262943	0.0117982	0.0190392
lipid	lipid81	lipid349	0.262941	0.0117989	0.0190403
lipid	lipid72	lipid334	0.262941	0.0117991	0.0190405
lipid	lipid35	lipid787	0.26294	0.0117992	0.0190406
lipid	lipid129	lipid324	0.262939	0.0117995	0.019041
lipid	lipid246	lipid733	0.262939	0.0117998	0.0190414
lipid	lipid182	lipid240	0.262937	0.0118004	0.0190422
metabolite	metabolite88	metabolite105	0.339465	0.000931653	0.0190425
orthologstool	orthologstool58	orthologstool164	-0.288378	0.00903355	0.019043
ortholognasal	ortholognasal30	ortholognasal123	0.282193	0.00613454	0.0190438
lipid	lipid19	lipid727	0.26293	0.0118025	0.0190455
lipid	lipid165	lipid525	0.262926	0.0118041	0.019048
lipid	lipid78	lipid163	0.262925	0.0118043	0.0190482
ortholognasal	ortholognasal181	ortholognasal300	0.282184	0.00613637	0.0190485
lipid	lipid77	lipid142	0.262923	0.0118051	0.0190495
metabolite	metabolite308	metabolite357	-0.339452	0.000932105	0.0190496
lipid	lipid107	lipid416	0.262921	0.0118058	0.0190504
lipid	lipid17	lipid725	0.26292	0.0118059	0.0190507
lipid	lipid124	lipid161	0.262917	0.011807	0.0190523
lipid	lipid291	lipid384	0.262915	0.0118076	0.0190532
metabolite	metabolite50	metabolite292	0.339443	0.000932395	0.0190534
orthologstool	orthologstool96	orthologstool130	0.288356	0.00903908	0.019054
ortholognasal	ortholognasal245	ortholognasal340	-0.282172	0.00613855	0.0190543
lipid	lipid637	lipid692	0.262911	0.0118089	0.0190552
lipid	lipid151	lipid282	0.262908	0.0118101	0.0190571
lipid	lipid183	lipid752	0.262906	0.0118105	0.0190577
lipid	lipid105	lipid183	0.262905	0.0118108	0.019058
lipid	lipid345	lipid709	0.262903	0.0118118	0.0190595
lipid	lipid25	lipid405	0.262902	0.0118119	0.0190595
metabolite	metabolite116	metabolite385	0.339427	0.000932951	0.0190605
metabolite	metabolite464	metabolite631	-0.33943	0.000932856	0.0190605
lipid	lipid504	lipid788	0.2629	0.0118128	0.0190609
lipid	lipid209	lipid418	0.262899	0.0118131	0.0190614
lipid	lipid304	lipid776	-0.262896	0.0118139	0.0190625
ortholognasal	ortholognasal94	ortholognasal219	0.282155	0.00614186	0.0190637
lipid	lipid391	lipid784	0.262894	0.0118147	0.0190638
lipid	lipid7	lipid599	0.262893	0.011815	0.0190642
lipid	lipid470	lipid824	0.26289	0.0118158	0.0190654
lipid	lipid21	lipid263	0.262889	0.0118162	0.0190659
lipid	lipid94	lipid410	0.262889	0.0118163	0.0190661
lipid	lipid219	lipid564	0.262887	0.011817	0.0190671
lipid	lipid349	lipid647	0.262885	0.0118175	0.0190678
lipid	lipid316	lipid771	0.262883	0.0118182	0.0190688
orthologstool	orthologstool192	orthologstool356	0.288326	0.00904664	0.0190693
orthologstool	orthologstool133	orthologstool268	-0.288324	0.00904718	0.0190699
metabolite	metabolite236	metabolite325	0.339408	0.000933598	0.0190699
metabolite	metabolite294	metabolite382	-0.339408	0.000933621	0.0190699
lipid	lipid131	lipid665	0.26288	0.0118192	0.0190704
ortholognasal	ortholognasal33	ortholognasal143	-0.282141	0.00614439	0.0190706
metabolite	metabolite128	metabolite515	0.339401	0.000933865	0.0190727
lipid	lipid37	lipid794	0.262875	0.0118209	0.0190731
lipid	lipid286	lipid722	0.262875	0.0118211	0.0190732
lipid	lipid7	lipid561	0.262875	0.0118211	0.0190732
metabolite	metabolite158	metabolite632	0.339395	0.000934055	0.0190745
protein	protein209	protein254	0.345269	0.000654011	0.0190766
lipid	lipid144	lipid796	0.262867	0.0118236	0.0190769
lipid	lipid83	lipid107	0.262867	0.0118235	0.0190769
lipid	lipid257	lipid274	0.262867	0.0118236	0.019077
metabolite	metabolite355	metabolite407	0.339388	0.000934291	0.0190771
orthologstool	orthologstool245	orthologstool258	0.288308	0.00905112	0.0190775
lipid	lipid339	lipid779	0.262866	0.0118241	0.0190776
ortholognasal	ortholognasal172	ortholognasal307	0.282123	0.00614794	0.0190798
ortholognasal	ortholognasal218	ortholognasal300	-0.282121	0.00614824	0.0190798
ortholognasal	ortholognasal79	ortholognasal333	-0.282121	0.0061482	0.0190798
lipid	lipid337	lipid682	0.26286	0.011826	0.0190806
lipid	lipid212	lipid747	0.262856	0.0118274	0.0190828
lipid	lipid101	lipid612	0.262853	0.0118284	0.0190843
orthologstool	orthologstool351	orthologstool354	0.288291	0.0090555	0.0190862
lipid	lipid497	lipid716	0.262849	0.0118297	0.0190863
orthologstool	orthologstool38	orthologstool317	-0.288289	0.009056	0.0190866
lipid	lipid192	lipid258	0.262847	0.0118301	0.019087
lipid	lipid254	lipid265	0.262845	0.011831	0.0190882
lipid	lipid437	lipid763	0.262844	0.0118313	0.0190886
lipid	lipid81	lipid839	0.262844	0.0118313	0.0190886
ortholognasal	ortholognasal111	ortholognasal151	0.282104	0.00615148	0.0190889
lipid	lipid103	lipid249	0.262843	0.0118317	0.0190892
cytokine	cytokine24	cytokine45	0.264133	0.010953	0.0190896
lipid	lipid19	lipid432	0.262841	0.0118324	0.0190901
lipid	lipid335	lipid692	0.26284	0.0118325	0.0190902
metabolite	metabolite319	metabolite629	0.339366	0.000935083	0.0190912
lipid	lipid360	lipid647	0.262838	0.0118333	0.0190914
lipid	lipid15	lipid705	0.262837	0.0118338	0.0190921
lipid	lipid389	lipid766	0.262832	0.0118352	0.0190944
metabolite	metabolite114	metabolite362	0.33935	0.000935614	0.0190948
metabolite	metabolite17	metabolite496	0.339354	0.000935486	0.0190948
metabolite	metabolite40	metabolite579	0.339348	0.000935681	0.0190948
metabolite	metabolite88	metabolite406	0.339357	0.000935385	0.0190948
lipid	lipid392	lipid828	0.26283	0.0118361	0.0190957
orthologstool	orthologstool136	orthologstool317	-0.288268	0.00906126	0.0190971
protein	protein31	protein262	0.34522	0.000655251	0.0190975
ortholognasal	ortholognasal14	ortholognasal57	-0.282087	0.00615467	0.0190979
lipid	lipid51	lipid406	0.262825	0.0118378	0.0190983
metabolite	metabolite173	metabolite394	-0.339335	0.000936129	0.0191001
metabolite	metabolite294	metabolite456	0.339335	0.000936154	0.0191001
lipid	lipid62	lipid103	0.262819	0.0118395	0.0191011
ortholognasal	ortholognasal23	ortholognasal28	0.28208	0.00615606	0.0191012
ortholognasal	ortholognasal162	ortholognasal294	-0.282078	0.00615638	0.0191013
lipid	lipid146	lipid464	0.262818	0.0118399	0.0191015
lipid	lipid46	lipid533	-0.262818	0.0118398	0.0191015
ortholognasal	ortholognasal145	ortholognasal167	0.282073	0.00615729	0.0191032
lipid	lipid133	lipid278	0.262812	0.0118418	0.0191044
lipid	lipid305	lipid719	-0.262812	0.0118418	0.0191044
lipid	lipid108	lipid644	0.262811	0.0118423	0.0191051
lipid	lipid189	lipid394	0.26281	0.0118427	0.0191057
orthologstool	orthologstool87	orthologstool111	0.28825	0.00906577	0.019106
ortholognasal	ortholognasal33	ortholognasal255	0.282066	0.00615873	0.0191067
orthologstool	orthologstool111	orthologstool304	0.288247	0.00906643	0.0191067
lipid	lipid135	lipid637	-0.262807	0.0118435	0.0191068
lipid	lipid123	lipid572	0.262805	0.0118444	0.0191082
lipid	lipid220	lipid818	-0.262803	0.0118451	0.0191093
lipid	lipid335	lipid839	0.262801	0.0118455	0.0191099
lipid	lipid76	lipid284	0.2628	0.011846	0.0191105
lipid	lipid248	lipid253	0.262799	0.0118463	0.0191109
lipid	lipid275	lipid788	0.262799	0.0118464	0.019111
orthologstool	orthologstool28	orthologstool214	0.288237	0.00906881	0.0191111
lipid	lipid175	lipid683	0.262796	0.0118472	0.0191122
orthologstool	orthologstool328	orthologstool335	0.288233	0.0090699	0.0191128
ortholognasal	ortholognasal7	ortholognasal13	-0.282052	0.00616123	0.0191135
lipid	lipid447	lipid714	0.262793	0.0118482	0.0191138
lipid	lipid131	lipid437	0.262793	0.0118483	0.0191138
microbestool	microbestool55	microbestool58	0.319065	0.00369314	0.0191154
lipid	lipid1	lipid696	0.262789	0.0118497	0.0191161
lipid	lipid147	lipid595	0.262788	0.0118499	0.0191163
lipid	lipid463	lipid802	0.262788	0.01185	0.0191163
lipid	lipid235	lipid712	0.262787	0.0118503	0.0191167
orthologstool	orthologstool74	orthologstool151	0.288224	0.0090723	0.0191172
orthologstool	orthologstool5	orthologstool326	-0.288222	0.00907271	0.0191175
lipid	lipid137	lipid720	0.262784	0.0118513	0.0191183
lipid	lipid349	lipid475	0.262783	0.0118515	0.0191184
lipid	lipid9	lipid699	0.262783	0.0118515	0.0191184
ortholognasal	ortholognasal280	ortholognasal354	-0.282042	0.00616319	0.0191187
orthologstool	orthologstool290	orthologstool294	-0.288214	0.00907474	0.0191211
lipid	lipid254	lipid611	0.262778	0.0118534	0.0191212
lipid	lipid28	lipid385	0.262778	0.0118533	0.0191212
lipid	lipid480	lipid764	0.262774	0.0118546	0.0191232
lipid	lipid16	lipid634	0.262772	0.0118554	0.0191243
lipid	lipid436	lipid722	0.26277	0.011856	0.0191253
lipid	lipid23	lipid537	0.262769	0.0118563	0.0191256
lipid	lipid47	lipid282	0.262765	0.0118577	0.0191278
lipid	lipid168	lipid266	0.262764	0.011858	0.0191282
lipid	lipid249	lipid722	0.262762	0.0118586	0.0191291
lipid	lipid356	lipid803	0.262762	0.0118588	0.0191293
lipid	lipid160	lipid815	0.26276	0.0118593	0.01913
lipid	lipid172	lipid300	0.262759	0.0118598	0.0191307
lipid	lipid345	lipid509	0.262758	0.0118598	0.0191307
ortholognasal	ortholognasal156	ortholognasal341	-0.282019	0.0061675	0.0191311
lipid	lipid105	lipid523	0.262756	0.0118608	0.0191322
orthologstool	orthologstool68	orthologstool347	-0.288191	0.0090804	0.0191324
lipid	lipid26	lipid768	0.262753	0.0118617	0.0191335
lipid	lipid675	lipid720	0.26275	0.0118628	0.0191353
ortholognasal	ortholognasal49	ortholognasal106	0.282007	0.0061698	0.0191364
ortholognasal	ortholognasal50	ortholognasal144	-0.282008	0.00616973	0.0191364
lipid	lipid5	lipid629	0.262747	0.0118637	0.0191366
metabolite	metabolite194	metabolite415	0.33928	0.000938068	0.019137
orthologstool	orthologstool146	orthologstool353	-0.28818	0.00908311	0.0191375
lipid	lipid527	lipid800	0.262745	0.0118644	0.0191376
lipid	lipid250	lipid338	0.262745	0.0118644	0.0191377
lipid	lipid25	lipid502	0.262743	0.0118651	0.0191385
lipid	lipid347	lipid445	0.262743	0.0118651	0.0191386
lipid	lipid161	lipid804	0.262739	0.0118662	0.0191402
lipid	lipid175	lipid372	0.262739	0.0118663	0.0191403
lipid	lipid632	lipid790	0.262739	0.0118665	0.0191405
orthologstool	orthologstool71	orthologstool151	0.288171	0.00908555	0.0191421
lipid	lipid110	lipid648	0.262734	0.0118678	0.0191426
orthologstool	orthologstool117	orthologstool168	0.288166	0.00908663	0.0191437
orthologstool	orthologstool41	orthologstool234	0.288165	0.00908691	0.0191437
lipid	lipid506	lipid803	0.262731	0.0118689	0.0191443
lipid	lipid261	lipid714	0.262728	0.0118699	0.0191457
protein	protein151	protein220	0.345092	0.000658491	0.0191458
protein	protein215	protein221	-0.345128	0.000657589	0.0191458
protein	protein47	protein173	0.345104	0.000658188	0.0191458
metabolite	metabolite406	metabolite532	0.339264	0.000938618	0.0191461
ortholognasal	ortholognasal3	ortholognasal51	0.281989	0.00617335	0.0191465
lipid	lipid101	lipid645	0.262724	0.0118713	0.0191479
lipid	lipid173	lipid814	0.262723	0.0118717	0.0191485
lipid	lipid430	lipid796	0.262722	0.011872	0.0191489
lipid	lipid115	lipid337	0.262722	0.0118721	0.019149
metabolite	metabolite471	metabolite650	0.339256	0.000938869	0.0191491
ortholognasal	ortholognasal63	ortholognasal173	0.281982	0.00617466	0.0191496
lipid	lipid71	lipid184	0.26272	0.0118727	0.0191499
lipid	lipid699	lipid790	0.26272	0.0118728	0.01915
lipid	lipid204	lipid425	0.262719	0.011873	0.0191502
lipid	lipid196	lipid577	0.262717	0.0118736	0.019151
orthologstool	orthologstool2	orthologstool178	0.288147	0.00909146	0.0191526
lipid	lipid109	lipid593	0.262712	0.0118752	0.0191536
lipid	lipid133	lipid713	0.262707	0.0118771	0.0191565
metabolite	metabolite173	metabolite447	0.339235	0.000939615	0.0191597
metabolite	metabolite201	metabolite208	0.339232	0.000939705	0.0191597
metabolite	metabolite271	metabolite475	0.339238	0.00093952	0.0191597
lipid	lipid166	lipid719	0.262701	0.0118792	0.0191598
lipid	lipid165	lipid223	0.262697	0.0118804	0.0191616
lipid	lipid7	lipid464	0.262697	0.0118804	0.0191616
lipid	lipid547	lipid804	0.262696	0.0118808	0.0191621
lipid	lipid149	lipid822	-0.262695	0.011881	0.0191623
ortholognasal	ortholognasal38	ortholognasal293	-0.281958	0.00617926	0.0191625
ortholognasal	ortholognasal95	ortholognasal138	0.281957	0.00617941	0.0191625
orthologstool	orthologstool180	orthologstool331	0.288125	0.00909702	0.0191637
lipid	lipid56	lipid797	0.26269	0.0118826	0.0191648
lipid	lipid103	lipid568	0.262688	0.0118833	0.0191659
lipid	lipid560	lipid805	0.262688	0.0118834	0.019166
lipid	lipid425	lipid778	0.262686	0.0118839	0.0191667
lipid	lipid118	lipid159	0.262683	0.0118851	0.0191686
metabolite	metabolite422	metabolite458	-0.339216	0.000940273	0.0191691
ortholognasal	ortholognasal66	ortholognasal350	0.281943	0.00618201	0.0191696
orthologstool	orthologstool40	orthologstool137	0.288108	0.00910129	0.0191721
lipid	lipid39	lipid796	0.262675	0.0118876	0.0191726
ortholognasal	ortholognasal6	ortholognasal114	-0.281936	0.00618343	0.019173
lipid	lipid479	lipid698	0.262674	0.0118881	0.0191731
lipid	lipid463	lipid697	0.262669	0.0118897	0.0191757
lipid	lipid462	lipid692	0.262668	0.0118902	0.0191764
metabolite	metabolite2	metabolite180	0.339202	0.000940752	0.0191767
metabolite	metabolite132	metabolite272	0.339196	0.000940991	0.0191773
metabolite	metabolite84	metabolite314	0.339196	0.000940962	0.0191773
metabolite	metabolite119	metabolite176	0.339183	0.000941425	0.0191775
metabolite	metabolite144	metabolite232	0.339183	0.00094142	0.0191775
metabolite	metabolite42	metabolite54	0.33919	0.000941172	0.0191775
metabolite	metabolite421	metabolite484	0.339186	0.000941312	0.0191775
lipid	lipid208	lipid698	0.262661	0.0118923	0.0191797
lipid	lipid75	lipid139	0.262661	0.0118923	0.0191797
orthologstool	orthologstool104	orthologstool299	-0.288092	0.00910544	0.0191802
lipid	lipid373	lipid793	0.262658	0.0118935	0.0191815
lipid	lipid195	lipid765	0.262656	0.0118942	0.0191826
lipid	lipid53	lipid378	-0.262654	0.0118946	0.0191832
lipid	lipid146	lipid401	0.262653	0.0118951	0.0191838
lipid	lipid158	lipid667	0.262652	0.0118954	0.0191842
orthologstool	orthologstool131	orthologstool341	-0.288079	0.00910855	0.0191861
lipid	lipid51	lipid432	0.262647	0.0118971	0.0191868
ortholognasal	ortholognasal164	ortholognasal180	0.281907	0.00618893	0.0191882
ortholognasal	ortholognasal72	ortholognasal268	-0.281907	0.00618894	0.0191882
lipid	lipid228	lipid334	0.262644	0.0118981	0.0191883
lipid	lipid410	lipid719	0.262644	0.0118981	0.0191884
lipid	lipid2	lipid724	0.262641	0.0118992	0.01919
lipid	lipid40	lipid189	0.262641	0.0118993	0.01919
lipid	lipid180	lipid831	-0.26264	0.0118994	0.0191902
lipid	lipid104	lipid162	0.26264	0.0118995	0.0191903
lipid	lipid5	lipid143	0.262636	0.0119008	0.0191923
lipid	lipid28	lipid478	0.262635	0.0119013	0.0191929
cytokine	cytokine17	cytokine21	0.26391	0.0110231	0.019194
lipid	lipid267	lipid414	0.262632	0.0119022	0.0191943
orthologstool	orthologstool14	orthologstool247	0.28806	0.00911342	0.0191956
orthologstool	orthologstool30	orthologstool122	-0.288059	0.00911368	0.0191956
orthologstool	orthologstool324	orthologstool327	-0.288058	0.00911391	0.0191956
protein	protein26	protein55	-0.344999	0.000660867	0.0191956
protein	protein28	protein146	-0.344983	0.000661262	0.0191956
lipid	lipid281	lipid814	0.262629	0.0119031	0.0191957
lipid	lipid204	lipid480	0.262628	0.0119034	0.0191961
ortholognasal	ortholognasal235	ortholognasal252	0.281884	0.00619317	0.0191995
ortholognasal	ortholognasal240	ortholognasal355	-0.281885	0.00619313	0.0191995
metabolite	metabolite246	metabolite455	0.339145	0.000942743	0.0192
metabolite	metabolite89	metabolite248	0.339148	0.000942643	0.0192
orthologstool	orthologstool30	orthologstool56	0.288047	0.00911666	0.0192007
orthologstool	orthologstool127	orthologstool232	0.288045	0.0091171	0.019201
lipid	lipid359	lipid829	0.262617	0.0119071	0.0192019
lipid	lipid313	lipid780	0.262616	0.0119076	0.0192026
metabolite	metabolite278	metabolite514	0.339134	0.000943151	0.019204
metabolite	metabolite44	metabolite217	0.339136	0.000943077	0.019204
lipid	lipid315	lipid350	0.26261	0.0119095	0.0192056
lipid	lipid197	lipid303	0.26261	0.0119096	0.0192058
ortholognasal	ortholognasal202	ortholognasal229	0.281869	0.00619608	0.0192064
ortholognasal	ortholognasal60	ortholognasal290	0.28187	0.00619585	0.0192064
ortholognasal	ortholognasal9	ortholognasal73	-0.281868	0.00619629	0.0192064
lipid	lipid404	lipid564	0.262605	0.0119113	0.0192084
lipid	lipid232	lipid785	0.262604	0.0119116	0.0192087
lipid	lipid98	lipid421	0.262603	0.0119119	0.0192091
lipid	lipid253	lipid368	0.262602	0.0119122	0.0192095
lipid	lipid15	lipid735	0.262602	0.0119124	0.0192097
lipid	lipid7	lipid69	0.262601	0.0119126	0.01921
lipid	lipid54	lipid59	-0.2626	0.011913	0.0192106
lipid	lipid290	lipid630	-0.262596	0.0119142	0.0192125
lipid	lipid302	lipid334	0.262596	0.0119143	0.0192125
metabolite	metabolite17	metabolite140	-0.339117	0.000943717	0.0192134
lipid	lipid675	lipid713	0.262592	0.0119154	0.0192142
ortholognasal	ortholognasal114	ortholognasal173	-0.281849	0.00619988	0.0192165
metabolite	metabolite116	metabolite508	0.33911	0.000943983	0.0192167
lipid	lipid39	lipid301	0.262588	0.011917	0.0192167
lipid	lipid483	lipid764	0.262587	0.0119172	0.0192169
lipid	lipid289	lipid323	0.262587	0.0119173	0.0192171
lipid	lipid131	lipid498	0.262586	0.0119175	0.0192172
lipid	lipid72	lipid307	0.262586	0.0119175	0.0192172
cytokine	cytokine14	cytokine38	0.263835	0.0110467	0.0192174
ortholognasal	ortholognasal155	ortholognasal175	-0.281846	0.00620047	0.0192174
lipid	lipid329	lipid488	0.262583	0.0119187	0.019219
ortholognasal	ortholognasal156	ortholognasal277	0.28184	0.00620158	0.0192199
ortholognasal	ortholognasal176	ortholognasal340	0.281839	0.00620187	0.0192199
lipid	lipid275	lipid737	0.26258	0.0119195	0.0192202
lipid	lipid98	lipid368	0.262579	0.01192	0.019221
lipid	lipid129	lipid472	0.262578	0.0119202	0.0192212
orthologstool	orthologstool62	orthologstool210	-0.288003	0.00912765	0.0192214
orthologstool	orthologstool62	orthologstool212	-0.288003	0.00912765	0.0192214
orthologstool	orthologstool62	orthologstool227	-0.288003	0.00912765	0.0192214
lipid	lipid152	lipid521	0.262577	0.0119205	0.0192216
lipid	lipid25	lipid318	0.262577	0.0119206	0.0192216
lipid	lipid316	lipid431	-0.262576	0.011921	0.0192221
orthologstool	orthologstool122	orthologstool334	-0.288	0.00912852	0.0192226
lipid	lipid531	lipid844	0.262569	0.0119232	0.0192256
ortholognasal	ortholognasal12	ortholognasal233	0.281827	0.00620408	0.0192257
ortholognasal	ortholognasal228	ortholognasal253	0.281826	0.00620433	0.0192257
ortholognasal	ortholognasal31	ortholognasal287	-0.281823	0.00620496	0.0192267
ortholognasal	ortholognasal76	ortholognasal113	-0.281821	0.00620537	0.019227
metabolite	metabolite517	metabolite649	-0.339092	0.000944602	0.0192271
metabolite	metabolite195	metabolite452	-0.339086	0.000944831	0.0192275
metabolite	metabolite448	metabolite534	-0.339086	0.000944799	0.0192275
lipid	lipid194	lipid769	0.262563	0.0119251	0.0192287
ortholognasal	ortholognasal125	ortholognasal345	-0.281816	0.00620626	0.0192288
lipid	lipid291	lipid662	0.262561	0.0119258	0.0192297
orthologstool	orthologstool135	orthologstool336	-0.287985	0.00913225	0.0192298
lipid	lipid517	lipid844	0.26256	0.0119262	0.0192302
metabolite	metabolite403	metabolite432	0.339075	0.000945197	0.0192308
metabolite	metabolite48	metabolite240	0.339075	0.000945208	0.0192308
lipid	lipid444	lipid775	0.262557	0.0119273	0.0192319
lipid	lipid3	lipid210	0.262554	0.0119283	0.0192334
lipid	lipid353	lipid370	0.26255	0.0119297	0.0192356
lipid	lipid143	lipid701	0.262548	0.0119302	0.0192363
orthologstool	orthologstool28	orthologstool223	-0.28797	0.00913597	0.0192371
lipid	lipid177	lipid270	0.262546	0.0119309	0.0192374
lipid	lipid268	lipid483	0.262545	0.0119312	0.0192377
lipid	lipid242	lipid348	0.262544	0.0119317	0.0192385
lipid	lipid617	lipid678	0.262544	0.0119318	0.0192385
lipid	lipid540	lipid765	0.262543	0.0119319	0.0192387
lipid	lipid639	lipid727	0.26254	0.0119331	0.0192405
lipid	lipid240	lipid349	0.262538	0.0119336	0.0192412
lipid	lipid28	lipid794	0.262538	0.0119336	0.0192412
lipid	lipid380	lipid842	0.262537	0.0119339	0.0192416
lipid	lipid218	lipid401	0.262537	0.0119342	0.0192418
lipid	lipid373	lipid782	0.262536	0.0119342	0.0192418
lipid	lipid164	lipid780	0.262536	0.0119343	0.0192419
lipid	lipid351	lipid571	0.262534	0.0119349	0.0192428
lipid	lipid53	lipid424	-0.262527	0.0119375	0.0192469
orthologstool	orthologstool161	orthologstool263	0.28795	0.00914117	0.0192474
lipid	lipid113	lipid621	0.262526	0.0119379	0.0192474
lipid	lipid375	lipid694	0.262523	0.0119386	0.0192484
metabolite	metabolite129	metabolite648	0.339045	0.000946246	0.0192498
lipid	lipid37	lipid724	0.262519	0.0119401	0.0192508
lipid	lipid19	lipid426	0.262512	0.0119423	0.0192542
lipid	lipid109	lipid585	0.262512	0.0119424	0.0192543
orthologstool	orthologstool99	orthologstool104	-0.287934	0.00914525	0.0192553
ortholognasal	ortholognasal179	ortholognasal305	-0.281769	0.0062152	0.0192556
orthologstool	orthologstool55	orthologstool140	-0.287923	0.00914801	0.0192605
lipid	lipid49	lipid655	-0.2625	0.0119463	0.0192606
ortholognasal	ortholognasal86	ortholognasal329	-0.281759	0.00621717	0.0192607
lipid	lipid128	lipid559	0.262498	0.0119471	0.0192617
lipid	lipid175	lipid609	0.262498	0.0119471	0.0192617
metabolite	metabolite14	metabolite351	0.339025	0.000946953	0.019262
ortholognasal	ortholognasal221	ortholognasal355	0.281752	0.00621844	0.0192637
lipid	lipid543	lipid692	0.262492	0.0119493	0.0192651
orthologstool	orthologstool75	orthologstool257	0.287912	0.00915078	0.0192657
lipid	lipid434	lipid786	0.262489	0.0119503	0.0192667
orthologstool	orthologstool163	orthologstool313	-0.287905	0.00915253	0.0192688
microbestool	microbestool4	microbestool41	0.318768	0.00372702	0.019269
lipid	lipid135	lipid285	0.262482	0.0119524	0.0192699
lipid	lipid27	lipid190	0.262482	0.0119524	0.0192699
ortholognasal	ortholognasal318	ortholognasal321	0.281739	0.00622095	0.0192706
lipid	lipid74	lipid115	0.26248	0.011953	0.0192708
orthologstool	orthologstool261	orthologstool304	-0.287899	0.00915405	0.0192714
lipid	lipid110	lipid783	0.262479	0.0119537	0.0192717
lipid	lipid411	lipid778	0.262476	0.0119545	0.019273
lipid	lipid347	lipid467	0.262476	0.0119546	0.0192731
lipid	lipid55	lipid624	0.262475	0.0119549	0.0192735
lipid	lipid3	lipid297	0.262468	0.0119572	0.0192771
lipid	lipid211	lipid768	0.262466	0.011958	0.0192783
lipid	lipid161	lipid715	0.262464	0.0119585	0.0192788
lipid	lipid52	lipid455	0.262464	0.0119584	0.0192788
lipid	lipid277	lipid803	0.26246	0.0119598	0.0192809
lipid	lipid56	lipid825	0.26246	0.0119601	0.0192813
lipid	lipid254	lipid313	-0.262459	0.0119604	0.0192817
lipid	lipid291	lipid739	0.262459	0.0119604	0.0192817
metabolite	metabolite101	metabolite195	0.338993	0.000948077	0.0192827
lipid	lipid228	lipid267	0.262456	0.0119612	0.0192828
lipid	lipid351	lipid483	0.262456	0.0119613	0.0192829
lipid	lipid48	lipid614	-0.262456	0.0119613	0.0192829
protein	protein11	protein156	0.344823	0.000665368	0.019284
protein	protein98	protein195	0.344841	0.000664908	0.019284
lipid	lipid91	lipid371	0.262453	0.0119621	0.0192841
lipid	lipid48	lipid623	-0.262452	0.0119627	0.0192849
lipid	lipid161	lipid474	0.26245	0.0119631	0.0192855
lipid	lipid295	lipid327	0.262448	0.0119638	0.0192866
lipid	lipid189	lipid291	0.262447	0.0119641	0.019287
lipid	lipid401	lipid782	0.262447	0.0119644	0.0192874
lipid	lipid95	lipid196	0.262445	0.011965	0.0192882
ortholognasal	ortholognasal130	ortholognasal340	0.281704	0.0062276	0.0192902
lipid	lipid218	lipid544	0.262437	0.0119676	0.0192923
lipid	lipid161	lipid604	0.262437	0.0119677	0.0192924
ortholognasal	ortholognasal123	ortholognasal311	0.281697	0.006229	0.0192936
lipid	lipid149	lipid825	-0.262434	0.0119687	0.0192939
lipid	lipid100	lipid789	0.262432	0.0119694	0.0192949
metabolite	metabolite115	metabolite142	0.338969	0.000948911	0.0192975
ortholognasal	ortholognasal207	ortholognasal352	0.281686	0.00623107	0.0192991
orthologstool	orthologstool249	orthologstool349	-0.287845	0.00916761	0.0192993
orthologstool	orthologstool110	orthologstool232	0.287841	0.00916875	0.0193011
lipid	lipid445	lipid755	0.262417	0.0119743	0.0193027
lipid	lipid637	lipid831	0.262417	0.0119743	0.0193027
lipid	lipid385	lipid804	0.262416	0.0119748	0.0193033
lipid	lipid191	lipid288	0.262411	0.0119765	0.019306
metabolite	metabolite35	metabolite504	0.338954	0.000949456	0.0193064
metabolite	metabolite147	metabolite590	0.338944	0.000949799	0.0193069
metabolite	metabolite22	metabolite135	-0.338944	0.00094978	0.0193069
metabolite	metabolite326	metabolite433	-0.338948	0.000949637	0.0193069
lipid	lipid25	lipid560	0.262408	0.0119775	0.0193076
lipid	lipid108	lipid435	0.262397	0.0119813	0.0193136
lipid	lipid237	lipid253	0.262395	0.0119817	0.0193141
lipid	lipid218	lipid308	0.262395	0.0119819	0.0193144
lipid	lipid108	lipid834	0.262388	0.0119842	0.019318
orthologstool	orthologstool192	orthologstool350	-0.287807	0.0091773	0.0193184
lipid	lipid230	lipid748	0.262387	0.0119846	0.0193185
lipid	lipid161	lipid744	0.262386	0.0119848	0.0193187
orthologstool	orthologstool217	orthologstool308	-0.287804	0.00917799	0.0193193
metabolite	metabolite353	metabolite559	0.338922	0.000950562	0.0193203
lipid	lipid617	lipid774	0.262377	0.011988	0.0193239
metabolite	metabolite19	metabolite197	0.338913	0.000950884	0.0193246
lipid	lipid170	lipid729	0.262374	0.011989	0.0193254
lipid	lipid562	lipid836	0.262373	0.0119892	0.0193257
lipid	lipid9	lipid78	0.262372	0.0119896	0.0193262
ortholognasal	ortholognasal290	ortholognasal338	-0.281637	0.00624056	0.0193276
lipid	lipid50	lipid104	0.262367	0.0119912	0.0193286
lipid	lipid258	lipid703	0.262367	0.0119914	0.0193289
lipid	lipid215	lipid709	0.262365	0.0119921	0.0193299
lipid	lipid295	lipid486	0.262364	0.0119921	0.0193299
lipid	lipid320	lipid554	0.262364	0.0119922	0.0193299
lipid	lipid435	lipid698	0.262362	0.0119928	0.0193308
lipid	lipid108	lipid151	0.262361	0.0119934	0.0193316
ortholognasal	ortholognasal123	ortholognasal309	0.281626	0.00624259	0.0193329
lipid	lipid400	lipid804	0.262357	0.0119946	0.0193335
orthologstool	orthologstool39	orthologstool317	0.287773	0.00918599	0.0193355
lipid	lipid128	lipid595	0.262348	0.0119978	0.0193386
lipid	lipid323	lipid752	0.262347	0.0119981	0.019339
lipid	lipid198	lipid248	0.262345	0.0119986	0.0193398
lipid	lipid268	lipid668	0.262345	0.0119987	0.0193398
lipid	lipid211	lipid424	0.262343	0.0119993	0.0193407
lipid	lipid113	lipid766	0.262338	0.0120009	0.0193431
lipid	lipid277	lipid631	0.262338	0.0120009	0.0193431
lipid	lipid100	lipid471	0.262338	0.0120011	0.0193434
orthologstool	orthologstool168	orthologstool179	0.287754	0.00919078	0.0193449
orthologstool	orthologstool56	orthologstool95	0.287752	0.00919121	0.0193452
lipid	lipid92	lipid152	0.262332	0.0120031	0.0193465
ortholognasal	ortholognasal239	ortholognasal302	0.281594	0.00624871	0.0193509
lipid	lipid654	lipid693	0.262322	0.0120063	0.0193516
ortholognasal	ortholognasal41	ortholognasal262	0.281591	0.00624943	0.0193522
metabolite	metabolite371	metabolite591	-0.33887	0.000952384	0.0193529
lipid	lipid139	lipid219	0.262319	0.0120076	0.0193535
lipid	lipid356	lipid725	0.262317	0.0120083	0.0193545
ortholognasal	ortholognasal160	ortholognasal294	-0.281583	0.00625084	0.0193547
ortholognasal	ortholognasal246	ortholognasal341	0.281583	0.00625083	0.0193547
orthologstool	orthologstool196	orthologstool358	-0.287733	0.00919603	0.0193547
ortholognasal	ortholognasal209	ortholognasal246	0.281578	0.00625186	0.019356
ortholognasal	ortholognasal57	ortholognasal137	-0.281578	0.00625181	0.019356
lipid	lipid161	lipid323	0.262311	0.01201	0.0193573
ortholognasal	ortholognasal166	ortholognasal258	0.281573	0.00625275	0.0193578
metabolite	metabolite19	metabolite148	0.33886	0.000952737	0.019358
lipid	lipid27	lipid703	0.26231	0.0120105	0.019358
ortholognasal	ortholognasal143	ortholognasal165	-0.281571	0.00625319	0.0193582
lipid	lipid175	lipid442	0.262309	0.0120108	0.0193584
lipid	lipid42	lipid204	0.262305	0.0120122	0.0193605
lipid	lipid19	lipid474	0.2623	0.0120137	0.0193629
lipid	lipid157	lipid297	0.2623	0.0120139	0.019363
lipid	lipid1	lipid815	0.2623	0.012014	0.0193632
lipid	lipid64	lipid668	0.262298	0.0120145	0.0193639
lipid	lipid87	lipid171	0.262297	0.0120148	0.0193643
metabolite	metabolite128	metabolite397	-0.338847	0.000953217	0.0193655
lipid	lipid331	lipid481	0.262294	0.012016	0.0193661
lipid	lipid101	lipid565	0.262293	0.0120163	0.0193664
lipid	lipid654	lipid799	0.26229	0.0120171	0.0193677
lipid	lipid23	lipid254	0.262289	0.0120177	0.0193685
lipid	lipid218	lipid684	0.262288	0.012018	0.019369
lipid	lipid265	lipid814	0.262287	0.0120181	0.0193691
metabolite	metabolite382	metabolite554	0.338835	0.000953632	0.0193718
lipid	lipid66	lipid390	0.262281	0.0120203	0.0193725
lipid	lipid262	lipid469	0.26228	0.0120206	0.0193729
lipid	lipid145	lipid618	0.26228	0.0120207	0.0193729
lipid	lipid74	lipid705	0.262278	0.0120213	0.0193738
metabolite	metabolite146	metabolite341	0.338829	0.000953854	0.0193742
lipid	lipid351	lipid676	0.262276	0.0120218	0.0193746
ortholognasal	ortholognasal81	ortholognasal125	0.281542	0.00625882	0.0193746
ortholognasal	ortholognasal60	ortholognasal171	0.28154	0.00625924	0.019375
microbestool	microbestool44	microbestool77	0.318551	0.00375186	0.0193754
lipid	lipid201	lipid481	0.262275	0.0120224	0.0193755
metabolite	metabolite77	metabolite566	0.338824	0.000954033	0.0193756
lipid	lipid94	lipid347	0.262272	0.0120234	0.0193769
lipid	lipid109	lipid566	0.262271	0.0120236	0.0193773
lipid	lipid69	lipid805	0.262267	0.0120252	0.0193797
metabolite	metabolite160	metabolite397	0.338811	0.000954462	0.0193822
lipid	lipid144	lipid356	0.262261	0.0120271	0.0193827
lipid	lipid360	lipid753	0.262256	0.0120288	0.0193853
orthologstool	orthologstool53	orthologstool225	-0.287672	0.00921153	0.0193867
ortholognasal	ortholognasal318	ortholognasal338	0.281518	0.00626345	0.0193871
orthologstool	orthologstool246	orthologstool316	-0.287668	0.00921248	0.0193881
lipid	lipid53	lipid430	-0.262248	0.0120314	0.0193895
lipid	lipid255	lipid277	0.262246	0.0120321	0.0193906
ortholognasal	ortholognasal23	ortholognasal26	-0.281509	0.0062652	0.0193916
lipid	lipid165	lipid468	0.262243	0.0120333	0.0193923
lipid	lipid100	lipid444	0.262242	0.0120335	0.0193926
lipid	lipid102	lipid346	0.262241	0.0120339	0.0193932
ortholognasal	ortholognasal108	ortholognasal214	0.2815	0.00626679	0.0193956
lipid	lipid70	lipid813	0.262234	0.0120361	0.0193965
lipid	lipid706	lipid813	0.262233	0.0120365	0.0193971
lipid	lipid35	lipid698	0.262232	0.0120368	0.0193976
lipid	lipid1	lipid210	0.262232	0.0120369	0.0193977
metabolite	metabolite84	metabolite296	0.338787	0.000955339	0.0193978
ortholognasal	ortholognasal193	ortholognasal270	0.281491	0.00626867	0.0194004
lipid	lipid230	lipid792	0.262225	0.0120391	0.0194011
lipid	lipid51	lipid492	0.262223	0.0120399	0.0194023
lipid	lipid183	lipid770	0.262222	0.0120403	0.0194029
lipid	lipid105	lipid494	0.26222	0.012041	0.0194038
lipid	lipid4	lipid461	0.26222	0.012041	0.0194038
lipid	lipid721	lipid806	0.262218	0.0120415	0.0194045
lipid	lipid103	lipid618	0.262214	0.0120428	0.0194065
lipid	lipid146	lipid534	0.262214	0.0120429	0.0194066
lipid	lipid253	lipid514	0.262214	0.012043	0.0194066
lipid	lipid215	lipid544	0.26221	0.0120443	0.0194087
lipid	lipid267	lipid379	0.262209	0.0120446	0.0194091
lipid	lipid5	lipid798	0.262209	0.0120447	0.0194092
lipid	lipid208	lipid213	0.262208	0.0120448	0.0194092
lipid	lipid134	lipid183	0.262208	0.0120451	0.0194096
lipid	lipid539	lipid805	0.262207	0.0120452	0.0194096
lipid	lipid175	lipid602	0.262206	0.0120457	0.0194104
lipid	lipid338	lipid493	0.262205	0.0120459	0.0194106
lipid	lipid121	lipid289	-0.262198	0.0120484	0.0194146
lipid	lipid142	lipid388	0.262195	0.0120493	0.0194159
lipid	lipid411	lipid799	0.262194	0.0120497	0.0194164
metabolite	metabolite133	metabolite272	0.338753	0.000956527	0.0194176
metabolite	metabolite279	metabolite411	0.338753	0.000956521	0.0194176
orthologstool	orthologstool116	orthologstool135	-0.287612	0.00922692	0.0194179
lipid	lipid6	lipid51	0.262191	0.0120507	0.019418
lipid	lipid566	lipid796	0.26219	0.0120511	0.0194186
lipid	lipid215	lipid269	0.26219	0.0120512	0.0194186
lipid	lipid655	lipid804	0.262184	0.0120532	0.0194218
orthologstool	orthologstool109	orthologstool214	-0.287602	0.00922927	0.0194222
lipid	lipid444	lipid725	0.262183	0.0120536	0.0194223
orthologstool	orthologstool82	orthologstool254	-0.2876	0.00922975	0.0194226
orthologstool	orthologstool250	orthologstool358	0.287599	0.00923021	0.0194229
lipid	lipid284	lipid515	0.26218	0.0120544	0.0194235
lipid	lipid38	lipid139	0.262177	0.0120555	0.0194253
lipid	lipid18	lipid289	-0.262175	0.012056	0.019426
lipid	lipid94	lipid704	0.262168	0.0120585	0.0194299
ortholognasal	ortholognasal290	ortholognasal321	-0.281439	0.00627865	0.0194304
metabolite	metabolite144	metabolite284	-0.338728	0.00095741	0.0194312
metabolite	metabolite82	metabolite385	0.33873	0.000957355	0.0194312
metabolite	metabolite184	metabolite575	0.338724	0.000957553	0.0194319
orthologstool	orthologstool225	orthologstool339	0.28758	0.00923504	0.0194324
lipid	lipid7	lipid313	0.262161	0.012061	0.0194339
ortholognasal	ortholognasal55	ortholognasal350	0.281431	0.00628011	0.0194339
lipid	lipid245	lipid805	0.262158	0.0120618	0.0194351
lipid	lipid144	lipid558	0.262155	0.0120631	0.019437
lipid	lipid204	lipid573	0.262154	0.0120633	0.0194372
lipid	lipid181	lipid637	0.262153	0.0120637	0.0194378
metabolite	metabolite33	metabolite191	0.338707	0.000958167	0.0194422
metabolite	metabolite110	metabolite156	0.338702	0.000958318	0.0194431
lipid	lipid512	lipid778	0.262143	0.0120671	0.0194432
lipid	lipid97	lipid223	0.262142	0.0120674	0.0194437
lipid	lipid204	lipid405	0.262138	0.0120688	0.0194457
lipid	lipid685	lipid806	0.262137	0.0120691	0.0194462
lipid	lipid4	lipid842	0.262135	0.0120696	0.0194469
lipid	lipid122	lipid230	0.262134	0.01207	0.0194474
lipid	lipid94	lipid176	0.262132	0.0120708	0.0194486
lipid	lipid245	lipid761	0.262131	0.012071	0.0194489
lipid	lipid107	lipid673	0.26213	0.0120713	0.0194493
lipid	lipid450	lipid832	0.26213	0.0120716	0.0194497
metabolite	metabolite160	metabolite573	0.338688	0.000958843	0.0194515
lipid	lipid267	lipid582	0.262126	0.0120729	0.0194516
metabolite	metabolite640	metabolite644	0.338683	0.000958993	0.0194524
lipid	lipid173	lipid362	0.262122	0.0120742	0.0194536
protein	protein181	protein302	0.344573	0.000671792	0.0194546
ortholognasal	ortholognasal16	ortholognasal259	0.281395	0.00628715	0.0194548
lipid	lipid302	lipid475	0.262119	0.012075	0.0194549
lipid	lipid284	lipid805	-0.262119	0.0120752	0.0194551
ortholognasal	ortholognasal127	ortholognasal227	0.281391	0.00628786	0.019456
lipid	lipid294	lipid731	0.262114	0.0120767	0.0194575
orthologstool	orthologstool240	orthologstool292	-0.28753	0.00924761	0.0194583
lipid	lipid140	lipid294	0.262109	0.0120786	0.0194604
lipid	lipid26	lipid414	0.262108	0.0120789	0.0194607
metabolite	metabolite122	metabolite453	0.338668	0.000959537	0.0194613
orthologstool	orthologstool21	orthologstool23	-0.287522	0.00924973	0.0194621
orthologstool	orthologstool81	orthologstool281	-0.287519	0.00925049	0.0194631
lipid	lipid429	lipid754	0.262102	0.0120808	0.0194638
lipid	lipid268	lipid599	0.262101	0.0120814	0.0194646
ortholognasal	ortholognasal42	ortholognasal298	0.281374	0.00629121	0.0194655
lipid	lipid19	lipid319	0.262098	0.0120822	0.0194659
lipid	lipid26	lipid583	0.262095	0.0120831	0.0194673
lipid	lipid414	lipid778	0.262095	0.0120834	0.0194677
metabolite	metabolite146	metabolite323	0.338655	0.000960015	0.0194688
ortholognasal	ortholognasal102	ortholognasal303	-0.281365	0.00629288	0.0194697
lipid	lipid101	lipid754	0.262087	0.0120859	0.0194716
metabolite	metabolite178	metabolite415	0.338645	0.000960353	0.0194735
orthologstool	orthologstool142	orthologstool284	0.287495	0.00925666	0.0194741
orthologstool	orthologstool147	orthologstool320	-0.287497	0.00925615	0.0194741
orthologstool	orthologstool188	orthologstool341	-0.287495	0.00925659	0.0194741
lipid	lipid267	lipid362	0.26208	0.0120883	0.0194754
orthologstool	orthologstool12	orthologstool251	-0.287489	0.00925803	0.0194759
orthologstool	orthologstool196	orthologstool215	0.287489	0.0092581	0.0194759
metabolite	metabolite141	metabolite199	0.338638	0.000960593	0.0194762
lipid	lipid2	lipid159	0.262076	0.0120897	0.0194776
lipid	lipid101	lipid562	0.262072	0.012091	0.0194796
lipid	lipid169	lipid355	0.262072	0.0120912	0.0194798
lipid	lipid108	lipid818	0.262069	0.0120921	0.0194812
ortholognasal	ortholognasal321	ortholognasal340	-0.281343	0.00629713	0.0194819
lipid	lipid383	lipid776	0.262067	0.0120928	0.0194822
metabolite	metabolite213	metabolite630	0.338626	0.000961017	0.0194826
lipid	lipid636	lipid790	0.262064	0.0120938	0.0194836
lipid	lipid343	lipid395	0.262064	0.012094	0.0194839
lipid	lipid145	lipid169	0.262063	0.0120943	0.0194843
lipid	lipid27	lipid44	0.262062	0.0120946	0.0194847
lipid	lipid119	lipid277	0.262061	0.0120948	0.0194849
lipid	lipid644	lipid833	0.262061	0.0120949	0.019485
lipid	lipid353	lipid715	0.262055	0.0120968	0.019488
lipid	lipid91	lipid490	0.262053	0.0120975	0.019489
lipid	lipid496	lipid724	0.262052	0.0120978	0.0194895
lipid	lipid131	lipid545	0.262051	0.0120982	0.0194899
lipid	lipid343	lipid734	0.262051	0.0120983	0.01949
metabolite	metabolite117	metabolite138	0.338611	0.000961564	0.0194915
lipid	lipid105	lipid256	0.262046	0.0120999	0.0194925
lipid	lipid331	lipid498	0.262046	0.0120999	0.0194925
lipid	lipid147	lipid563	0.262046	0.0121001	0.0194926
lipid	lipid41	lipid203	0.262046	0.0121001	0.0194926
lipid	lipid7	lipid831	0.262045	0.0121002	0.0194927
orthologstool	orthologstool8	orthologstool206	0.287456	0.00926658	0.0194931
lipid	lipid570	lipid831	0.262043	0.0121009	0.0194937
orthologstool	orthologstool89	orthologstool290	0.287453	0.00926737	0.0194942
lipid	lipid682	lipid839	0.26204	0.012102	0.0194954
lipid	lipid316	lipid584	-0.262038	0.0121026	0.0194962
lipid	lipid436	lipid776	0.262035	0.0121038	0.0194982
lipid	lipid262	lipid436	0.262031	0.0121051	0.0195001
lipid	lipid347	lipid654	0.26203	0.0121053	0.0195004
orthologstool	orthologstool26	orthologstool314	-0.28744	0.00927079	0.0195007
lipid	lipid433	lipid803	0.262028	0.0121062	0.0195017
ortholognasal	ortholognasal280	ortholognasal345	0.281308	0.00630388	0.0195018
ortholognasal	ortholognasal67	ortholognasal310	0.281306	0.00630424	0.019502
orthologstool	orthologstool148	orthologstool277	0.287434	0.00927227	0.0195024
orthologstool	orthologstool216	orthologstool267	-0.287433	0.00927245	0.0195024
orthologstool	orthologstool75	orthologstool85	-0.287433	0.00927247	0.0195024
protein	protein146	protein158	0.344485	0.000674067	0.019505
orthologstool	orthologstool163	orthologstool269	-0.287426	0.00927426	0.019505
orthologstool	orthologstool29	orthologstool127	0.287426	0.00927435	0.019505
lipid	lipid186	lipid511	0.26202	0.0121088	0.0195058
lipid	lipid488	lipid797	0.262018	0.0121093	0.0195066
lipid	lipid410	lipid786	0.262018	0.0121095	0.0195067
ortholognasal	ortholognasal122	ortholognasal243	0.281296	0.00630631	0.0195074
lipid	lipid257	lipid700	0.262016	0.01211	0.0195075
lipid	lipid83	lipid168	0.262015	0.0121106	0.0195084
lipid	lipid181	lipid570	0.262014	0.0121109	0.0195087
cytokine	cytokine12	cytokine46	0.263275	0.0112249	0.0195095
lipid	lipid189	lipid553	0.262011	0.0121119	0.0195102
lipid	lipid21	lipid635	0.26201	0.0121123	0.0195109
lipid	lipid186	lipid672	0.262008	0.0121128	0.0195115
orthologstool	orthologstool240	orthologstool353	0.287412	0.00927785	0.0195118
orthologstool	orthologstool181	orthologstool331	0.28741	0.0092784	0.0195123
lipid	lipid81	lipid803	0.262	0.0121157	0.0195162
lipid	lipid41	lipid303	0.261998	0.0121162	0.0195169
metabolite	metabolite184	metabolite470	-0.338571	0.000962969	0.0195178
metabolite	metabolite150	metabolite206	0.33856	0.000963368	0.0195186
metabolite	metabolite161	metabolite415	0.338558	0.00096344	0.0195186
metabolite	metabolite42	metabolite249	-0.338559	0.000963418	0.0195186
metabolite	metabolite85	metabolite88	0.338562	0.000963316	0.0195186
lipid	lipid281	lipid361	0.261993	0.0121178	0.0195194
lipid	lipid208	lipid249	0.261991	0.0121187	0.0195207
lipid	lipid278	lipid698	0.261989	0.0121194	0.0195217
orthologstool	orthologstool208	orthologstool269	-0.28739	0.00928346	0.0195223
lipid	lipid116	lipid768	0.261986	0.0121203	0.0195231
lipid	lipid163	lipid437	0.261983	0.0121214	0.0195248
lipid	lipid134	lipid307	0.261979	0.0121228	0.0195269
orthologstool	orthologstool259	orthologstool301	-0.28738	0.00928607	0.0195272
lipid	lipid173	lipid431	0.261978	0.012123	0.0195272
ortholognasal	ortholognasal162	ortholognasal210	0.28126	0.0063132	0.0195278
lipid	lipid180	lipid329	0.261976	0.0121239	0.0195286
ortholognasal	ortholognasal235	ortholognasal320	-0.281254	0.00631443	0.0195306
lipid	lipid330	lipid407	0.26197	0.012126	0.0195318
metabolite	metabolite343	metabolite559	0.338535	0.000964274	0.0195333
lipid	lipid48	lipid339	0.261965	0.0121275	0.0195341
lipid	lipid181	lipid584	0.261965	0.0121275	0.0195342
lipid	lipid5	lipid584	0.261963	0.0121282	0.0195352
microbenasal	microbenasal19	microbenasal37	0.281943	0.00590435	0.0195369
microbenasal	microbenasal34	microbenasal37	0.281943	0.00590435	0.0195369
microbenasal	microbenasal37	microbenasal59	0.281943	0.00590435	0.0195369
microbenasal	microbenasal37	microbenasal79	0.281943	0.00590435	0.0195369
microbenasal	microbenasal7	microbenasal37	0.281943	0.00590435	0.0195369
metabolite	metabolite318	metabolite649	-0.338526	0.0009646	0.0195377
metabolite	metabolite40	metabolite549	0.338521	0.000964751	0.0195386
lipid	lipid189	lipid448	0.261956	0.0121307	0.019539
lipid	lipid302	lipid350	0.261955	0.0121308	0.0195391
lipid	lipid326	lipid792	0.261955	0.0121308	0.0195391
ortholognasal	ortholognasal173	ortholognasal338	-0.281238	0.00631752	0.0195392
lipid	lipid28	lipid497	0.261954	0.0121312	0.0195396
lipid	lipid167	lipid270	0.261953	0.0121317	0.0195404
lipid	lipid136	lipid267	0.261951	0.0121323	0.0195411
lipid	lipid367	lipid777	0.26195	0.0121326	0.0195416
lipid	lipid159	lipid247	-0.261949	0.012133	0.0195422
lipid	lipid253	lipid571	0.261948	0.0121332	0.0195423
lipid	lipid367	lipid793	0.261948	0.0121331	0.0195423
orthologstool	orthologstool169	orthologstool290	-0.28735	0.00929357	0.0195423
lipid	lipid385	lipid613	0.261943	0.0121349	0.0195449
lipid	lipid225	lipid254	-0.261943	0.0121351	0.0195452
metabolite	metabolite108	metabolite523	-0.338508	0.000965226	0.0195461
lipid	lipid191	lipid676	0.26194	0.012136	0.0195466
ortholognasal	ortholognasal337	ortholognasal350	0.281222	0.00632053	0.0195466
ortholognasal	ortholognasal56	ortholognasal92	-0.281223	0.00632043	0.0195466
lipid	lipid279	lipid594	0.261939	0.0121364	0.0195471
lipid	lipid330	lipid471	0.261938	0.0121366	0.0195473
lipid	lipid320	lipid743	0.261936	0.0121374	0.0195485
lipid	lipid130	lipid495	0.261935	0.0121378	0.0195491
lipid	lipid302	lipid424	0.261932	0.0121388	0.0195507
lipid	lipid201	lipid577	0.26193	0.0121394	0.0195515
orthologstool	orthologstool187	orthologstool348	0.287332	0.00929836	0.0195517
metabolite	metabolite45	metabolite511	0.338495	0.000965682	0.0195531
lipid	lipid15	lipid111	0.261926	0.0121407	0.0195535
lipid	lipid142	lipid298	0.261924	0.0121416	0.0195549
lipid	lipid594	lipid844	0.261918	0.0121437	0.0195581
lipid	lipid424	lipid725	0.261917	0.0121438	0.0195583
orthologstool	orthologstool44	orthologstool193	-0.287317	0.0093021	0.019559
lipid	lipid645	lipid833	0.261915	0.0121444	0.0195591
lipid	lipid175	lipid662	0.261914	0.0121448	0.0195596
lipid	lipid510	lipid836	0.261914	0.0121448	0.0195596
lipid	lipid54	lipid785	-0.261914	0.012145	0.0195598
lipid	lipid497	lipid833	0.261909	0.0121466	0.0195623
orthologstool	orthologstool291	orthologstool312	0.287309	0.00930407	0.0195625
lipid	lipid101	lipid559	0.261908	0.0121468	0.0195626
lipid	lipid98	lipid169	0.261907	0.0121472	0.0195631
lipid	lipid547	lipid705	0.261905	0.0121479	0.0195642
lipid	lipid91	lipid316	0.261899	0.0121501	0.0195676
lipid	lipid215	lipid532	0.261896	0.0121511	0.019569
lipid	lipid147	lipid645	0.261893	0.0121521	0.0195706
lipid	lipid101	lipid359	0.26189	0.0121531	0.0195721
orthologstool	orthologstool196	orthologstool305	0.28729	0.00930908	0.0195724
lipid	lipid179	lipid833	0.261888	0.0121539	0.0195734
lipid	lipid171	lipid361	0.261887	0.0121542	0.0195738
lipid	lipid112	lipid801	0.261886	0.0121545	0.0195741
orthologstool	orthologstool173	orthologstool237	-0.287285	0.00931033	0.0195744
lipid	lipid265	lipid410	0.261885	0.0121548	0.0195745
orthologstool	orthologstool100	orthologstool322	0.287281	0.00931149	0.0195762
metabolite	metabolite474	metabolite489	0.338458	0.000967019	0.019578
lipid	lipid163	lipid614	0.261876	0.0121579	0.0195795
lipid	lipid317	lipid686	0.261876	0.012158	0.0195795
orthologstool	orthologstool119	orthologstool128	-0.287272	0.00931363	0.01958
lipid	lipid405	lipid680	0.261872	0.0121594	0.0195817
metabolite	metabolite221	metabolite461	0.338449	0.000967321	0.0195819
lipid	lipid239	lipid309	0.261871	0.0121597	0.0195821
metabolite	metabolite126	metabolite536	-0.338445	0.000967472	0.0195828
lipid	lipid327	lipid821	0.261865	0.0121615	0.0195849
lipid	lipid513	lipid813	0.261863	0.0121622	0.0195859
orthologstool	orthologstool95	orthologstool236	0.287259	0.00931703	0.0195866
ortholognasal	ortholognasal141	ortholognasal343	-0.281153	0.00633396	0.0195872
lipid	lipid160	lipid825	0.261861	0.0121631	0.0195873
lipid	lipid19	lipid427	0.261859	0.0121638	0.0195883
lipid	lipid684	lipid811	0.261857	0.0121642	0.0195889
lipid	lipid5	lipid757	0.261854	0.0121655	0.019591
lipid	lipid100	lipid470	0.261852	0.0121662	0.0195919
lipid	lipid281	lipid323	0.261851	0.0121665	0.0195924
metabolite	metabolite105	metabolite501	0.338426	0.000968174	0.0195948
ortholognasal	ortholognasal30	ortholognasal105	-0.281138	0.00633688	0.0195953
lipid	lipid133	lipid222	0.261845	0.0121685	0.0195954
lipid	lipid145	lipid709	0.261843	0.0121693	0.0195967
lipid	lipid253	lipid732	0.261842	0.0121694	0.0195967
ortholognasal	ortholognasal17	ortholognasal137	0.281134	0.00633765	0.0195967
lipid	lipid194	lipid608	0.261841	0.0121698	0.0195972
lipid	lipid410	lipid799	0.261839	0.0121705	0.0195983
orthologstool	orthologstool130	orthologstool266	0.287236	0.00932302	0.0195985
lipid	lipid265	lipid437	0.261838	0.0121708	0.0195987
orthologstool	orthologstool67	orthologstool236	0.287234	0.00932356	0.019599
ortholognasal	ortholognasal24	ortholognasal37	0.281129	0.00633872	0.0195991
lipid	lipid298	lipid737	0.261835	0.0121719	0.0196005
orthologstool	orthologstool40	orthologstool170	0.287229	0.00932469	0.0196008
lipid	lipid32	lipid286	0.261831	0.0121732	0.0196024
lipid	lipid216	lipid818	0.261829	0.012174	0.0196037
lipid	lipid369	lipid671	0.261828	0.0121742	0.0196039
orthologstool	orthologstool62	orthologstool215	-0.287221	0.00932668	0.0196043
lipid	lipid129	lipid505	0.261827	0.0121747	0.0196046
ortholognasal	ortholognasal92	ortholognasal162	-0.281118	0.00634083	0.0196047
lipid	lipid215	lipid600	0.261823	0.0121759	0.0196064
lipid	lipid8	lipid182	0.261821	0.0121768	0.0196078
lipid	lipid23	lipid319	0.26182	0.0121771	0.0196081
lipid	lipid20	lipid327	0.261819	0.0121774	0.0196086
lipid	lipid294	lipid821	0.261818	0.0121775	0.0196087
protein	protein38	protein95	-0.344324	0.000678259	0.0196107
lipid	lipid810	lipid817	0.261814	0.0121789	0.0196108
metabolite	metabolite26	metabolite353	0.3384	0.000969072	0.0196108
lipid	lipid370	lipid713	0.261809	0.0121808	0.0196137
lipid	lipid123	lipid814	0.261809	0.0121809	0.0196139
lipid	lipid3	lipid301	0.261805	0.012182	0.0196156
metabolite	metabolite273	metabolite533	0.33839	0.000969451	0.0196163
ortholognasal	ortholognasal118	ortholognasal347	-0.281093	0.00634565	0.0196186
lipid	lipid291	lipid684	0.261799	0.0121841	0.0196188
lipid	lipid146	lipid380	0.261799	0.0121843	0.019619
lipid	lipid370	lipid716	0.261799	0.0121843	0.019619
ortholognasal	ortholognasal48	ortholognasal278	0.281089	0.00634654	0.0196204
orthologstool	orthologstool125	orthologstool282	-0.28719	0.00933468	0.0196205
protein	protein17	protein112	0.34429	0.000679142	0.0196206
lipid	lipid255	lipid287	0.261795	0.0121855	0.0196209
orthologstool	orthologstool208	orthologstool213	0.287183	0.00933647	0.0196235
orthologstool	orthologstool303	orthologstool310	-0.287182	0.00933669	0.0196235
orthologstool	orthologstool199	orthologstool248	0.28718	0.00933728	0.0196241
orthologstool	orthologstool39	orthologstool347	0.287173	0.00933901	0.0196271
lipid	lipid574	lipid831	0.261781	0.0121903	0.0196285
lipid	lipid193	lipid526	0.261781	0.0121905	0.0196286
ortholognasal	ortholognasal51	ortholognasal346	0.281072	0.00634978	0.0196295
orthologstool	orthologstool194	orthologstool351	-0.287167	0.00934073	0.01963
metabolite	metabolite33	metabolite376	0.338367	0.000970287	0.019631
lipid	lipid25	lipid745	0.261774	0.0121927	0.0196321
lipid	lipid167	lipid314	0.261768	0.0121947	0.0196353
lipid	lipid329	lipid508	0.261768	0.0121948	0.0196354
lipid	lipid276	lipid367	0.261767	0.0121953	0.0196361
ortholognasal	ortholognasal157	ortholognasal276	-0.281059	0.00635229	0.0196361
ortholognasal	ortholognasal171	ortholognasal338	-0.281058	0.00635255	0.0196361
lipid	lipid329	lipid627	0.261766	0.0121954	0.0196362
lipid	lipid13	lipid680	0.261765	0.0121958	0.0196366
lipid	lipid471	lipid719	0.261765	0.0121958	0.0196366
metabolite	metabolite139	metabolite223	0.338352	0.000970806	0.0196371
metabolite	metabolite214	metabolite514	-0.338353	0.000970778	0.0196371
protein	protein131	protein227	0.344242	0.0006804	0.0196374
protein	protein196	protein278	0.344227	0.000680807	0.0196374
lipid	lipid275	lipid578	0.261763	0.0121965	0.0196376
orthologstool	orthologstool161	orthologstool272	0.287151	0.00934472	0.0196378
lipid	lipid104	lipid114	0.261761	0.0121971	0.0196384
lipid	lipid218	lipid609	0.261761	0.0121971	0.0196384
metabolite	metabolite340	metabolite381	0.338345	0.00097106	0.0196401
lipid	lipid131	lipid438	0.261758	0.0121983	0.0196403
lipid	lipid51	lipid326	0.261756	0.0121991	0.0196414
lipid	lipid93	lipid128	0.261755	0.0121993	0.0196417
lipid	lipid205	lipid618	0.261754	0.0121996	0.0196421
microbestool	microbestool59	microbestool71	0.318067	0.00380782	0.0196421
lipid	lipid345	lipid799	0.261752	0.0122002	0.019643
lipid	lipid39	lipid106	0.261749	0.0122013	0.0196446
ortholognasal	ortholognasal53	ortholognasal70	-0.281042	0.00635568	0.0196448
lipid	lipid344	lipid775	0.261747	0.0122018	0.0196454
orthologstool	orthologstool44	orthologstool79	-0.287136	0.0093487	0.0196455
orthologstool	orthologstool226	orthologstool252	-0.287134	0.00934919	0.0196455
orthologstool	orthologstool234	orthologstool288	0.287133	0.00934932	0.0196455
orthologstool	orthologstool183	orthologstool322	0.287132	0.00934972	0.0196457
ortholognasal	ortholognasal53	ortholognasal114	0.281038	0.00635638	0.019646
orthologstool	orthologstool121	orthologstool257	0.287129	0.0093504	0.0196465
lipid	lipid9	lipid450	0.261745	0.0122027	0.0196468
metabolite	metabolite72	metabolite357	0.338333	0.000971499	0.0196468
lipid	lipid144	lipid845	0.261744	0.0122031	0.0196473
lipid	lipid259	lipid530	0.261743	0.0122032	0.0196474
ortholognasal	ortholognasal67	ortholognasal350	0.281032	0.00635749	0.0196485
orthologstool	orthologstool178	orthologstool320	-0.287122	0.00935217	0.0196496
lipid	lipid300	lipid836	-0.261738	0.012205	0.0196502
metabolite	metabolite78	metabolite185	0.338323	0.000971843	0.0196516
lipid	lipid276	lipid421	0.261731	0.0122075	0.0196542
lipid	lipid25	lipid302	0.26173	0.0122077	0.0196543
orthologstool	orthologstool302	orthologstool315	-0.28711	0.00935523	0.0196554
orthologstool	orthologstool319	orthologstool327	-0.287108	0.00935576	0.0196559
metabolite	metabolite121	metabolite361	-0.338314	0.000972185	0.0196563
ortholognasal	ortholognasal170	ortholognasal223	-0.281016	0.00636071	0.0196566
ortholognasal	ortholognasal190	ortholognasal340	-0.281016	0.00636073	0.0196566
orthologstool	orthologstool27	orthologstool166	-0.287105	0.00935653	0.0196569
lipid	lipid64	lipid669	0.261724	0.0122098	0.0196576
lipid	lipid103	lipid740	0.261722	0.0122105	0.0196586
orthologstool	orthologstool17	orthologstool191	0.2871	0.00935785	0.019659
lipid	lipid178	lipid421	0.261721	0.012211	0.0196593
metabolite	metabolite15	metabolite373	0.338302	0.000972613	0.0196627
lipid	lipid222	lipid756	0.261714	0.0122133	0.019663
metabolite	metabolite26	metabolite49	0.338297	0.000972768	0.0196637
lipid	lipid316	lipid364	-0.261711	0.0122142	0.0196643
metabolite	metabolite183	metabolite274	0.338292	0.00097297	0.0196648
metabolite	metabolite190	metabolite394	0.33829	0.000973039	0.0196648
metabolite	metabolite353	metabolite421	0.338286	0.00097319	0.0196657
lipid	lipid9	lipid490	0.261708	0.0122152	0.0196659
lipid	lipid551	lipid831	0.261708	0.0122153	0.0196659
lipid	lipid49	lipid93	-0.261707	0.0122158	0.0196667
lipid	lipid335	lipid463	0.261706	0.0122161	0.019667
lipid	lipid230	lipid826	0.261705	0.0122165	0.0196677
ortholognasal	ortholognasal170	ortholognasal310	-0.280994	0.00636491	0.0196679
ortholognasal	ortholognasal203	ortholognasal303	-0.280994	0.00636501	0.0196679
lipid	lipid113	lipid284	-0.261702	0.0122172	0.0196687
lipid	lipid187	lipid471	0.261702	0.0122176	0.0196691
orthologstool	orthologstool11	orthologstool46	0.28708	0.00936311	0.0196694
lipid	lipid278	lipid312	0.261698	0.0122188	0.019671
orthologstool	orthologstool219	orthologstool243	-0.287073	0.00936481	0.0196724
lipid	lipid130	lipid608	0.261695	0.0122197	0.0196724
ortholognasal	ortholognasal87	ortholognasal277	-0.280984	0.00636702	0.0196732
lipid	lipid1	lipid229	0.261689	0.0122218	0.0196756
lipid	lipid406	lipid692	0.261687	0.0122225	0.0196767
lipid	lipid7	lipid721	0.261685	0.0122233	0.019678
lipid	lipid434	lipid789	0.261682	0.0122243	0.0196794
ortholognasal	ortholognasal172	ortholognasal270	0.280971	0.00636951	0.0196799
lipid	lipid497	lipid798	0.26168	0.012225	0.0196805
lipid	lipid187	lipid562	0.261678	0.0122255	0.0196812
lipid	lipid116	lipid744	0.261678	0.0122258	0.0196815
lipid	lipid129	lipid419	0.261678	0.0122258	0.0196815
lipid	lipid720	lipid751	0.261674	0.012227	0.0196834
lipid	lipid102	lipid325	0.261673	0.0122274	0.0196837
lipid	lipid140	lipid209	0.261673	0.0122274	0.0196837
lipid	lipid56	lipid163	0.261673	0.0122273	0.0196837
lipid	lipid164	lipid288	0.261673	0.0122275	0.0196838
lipid	lipid107	lipid746	0.261672	0.0122278	0.0196843
orthologstool	orthologstool86	orthologstool105	0.28705	0.00937079	0.0196843
lipid	lipid295	lipid367	0.261668	0.0122292	0.0196864
lipid	lipid173	lipid759	0.261666	0.0122299	0.0196872
lipid	lipid211	lipid395	0.261666	0.0122299	0.0196872
lipid	lipid281	lipid502	0.261666	0.0122298	0.0196872
lipid	lipid139	lipid444	0.261664	0.0122304	0.0196879
lipid	lipid9	lipid686	0.261657	0.012233	0.0196921
lipid	lipid205	lipid525	0.261654	0.0122339	0.0196934
lipid	lipid9	lipid697	0.261652	0.0122345	0.0196942
lipid	lipid352	lipid561	0.261651	0.012235	0.019695
cytokine	cytokine2	cytokine8	0.262876	0.0113531	0.019696
cytokine	cytokine40	cytokine45	0.262886	0.0113499	0.019696
orthologstool	orthologstool144	orthologstool261	-0.287022	0.00937798	0.0196988
lipid	lipid339	lipid760	0.261644	0.0122375	0.0196988
lipid	lipid7	lipid843	0.261644	0.0122375	0.0196988
lipid	lipid338	lipid512	0.261642	0.0122382	0.0196998
metabolite	metabolite96	metabolite373	0.338235	0.000975029	0.0197006
lipid	lipid565	lipid843	0.261638	0.0122392	0.0197015
lipid	lipid437	lipid842	0.261637	0.0122397	0.0197022
lipid	lipid328	lipid753	0.261634	0.0122408	0.0197038
lipid	lipid201	lipid552	0.261634	0.0122409	0.0197038
lipid	lipid209	lipid334	0.261633	0.012241	0.019704
lipid	lipid720	lipid836	0.261632	0.0122416	0.0197048
lipid	lipid25	lipid305	0.261631	0.0122418	0.0197051
lipid	lipid189	lipid628	0.261631	0.0122419	0.0197051
lipid	lipid349	lipid454	0.26163	0.012242	0.0197052
lipid	lipid204	lipid409	0.26163	0.0122421	0.0197053
metabolite	metabolite353	metabolite569	0.338223	0.000975432	0.0197066
lipid	lipid268	lipid530	0.261627	0.0122432	0.0197069
lipid	lipid139	lipid297	0.261625	0.0122437	0.0197077
ortholognasal	ortholognasal135	ortholognasal163	-0.280923	0.00637895	0.0197081
lipid	lipid387	lipid679	0.261622	0.0122448	0.0197094
metabolite	metabolite80	metabolite531	0.338216	0.000975689	0.0197096
lipid	lipid438	lipid833	0.261621	0.0122453	0.0197101
lipid	lipid62	lipid105	0.26162	0.0122457	0.0197106
lipid	lipid344	lipid547	0.261619	0.0122459	0.0197108
orthologstool	orthologstool180	orthologstool361	0.286993	0.00938545	0.0197138
lipid	lipid23	lipid479	0.261611	0.0122486	0.0197151
lipid	lipid495	lipid835	0.261611	0.0122486	0.0197151
lipid	lipid112	lipid262	0.261611	0.0122487	0.0197152
protein	protein193	protein201	-0.344102	0.000684087	0.0197164
lipid	lipid174	lipid559	0.261608	0.0122498	0.0197167
metabolite	metabolite211	metabolite589	0.338201	0.000976243	0.0197174
metabolite	metabolite48	metabolite531	0.338199	0.000976294	0.0197174
lipid	lipid150	lipid814	0.261605	0.0122507	0.0197181
orthologstool	orthologstool69	orthologstool191	0.286983	0.00938808	0.0197187
lipid	lipid316	lipid606	-0.261603	0.0122514	0.0197192
metabolite	metabolite119	metabolite477	-0.338191	0.000976601	0.0197194
metabolite	metabolite132	metabolite498	0.338182	0.000976907	0.0197194
metabolite	metabolite146	metabolite492	0.338191	0.000976613	0.0197194
metabolite	metabolite176	metabolite211	0.338182	0.000976934	0.0197194
metabolite	metabolite22	metabolite108	-0.338185	0.00097681	0.0197194
lipid	lipid348	lipid785	0.2616	0.0122524	0.0197208
ortholognasal	ortholognasal79	ortholognasal345	0.280899	0.00638357	0.0197215
lipid	lipid425	lipid724	0.261598	0.012253	0.0197215
lipid	lipid107	lipid256	0.261597	0.0122534	0.0197221
metabolite	metabolite449	metabolite504	0.338175	0.000977184	0.0197222
protein	protein222	protein238	0.344072	0.000684864	0.0197231
metabolite	metabolite360	metabolite644	0.338168	0.000977414	0.0197247
ortholognasal	ortholognasal194	ortholognasal200	0.280888	0.0063857	0.0197271
lipid	lipid103	lipid526	0.261587	0.0122569	0.0197277
lipid	lipid3	lipid275	0.261584	0.0122579	0.0197292
lipid	lipid100	lipid426	0.261579	0.0122595	0.0197317
lipid	lipid28	lipid389	0.261578	0.0122601	0.0197326
lipid	lipid329	lipid509	0.261577	0.0122604	0.0197329
lipid	lipid306	lipid356	0.261576	0.0122605	0.0197331
lipid	lipid689	lipid805	0.261575	0.0122611	0.019734
lipid	lipid11	lipid659	0.261572	0.012262	0.0197353
lipid	lipid64	lipid662	0.261572	0.0122621	0.0197353
lipid	lipid50	lipid341	0.261571	0.0122624	0.0197357
lipid	lipid291	lipid557	0.26157	0.0122628	0.0197363
lipid	lipid405	lipid724	0.261569	0.0122632	0.0197369
lipid	lipid500	lipid795	0.261567	0.0122638	0.0197377
lipid	lipid352	lipid559	0.261566	0.0122642	0.0197383
lipid	lipid337	lipid600	0.261563	0.0122651	0.0197397
ortholognasal	ortholognasal71	ortholognasal170	-0.280865	0.0063903	0.0197403
metabolite	metabolite193	metabolite251	0.338141	0.000978409	0.0197425
metabolite	metabolite192	metabolite492	-0.338135	0.000978603	0.0197434
metabolite	metabolite248	metabolite337	0.338134	0.000978669	0.0197434
lipid	lipid11	lipid246	0.261555	0.0122677	0.0197438
lipid	lipid48	lipid673	-0.261553	0.0122685	0.0197449
ortholognasal	ortholognasal96	ortholognasal339	-0.280854	0.00639239	0.0197458
lipid	lipid19	lipid749	0.261551	0.0122692	0.019746
lipid	lipid72	lipid206	0.26155	0.0122695	0.0197464
lipid	lipid183	lipid221	0.26155	0.0122696	0.0197465
lipid	lipid158	lipid662	0.26155	0.0122697	0.0197466
lipid	lipid9	lipid554	0.261549	0.0122698	0.0197466
lipid	lipid351	lipid638	0.261546	0.0122711	0.0197486
protein	protein81	protein117	0.344018	0.000686296	0.0197487
lipid	lipid556	lipid808	0.261545	0.0122715	0.0197491
lipid	lipid73	lipid227	0.261544	0.0122718	0.0197496
lipid	lipid265	lipid279	0.261543	0.0122721	0.0197499
metabolite	metabolite73	metabolite423	0.338121	0.000979128	0.0197505
metabolite	metabolite128	metabolite504	-0.338118	0.000979247	0.0197507
metabolite	metabolite144	metabolite228	0.338113	0.000979397	0.0197515
lipid	lipid108	lipid657	0.261539	0.0122733	0.0197517
orthologstool	orthologstool19	orthologstool148	-0.286921	0.00940421	0.0197519
lipid	lipid172	lipid296	0.261539	0.0122736	0.0197521
lipid	lipid215	lipid546	0.261537	0.012274	0.0197528
ortholognasal	ortholognasal253	ortholognasal298	-0.280841	0.00639499	0.0197529
ortholognasal	ortholognasal88	ortholognasal310	0.280838	0.00639555	0.0197537
lipid	lipid18	lipid111	-0.261534	0.0122753	0.0197547
orthologstool	orthologstool144	orthologstool345	0.286914	0.00940589	0.0197548
orthologstool	orthologstool209	orthologstool224	-0.286907	0.00940773	0.0197574
orthologstool	orthologstool67	orthologstool162	0.286908	0.00940755	0.0197574
ortholognasal	ortholognasal6	ortholognasal237	-0.280826	0.00639791	0.01976
metabolite	metabolite465	metabolite582	0.338096	0.000980018	0.0197618
lipid	lipid76	lipid790	0.261515	0.0122815	0.0197647
lipid	lipid139	lipid327	0.261514	0.0122819	0.0197652
metabolite	metabolite108	metabolite648	0.338088	0.000980321	0.0197657
orthologstool	orthologstool102	orthologstool160	-0.28689	0.00941218	0.0197661
lipid	lipid180	lipid266	0.261512	0.0122826	0.0197661
ortholognasal	ortholognasal10	ortholognasal44	0.280814	0.00640022	0.0197661
lipid	lipid101	lipid131	0.261511	0.0122831	0.0197669
lipid	lipid331	lipid547	0.261511	0.0122832	0.0197669
orthologstool	orthologstool169	orthologstool241	-0.286882	0.00941433	0.01977
lipid	lipid105	lipid553	0.261501	0.0122864	0.0197721
lipid	lipid344	lipid502	0.2615	0.0122868	0.0197725
ortholognasal	ortholognasal2	ortholognasal127	-0.280802	0.00640266	0.0197727
lipid	lipid12	lipid577	0.261499	0.0122873	0.0197734
lipid	lipid343	lipid592	0.261497	0.012288	0.0197744
lipid	lipid366	lipid733	0.261496	0.0122883	0.0197748
ortholognasal	ortholognasal55	ortholognasal340	0.280796	0.00640375	0.0197751
lipid	lipid56	lipid725	0.261494	0.012289	0.0197758
metabolite	metabolite54	metabolite316	0.338071	0.000980938	0.019776
lipid	lipid343	lipid616	0.261491	0.01229	0.0197773
lipid	lipid129	lipid400	0.26149	0.0122903	0.0197777
lipid	lipid132	lipid299	0.26149	0.0122904	0.0197778
lipid	lipid629	lipid836	0.261487	0.0122912	0.019779
lipid	lipid284	lipid809	-0.261486	0.0122915	0.0197794
lipid	lipid274	lipid779	-0.261485	0.0122918	0.0197798
orthologstool	orthologstool40	orthologstool82	-0.286862	0.00941933	0.0197799
lipid	lipid106	lipid610	0.261483	0.0122927	0.0197811
metabolite	metabolite391	metabolite432	0.338061	0.000981312	0.0197813
lipid	lipid139	lipid799	0.261475	0.0122953	0.0197852
orthologstool	orthologstool64	orthologstool290	0.286849	0.0094227	0.0197863
lipid	lipid253	lipid380	0.261473	0.0122961	0.0197864
lipid	lipid263	lipid835	0.261473	0.0122962	0.0197864
lipid	lipid48	lipid607	-0.261473	0.0122963	0.0197864
lipid	lipid5	lipid134	0.261473	0.0122963	0.0197864
lipid	lipid386	lipid725	0.261472	0.0122964	0.0197866
metabolite	metabolite400	metabolite478	0.338049	0.000981727	0.0197875
lipid	lipid163	lipid496	0.261469	0.0122974	0.019788
lipid	lipid203	lipid580	0.261468	0.0122977	0.0197885
lipid	lipid106	lipid532	0.261464	0.0122991	0.0197906
metabolite	metabolite532	metabolite543	0.338042	0.000981998	0.0197908
lipid	lipid325	lipid711	0.261462	0.0122998	0.0197917
lipid	lipid467	lipid830	0.26146	0.0123005	0.0197927
lipid	lipid9	lipid783	0.261459	0.0123008	0.0197931
lipid	lipid327	lipid756	0.261457	0.0123016	0.0197943
orthologstool	orthologstool76	orthologstool229	-0.286824	0.00942916	0.0197992
lipid	lipid102	lipid209	0.261447	0.012305	0.0197997
ortholognasal	ortholognasal286	ortholognasal356	-0.280753	0.00641225	0.0198004
metabolite	metabolite297	metabolite437	0.338018	0.000982844	0.0198015
metabolite	metabolite375	metabolite424	0.338022	0.000982714	0.0198015
metabolite	metabolite41	metabolite246	0.338018	0.00098286	0.0198015
lipid	lipid20	lipid83	0.261441	0.0123073	0.0198032
lipid	lipid728	lipid845	0.261441	0.0123073	0.0198032
lipid	lipid9	lipid471	0.261433	0.0123099	0.0198072
lipid	lipid345	lipid409	0.261433	0.01231	0.0198074
metabolite	metabolite22	metabolite542	0.338007	0.000983266	0.0198075
lipid	lipid10	lipid151	0.26143	0.012311	0.0198089
orthologstool	orthologstool51	orthologstool328	0.286805	0.00943414	0.019809
lipid	lipid90	lipid846	0.261425	0.0123126	0.0198113
lipid	lipid27	lipid836	0.261422	0.0123136	0.0198129
ortholognasal	ortholognasal56	ortholognasal235	-0.280731	0.00641663	0.019813
orthologstool	orthologstool55	orthologstool128	0.286797	0.00943639	0.0198131
orthologstool	orthologstool135	orthologstool161	0.286793	0.00943727	0.0198143
metabolite	metabolite228	metabolite287	0.337994	0.000983721	0.0198145
ortholognasal	ortholognasal38	ortholognasal182	0.280724	0.00641792	0.019816
ortholognasal	ortholognasal112	ortholognasal199	0.280721	0.00641843	0.0198166
lipid	lipid258	lipid490	0.261415	0.012316	0.0198166
lipid	lipid175	lipid518	0.261415	0.0123161	0.0198167
metabolite	metabolite256	metabolite306	-0.337987	0.000983964	0.0198172
lipid	lipid23	lipid632	0.261413	0.0123167	0.0198176
lipid	lipid407	lipid842	0.261413	0.0123169	0.0198178
orthologstool	orthologstool68	orthologstool266	-0.286784	0.00943971	0.0198188
lipid	lipid280	lipid725	-0.26141	0.0123178	0.0198191
lipid	lipid10	lipid494	0.26141	0.0123179	0.0198193
lipid	lipid111	lipid565	0.261409	0.0123181	0.0198195
lipid	lipid330	lipid566	0.261409	0.0123182	0.0198196
lipid	lipid109	lipid687	0.261409	0.0123184	0.0198198
orthologstool	orthologstool181	orthologstool333	0.286781	0.00944053	0.0198199
lipid	lipid673	lipid839	0.261403	0.0123204	0.0198229
lipid	lipid368	lipid748	0.261403	0.0123205	0.0198229
lipid	lipid193	lipid523	0.261401	0.0123209	0.0198235
ortholognasal	ortholognasal14	ortholognasal165	-0.280706	0.00642146	0.019825
lipid	lipid36	lipid341	0.261398	0.0123219	0.019825
lipid	lipid278	lipid611	0.261388	0.0123254	0.0198306
lipid	lipid101	lipid460	0.261387	0.0123259	0.0198313
lipid	lipid289	lipid796	-0.261386	0.0123262	0.0198318
lipid	lipid45	lipid224	0.261386	0.0123263	0.0198318
orthologstool	orthologstool54	orthologstool335	0.286757	0.00944662	0.019832
lipid	lipid483	lipid698	0.261383	0.0123271	0.019833
ortholognasal	ortholognasal221	ortholognasal299	0.28069	0.00642463	0.0198338
lipid	lipid239	lipid271	0.26138	0.0123282	0.0198346
lipid	lipid253	lipid512	0.261378	0.0123288	0.0198356
lipid	lipid45	lipid328	0.261378	0.0123289	0.0198356
orthologstool	orthologstool47	orthologstool180	0.286748	0.00944894	0.0198362
orthologstool	orthologstool75	orthologstool317	-0.286747	0.00944919	0.0198362
lipid	lipid343	lipid374	0.261377	0.0123294	0.0198363
lipid	lipid583	lipid720	0.261376	0.0123298	0.0198369
ortholognasal	ortholognasal8	ortholognasal102	0.280676	0.00642731	0.0198411
lipid	lipid391	lipid824	0.261367	0.0123328	0.0198416
metabolite	metabolite183	metabolite540	0.33795	0.000985333	0.0198426
ortholognasal	ortholognasal23	ortholognasal149	0.280671	0.00642834	0.0198434
lipid	lipid10	lipid535	0.261359	0.0123354	0.0198456
lipid	lipid451	lipid835	0.261357	0.0123361	0.0198468
lipid	lipid175	lipid355	0.261355	0.012337	0.0198482
metabolite	metabolite438	metabolite563	0.337939	0.000985737	0.0198485
lipid	lipid107	lipid842	0.261353	0.0123376	0.0198488
lipid	lipid27	lipid107	0.261353	0.0123375	0.0198488
lipid	lipid1	lipid662	0.261351	0.0123382	0.0198498
ortholognasal	ortholognasal109	ortholognasal356	-0.280657	0.00643104	0.0198498
ortholognasal	ortholognasal143	ortholognasal357	0.280658	0.0064309	0.0198498
orthologstool	orthologstool135	orthologstool277	-0.286721	0.00945602	0.0198499
lipid	lipid519	lipid843	0.261351	0.0123384	0.01985
lipid	lipid403	lipid776	0.26135	0.0123386	0.0198503
protein	protein1	protein57	0.343863	0.000690394	0.0198509
lipid	lipid43	lipid160	0.261348	0.0123392	0.0198512
ortholognasal	ortholognasal177	ortholognasal211	-0.280653	0.00643183	0.0198512
lipid	lipid189	lipid518	0.261345	0.0123404	0.0198529
protein	protein119	protein287	0.343839	0.000691033	0.0198535
lipid	lipid109	lipid643	0.261341	0.0123418	0.0198551
lipid	lipid215	lipid547	0.261339	0.0123423	0.0198558
metabolite	metabolite170	metabolite580	0.337926	0.000986209	0.0198558
lipid	lipid109	lipid587	0.261337	0.012343	0.0198568
lipid	lipid295	lipid728	0.261337	0.0123432	0.0198571
protein	protein6	protein191	-0.343812	0.00069173	0.0198578
lipid	lipid496	lipid716	0.261333	0.0123446	0.0198593
lipid	lipid265	lipid426	0.261332	0.0123448	0.0198595
lipid	lipid11	lipid656	0.261332	0.0123449	0.0198596
lipid	lipid37	lipid266	0.261329	0.0123458	0.0198609
orthologstool	orthologstool225	orthologstool312	-0.286698	0.00946194	0.0198616
lipid	lipid35	lipid329	0.261327	0.0123467	0.0198623
orthologstool	orthologstool49	orthologstool312	-0.286694	0.00946299	0.0198632
lipid	lipid398	lipid828	0.261323	0.012348	0.0198643
lipid	lipid19	lipid82	0.261322	0.0123483	0.0198647
lipid	lipid318	lipid352	0.261321	0.0123486	0.0198651
lipid	lipid268	lipid431	0.261315	0.0123506	0.0198682
lipid	lipid380	lipid793	0.261314	0.0123509	0.0198686
ortholognasal	ortholognasal79	ortholognasal344	-0.280623	0.00643787	0.0198689
orthologstool	orthologstool113	orthologstool319	-0.286681	0.00946645	0.0198698
protein	protein133	protein195	-0.343754	0.000693287	0.0198711
protein	protein78	protein81	0.343765	0.000692993	0.0198711
orthologstool	orthologstool23	orthologstool30	-0.286674	0.0094683	0.0198729
orthologstool	orthologstool71	orthologstool95	0.286673	0.00946851	0.0198729
lipid	lipid2	lipid716	0.261307	0.0123537	0.0198729
metabolite	metabolite442	metabolite621	0.337898	0.000987208	0.0198737
lipid	lipid366	lipid648	0.261303	0.012355	0.019875
lipid	lipid334	lipid789	0.261301	0.0123557	0.0198761
lipid	lipid22	lipid208	0.2613	0.012356	0.0198765
lipid	lipid254	lipid621	0.261299	0.0123562	0.0198767
lipid	lipid51	lipid569	0.261292	0.0123588	0.0198808
lipid	lipid368	lipid603	0.261287	0.0123606	0.0198835
ortholognasal	ortholognasal132	ortholognasal257	0.280596	0.00644311	0.0198841
lipid	lipid7	lipid807	0.261284	0.0123613	0.0198846
lipid	lipid126	lipid812	0.261284	0.0123616	0.019885
orthologstool	orthologstool21	orthologstool265	-0.286644	0.00947614	0.0198882
lipid	lipid26	lipid373	0.261274	0.0123648	0.01989
lipid	lipid653	lipid799	0.261273	0.0123654	0.019891
lipid	lipid32	lipid630	0.261272	0.0123656	0.0198911
lipid	lipid173	lipid363	0.261271	0.0123658	0.0198914
lipid	lipid217	lipid819	0.261272	0.0123658	0.0198914
lipid	lipid103	lipid454	0.261271	0.012366	0.0198916
ortholognasal	ortholognasal56	ortholognasal216	-0.28058	0.00644633	0.0198931
lipid	lipid181	lipid423	0.261267	0.0123672	0.0198934
lipid	lipid173	lipid442	0.261265	0.0123679	0.0198944
lipid	lipid33	lipid341	0.261265	0.012368	0.0198945
lipid	lipid25	lipid541	0.261265	0.0123681	0.0198946
lipid	lipid452	lipid725	0.261264	0.0123685	0.0198951
lipid	lipid169	lipid244	0.261262	0.012369	0.0198958
lipid	lipid322	lipid626	0.261262	0.012369	0.0198958
ortholognasal	ortholognasal138	ortholognasal257	-0.280572	0.00644791	0.019897
lipid	lipid270	lipid342	0.261256	0.0123712	0.0198992
lipid	lipid185	lipid251	0.261249	0.0123737	0.0199032
metabolite	metabolite93	metabolite154	0.337855	0.000988784	0.0199032
lipid	lipid67	lipid839	0.261245	0.0123751	0.0199053
lipid	lipid7	lipid820	0.261243	0.0123755	0.0199058
metabolite	metabolite112	metabolite629	0.337845	0.000989148	0.0199061
metabolite	metabolite125	metabolite229	0.337847	0.000989087	0.0199061
metabolite	metabolite146	metabolite336	0.337832	0.00098962	0.0199073
metabolite	metabolite263	metabolite316	0.337835	0.000989491	0.0199073
metabolite	metabolite49	metabolite184	0.337834	0.000989554	0.0199073
metabolite	metabolite93	metabolite243	0.337831	0.000989645	0.0199073
lipid	lipid356	lipid727	0.261236	0.0123782	0.0199101
orthologstool	orthologstool166	orthologstool304	-0.286598	0.00948791	0.0199123
lipid	lipid274	lipid593	-0.261231	0.0123798	0.0199126
metabolite	metabolite308	metabolite500	0.33782	0.000990041	0.0199131
ortholognasal	ortholognasal5	ortholognasal141	-0.280544	0.00645346	0.0199131
lipid	lipid49	lipid357	-0.26123	0.0123803	0.0199132
orthologstool	orthologstool90	orthologstool354	-0.286595	0.00948879	0.0199135
lipid	lipid363	lipid597	0.261229	0.0123806	0.0199137
lipid	lipid447	lipid842	0.261228	0.0123809	0.0199141
lipid	lipid254	lipid318	0.261226	0.0123817	0.0199152
lipid	lipid94	lipid430	0.261226	0.0123817	0.0199152
lipid	lipid265	lipid537	0.261222	0.0123829	0.019917
lipid	lipid483	lipid703	0.261222	0.012383	0.019917
protein	protein188	protein241	-0.343642	0.000696267	0.0199177
protein	protein29	protein151	0.343631	0.000696556	0.0199177
protein	protein37	protein251	-0.343648	0.000696103	0.0199177
lipid	lipid139	lipid687	0.261218	0.0123845	0.0199194
lipid	lipid92	lipid348	0.261217	0.0123846	0.0199195
lipid	lipid275	lipid731	0.261214	0.0123856	0.019921
lipid	lipid181	lipid424	0.261213	0.0123861	0.0199217
orthologstool	orthologstool9	orthologstool167	0.286579	0.0094931	0.0199219
lipid	lipid103	lipid592	0.261212	0.0123863	0.0199219
lipid	lipid268	lipid763	0.261212	0.0123863	0.0199219
protein	protein85	protein225	-0.343605	0.000697256	0.019922
lipid	lipid258	lipid798	0.261209	0.0123875	0.0199236
lipid	lipid161	lipid673	0.261208	0.0123878	0.0199241
orthologstool	orthologstool192	orthologstool310	-0.286571	0.00949496	0.0199245
orthologstool	orthologstool79	orthologstool111	0.286572	0.00949486	0.0199245
lipid	lipid106	lipid440	0.261207	0.0123882	0.0199246
metabolite	metabolite84	metabolite650	0.337799	0.000990814	0.0199264
lipid	lipid1	lipid203	0.261203	0.0123894	0.0199265
lipid	lipid181	lipid273	0.261202	0.0123899	0.0199271
lipid	lipid48	lipid662	-0.261201	0.0123902	0.0199276
lipid	lipid139	lipid441	0.261198	0.0123914	0.0199295
orthologstool	orthologstool11	orthologstool72	-0.286559	0.0094983	0.0199309
lipid	lipid147	lipid438	0.261193	0.0123928	0.0199317
ortholognasal	ortholognasal89	ortholognasal240	0.28051	0.00646007	0.0199326
lipid	lipid25	lipid826	0.261191	0.0123937	0.0199329
lipid	lipid24	lipid133	0.261191	0.0123939	0.0199332
lipid	lipid527	lipid805	0.26119	0.0123941	0.0199334
lipid	lipid14	lipid284	0.26119	0.0123942	0.0199335
lipid	lipid144	lipid316	0.261189	0.0123943	0.0199336
lipid	lipid12	lipid276	0.261185	0.0123959	0.0199361
lipid	lipid228	lipid278	0.261181	0.0123973	0.0199383
lipid	lipid25	lipid724	0.261178	0.0123981	0.0199395
orthologstool	orthologstool109	orthologstool221	-0.286539	0.00950333	0.0199407
orthologstool	orthologstool199	orthologstool250	-0.286538	0.0095036	0.0199407
lipid	lipid291	lipid481	0.261176	0.012399	0.0199408
lipid	lipid280	lipid564	0.261174	0.0123995	0.0199414
lipid	lipid630	lipid678	0.261174	0.0123996	0.0199416
lipid	lipid530	lipid790	0.261173	0.0123998	0.0199418
orthologstool	orthologstool238	orthologstool273	-0.286533	0.00950496	0.0199424
orthologstool	orthologstool27	orthologstool39	0.286533	0.00950504	0.0199424
ortholognasal	ortholognasal37	ortholognasal152	-0.28049	0.0064641	0.019944
lipid	lipid65	lipid144	0.261168	0.0124017	0.0199447
metabolite	metabolite30	metabolite161	0.337771	0.000991841	0.0199448
lipid	lipid69	lipid189	0.261165	0.0124027	0.0199462
lipid	lipid26	lipid460	0.261164	0.012403	0.0199467
lipid	lipid25	lipid562	0.261164	0.0124032	0.0199469
orthologstool	orthologstool123	orthologstool149	-0.286523	0.00950751	0.019947
lipid	lipid294	lipid727	-0.261163	0.0124035	0.0199473
lipid	lipid392	lipid798	0.261163	0.0124036	0.0199474
lipid	lipid17	lipid514	0.261161	0.0124041	0.019948
lipid	lipid459	lipid727	0.261159	0.0124047	0.019949
lipid	lipid308	lipid413	-0.261159	0.0124049	0.0199492
orthologstool	orthologstool162	orthologstool330	0.286517	0.00950912	0.0199497
lipid	lipid196	lipid809	-0.261157	0.0124055	0.01995
lipid	lipid211	lipid616	0.261157	0.0124055	0.01995
lipid	lipid241	lipid704	0.261157	0.0124056	0.01995
lipid	lipid116	lipid579	0.261156	0.012406	0.0199506
lipid	lipid23	lipid376	0.261152	0.0124071	0.0199523
lipid	lipid563	lipid830	0.261152	0.0124074	0.0199526
metabolite	metabolite250	metabolite403	0.337756	0.000992388	0.0199536
lipid	lipid211	lipid439	0.261147	0.012409	0.0199551
metabolite	metabolite382	metabolite408	0.337751	0.000992585	0.0199554
lipid	lipid192	lipid842	0.261143	0.0124102	0.019957
ortholognasal	ortholognasal116	ortholognasal246	-0.280465	0.00646898	0.0199581
lipid	lipid163	lipid512	0.261141	0.012411	0.0199582
lipid	lipid241	lipid713	0.261133	0.0124139	0.0199626
lipid	lipid544	lipid840	0.261133	0.0124138	0.0199626
metabolite	metabolite299	metabolite374	0.337736	0.000993109	0.0199637
lipid	lipid173	lipid688	0.261131	0.0124147	0.0199639
metabolite	metabolite184	metabolite631	0.337727	0.000993452	0.019964
metabolite	metabolite40	metabolite316	0.337731	0.000993313	0.019964
metabolite	metabolite515	metabolite560	0.337729	0.000993387	0.019964
lipid	lipid291	lipid483	0.26113	0.0124149	0.0199641
lipid	lipid144	lipid842	0.261129	0.0124152	0.0199646
lipid	lipid281	lipid364	0.261126	0.0124162	0.019966
lipid	lipid171	lipid470	0.261122	0.0124176	0.0199682
lipid	lipid53	lipid73	-0.261122	0.0124178	0.0199684
lipid	lipid143	lipid151	0.26112	0.0124183	0.019969
lipid	lipid149	lipid312	0.26112	0.0124183	0.019969
ortholognasal	ortholognasal123	ortholognasal310	0.280443	0.00647342	0.0199709
orthologstool	orthologstool195	orthologstool250	-0.286476	0.00951998	0.0199719
metabolite	metabolite24	metabolite254	-0.337713	0.000993956	0.0199719
lipid	lipid184	lipid697	0.261114	0.0124204	0.0199724
lipid	lipid212	lipid295	0.261114	0.0124205	0.0199724
lipid	lipid310	lipid800	-0.261112	0.0124212	0.0199734
lipid	lipid25	lipid484	0.261108	0.0124226	0.0199756
ortholognasal	ortholognasal182	ortholognasal300	-0.280433	0.00647537	0.0199759
lipid	lipid571	lipid844	0.261106	0.0124232	0.0199764
lipid	lipid67	lipid196	0.261103	0.0124242	0.019978
lipid	lipid8	lipid231	0.261103	0.0124244	0.0199782
orthologstool	orthologstool214	orthologstool298	-0.286462	0.00952353	0.0199786
lipid	lipid12	lipid737	0.261101	0.012425	0.0199791
lipid	lipid4	lipid565	0.261101	0.012425	0.0199791
protein	protein89	protein206	-0.343509	0.000699819	0.0199795
lipid	lipid347	lipid740	0.261099	0.0124257	0.0199801
metabolite	metabolite185	metabolite573	0.337691	0.000994758	0.0199814
metabolite	metabolite20	metabolite331	-0.337694	0.000994669	0.0199814
metabolite	metabolite89	metabolite362	0.337697	0.000994562	0.0199814
orthologstool	orthologstool232	orthologstool330	0.286453	0.00952584	0.0199829
lipid	lipid257	lipid409	0.261093	0.0124279	0.0199834
ortholognasal	ortholognasal34	ortholognasal319	0.280419	0.00647817	0.0199836
lipid	lipid292	lipid354	0.261091	0.0124284	0.0199842
lipid	lipid75	lipid205	0.261088	0.0124294	0.0199857
metabolite	metabolite310	metabolite566	0.337681	0.000995129	0.0199862
metabolite	metabolite35	metabolite493	0.337679	0.000995217	0.0199862
orthologstool	orthologstool87	orthologstool311	0.286441	0.00952918	0.0199892
lipid	lipid467	lipid790	0.261079	0.0124327	0.0199909
orthologstool	orthologstool115	orthologstool214	-0.286436	0.00953037	0.019991
orthologstool	orthologstool195	orthologstool359	-0.286435	0.00953063	0.019991
lipid	lipid336	lipid710	0.261078	0.012433	0.0199912
lipid	lipid331	lipid687	0.261076	0.0124335	0.0199921
orthologstool	orthologstool89	orthologstool170	0.28643	0.00953187	0.0199929
lipid	lipid131	lipid454	0.261074	0.0124343	0.0199933
lipid	lipid744	lipid813	0.261073	0.0124346	0.0199935
lipid	lipid129	lipid523	0.261071	0.0124355	0.019995
lipid	lipid175	lipid343	0.261071	0.0124356	0.019995
lipid	lipid101	lipid728	0.26107	0.0124358	0.0199953
protein	protein55	protein281	-0.343467	0.000700953	0.0199962
lipid	lipid139	lipid694	0.261066	0.0124372	0.0199974
lipid	lipid94	lipid223	-0.261066	0.0124372	0.0199974
orthologstool	orthologstool68	orthologstool245	-0.28642	0.00953468	0.0199982
metabolite	metabolite182	metabolite440	0.337657	0.000996037	0.0199982
metabolite	metabolite263	metabolite277	0.337657	0.000996029	0.0199982
orthologstool	orthologstool104	orthologstool134	-0.286413	0.00953651	0.0200014
lipid	lipid151	lipid271	0.261057	0.0124404	0.0200025
lipid	lipid141	lipid337	0.261052	0.0124419	0.0200048
lipid	lipid56	lipid705	0.261051	0.0124425	0.0200056
metabolite	metabolite140	metabolite224	0.337641	0.000996602	0.0200073
lipid	lipid7	lipid523	0.261047	0.0124439	0.0200077
microbestool	microbestool76	microbestool96	0.317426	0.00388307	0.0200077
lipid	lipid22	lipid45	0.261044	0.0124448	0.0200091
lipid	lipid116	lipid732	0.261044	0.012445	0.0200093
lipid	lipid162	lipid559	0.261042	0.0124455	0.0200101
lipid	lipid201	lipid649	0.26104	0.0124461	0.0200109
metabolite	metabolite134	metabolite437	-0.337629	0.000997068	0.0200145
lipid	lipid47	lipid172	0.261034	0.0124484	0.0200145
lipid	lipid626	lipid747	0.261032	0.0124489	0.0200152
lipid	lipid229	lipid334	0.261031	0.0124495	0.0200161
lipid	lipid51	lipid339	0.261029	0.0124502	0.0200172
orthologstool	orthologstool195	orthologstool288	0.28638	0.00954509	0.0200187
protein	protein105	protein109	0.343376	0.000703417	0.0200193
protein	protein126	protein215	-0.343376	0.000703409	0.0200193
protein	protein25	protein228	0.343408	0.000702532	0.0200193
lipid	lipid359	lipid789	0.261024	0.0124517	0.0200195
lipid	lipid233	lipid352	0.261021	0.0124528	0.0200211
lipid	lipid59	lipid106	0.261018	0.012454	0.020023
lipid	lipid333	lipid679	0.261017	0.0124543	0.0200235
lipid	lipid35	lipid623	0.261016	0.0124545	0.0200236
orthologstool	orthologstool98	orthologstool308	0.28637	0.00954771	0.0200236
lipid	lipid344	lipid555	0.261016	0.0124546	0.0200237
lipid	lipid110	lipid644	0.261014	0.0124553	0.0200248
ortholognasal	ortholognasal12	ortholognasal322	0.280348	0.00649226	0.0200261
ortholognasal	ortholognasal100	ortholognasal334	-0.280346	0.00649269	0.0200264
orthologstool	orthologstool4	orthologstool79	-0.286363	0.00954962	0.0200269
lipid	lipid348	lipid459	0.26101	0.0124568	0.0200269
lipid	lipid612	lipid810	0.26101	0.0124567	0.0200269
lipid	lipid284	lipid657	0.261009	0.0124569	0.020027
ortholognasal	ortholognasal151	ortholognasal299	-0.280341	0.00649367	0.0200285
lipid	lipid206	lipid275	0.261006	0.0124579	0.0200286
lipid	lipid224	lipid293	-0.261006	0.0124582	0.0200287
lipid	lipid367	lipid782	0.261006	0.0124581	0.0200287
lipid	lipid419	lipid796	0.261006	0.0124582	0.0200287
lipid	lipid8	lipid236	0.261006	0.0124581	0.0200287
metabolite	metabolite169	metabolite187	0.337606	0.000997891	0.0200288
orthologstool	orthologstool165	orthologstool180	0.286357	0.00955114	0.0200295
lipid	lipid16	lipid691	0.261004	0.0124588	0.0200296
lipid	lipid275	lipid740	0.261003	0.012459	0.0200298
lipid	lipid280	lipid503	0.261001	0.0124597	0.0200308
lipid	lipid91	lipid245	0.261	0.0124601	0.0200314
metabolite	metabolite167	metabolite559	-0.337596	0.000998276	0.0200321
metabolite	metabolite55	metabolite243	-0.337597	0.00099824	0.0200321
lipid	lipid35	lipid181	0.260998	0.0124608	0.0200324
protein	protein148	protein290	-0.343332	0.000704586	0.0200339
protein	protein292	protein293	0.343316	0.000705034	0.0200339
orthologstool	orthologstool103	orthologstool193	0.286344	0.0095544	0.0200357
lipid	lipid55	lipid324	0.260991	0.0124634	0.0200365
lipid	lipid332	lipid819	0.26099	0.0124636	0.0200367
metabolite	metabolite95	metabolite153	0.337585	0.000998682	0.020038
metabolite	metabolite32	metabolite345	0.337581	0.000998832	0.0200388
lipid	lipid63	lipid253	0.260986	0.0124651	0.020039
lipid	lipid175	lipid369	0.260985	0.0124654	0.0200395
lipid	lipid118	lipid266	-0.260982	0.0124664	0.0200409
microbenasal	microbenasal30	microbenasal48	0.281053	0.00606961	0.0200418
microbenasal	microbenasal48	microbenasal51	0.281053	0.00606961	0.0200418
metabolite	metabolite293	metabolite353	0.337573	0.000999112	0.0200422
lipid	lipid69	lipid222	0.260979	0.0124675	0.0200426
lipid	lipid101	lipid573	0.260979	0.0124676	0.0200427
orthologstool	orthologstool42	orthologstool43	0.286328	0.00955858	0.0200438
lipid	lipid656	lipid802	0.260976	0.0124687	0.0200444
ortholognasal	ortholognasal123	ortholognasal306	0.280312	0.00649947	0.0200454
lipid	lipid436	lipid842	0.260971	0.0124702	0.0200467
ortholognasal	ortholognasal57	ortholognasal353	-0.280308	0.0065003	0.020047
metabolite	metabolite422	metabolite574	0.337563	0.000999484	0.0200474
lipid	lipid174	lipid554	0.26097	0.0124707	0.0200475
lipid	lipid74	lipid192	0.260968	0.0124714	0.0200484
orthologstool	orthologstool20	orthologstool109	0.286314	0.00956247	0.0200513
metabolite	metabolite161	metabolite206	0.337554	0.000999826	0.0200521
lipid	lipid36	lipid272	0.260959	0.0124746	0.0200535
lipid	lipid22	lipid233	0.260956	0.0124756	0.0200551
ortholognasal	ortholognasal268	ortholognasal318	0.28029	0.00650385	0.0200569
lipid	lipid111	lipid235	0.260951	0.0124771	0.0200574
lipid	lipid30	lipid239	0.26095	0.0124777	0.0200583
lipid	lipid698	lipid710	0.260948	0.0124784	0.0200593
lipid	lipid5	lipid838	0.260946	0.0124789	0.02006
lipid	lipid13	lipid83	0.260945	0.0124794	0.0200607
lipid	lipid335	lipid705	0.260945	0.0124794	0.0200607
ortholognasal	ortholognasal67	ortholognasal173	0.280281	0.00650555	0.0200612
ortholognasal	ortholognasal170	ortholognasal292	-0.280279	0.00650605	0.0200618
lipid	lipid175	lipid377	0.260942	0.0124804	0.0200621
lipid	lipid1	lipid99	0.260941	0.0124806	0.0200624
ortholognasal	ortholognasal37	ortholognasal146	0.280275	0.00650682	0.0200632
lipid	lipid489	lipid797	0.260938	0.0124819	0.0200644
orthologstool	orthologstool54	orthologstool331	0.286288	0.00956931	0.020065
lipid	lipid365	lipid712	0.26093	0.0124846	0.0200686
lipid	lipid63	lipid130	0.26093	0.0124846	0.0200686
lipid	lipid130	lipid674	0.260927	0.0124857	0.0200702
orthologstool	orthologstool140	orthologstool179	0.286276	0.00957235	0.0200707
metabolite	metabolite181	metabolite545	-0.337525	0.00100087	0.0200708
lipid	lipid192	lipid589	0.260925	0.0124863	0.0200711
orthologstool	orthologstool63	orthologstool262	0.286272	0.00957327	0.0200717
orthologstool	orthologstool70	orthologstool252	0.286272	0.00957346	0.0200717
orthologstool	orthologstool39	orthologstool156	0.28627	0.00957381	0.0200718
lipid	lipid143	lipid622	0.260924	0.0124869	0.0200719
lipid	lipid47	lipid575	-0.260922	0.0124873	0.0200724
lipid	lipid52	lipid84	0.260922	0.0124873	0.0200724
lipid	lipid307	lipid596	-0.260922	0.0124875	0.0200727
lipid	lipid123	lipid417	0.260919	0.0124883	0.0200738
lipid	lipid419	lipid842	0.260919	0.0124883	0.0200738
lipid	lipid33	lipid714	0.260918	0.0124889	0.0200746
ortholognasal	ortholognasal60	ortholognasal74	0.280255	0.00651084	0.0200746
lipid	lipid238	lipid504	0.260917	0.012489	0.0200747
lipid	lipid568	lipid810	0.260915	0.01249	0.0200762
lipid	lipid129	lipid449	0.260909	0.012492	0.0200793
lipid	lipid84	lipid186	0.260909	0.012492	0.0200793
lipid	lipid193	lipid596	0.260906	0.0124931	0.020081
lipid	lipid213	lipid819	0.260905	0.0124934	0.0200813
lipid	lipid47	lipid298	0.260904	0.0124937	0.0200818
ortholognasal	ortholognasal7	ortholognasal123	0.280241	0.00651355	0.020082
lipid	lipid173	lipid638	0.260902	0.0124945	0.0200829
lipid	lipid27	lipid128	0.2609	0.0124951	0.0200837
lipid	lipid72	lipid147	0.260898	0.0124959	0.0200849
lipid	lipid124	lipid338	0.260894	0.0124972	0.0200868
lipid	lipid128	lipid745	0.260894	0.0124971	0.0200868
metabolite	metabolite10	metabolite549	0.337494	0.00100201	0.0200892
metabolite	metabolite126	metabolite591	0.337492	0.0010021	0.0200892
metabolite	metabolite425	metabolite510	-0.337491	0.00100212	0.0200892
lipid	lipid349	lipid445	0.260889	0.012499	0.0200896
orthologstool	orthologstool153	orthologstool339	-0.286236	0.00958292	0.0200903
lipid	lipid100	lipid594	0.260888	0.0124994	0.0200903
lipid	lipid100	lipid394	0.260887	0.0124997	0.0200907
ortholognasal	ortholognasal26	ortholognasal243	0.280224	0.00651693	0.0200914
orthologstool	orthologstool262	orthologstool269	0.286232	0.00958393	0.0200917
lipid	lipid337	lipid645	0.260884	0.0125006	0.020092
lipid	lipid173	lipid505	0.260884	0.0125008	0.0200921
orthologstool	orthologstool8	orthologstool335	0.286229	0.00958463	0.0200926
lipid	lipid97	lipid331	0.260882	0.0125014	0.0200931
lipid	lipid253	lipid314	-0.260882	0.0125015	0.0200931
orthologstool	orthologstool327	orthologstool350	-0.286227	0.00958523	0.0200932
orthologstool	orthologstool192	orthologstool336	0.286224	0.00958592	0.020094
lipid	lipid335	lipid825	0.260879	0.0125025	0.0200946
lipid	lipid154	lipid253	0.260879	0.0125025	0.0200946
lipid	lipid144	lipid846	0.260877	0.012503	0.0200953
ortholognasal	ortholognasal10	ortholognasal15	0.280215	0.00651869	0.0200959
orthologstool	orthologstool42	orthologstool291	0.28622	0.00958716	0.0200959
orthologstool	orthologstool35	orthologstool233	0.286218	0.00958759	0.0200962
lipid	lipid160	lipid814	0.260873	0.0125047	0.0200979
lipid	lipid310	lipid348	0.260867	0.0125066	0.0201008
lipid	lipid444	lipid830	0.260867	0.0125067	0.020101
lipid	lipid274	lipid626	0.260861	0.0125089	0.0201044
metabolite	metabolite589	metabolite621	0.337467	0.00100301	0.0201047
metabolite	metabolite262	metabolite490	0.337463	0.00100318	0.020106
lipid	lipid25	lipid431	0.260857	0.01251	0.0201061
lipid	lipid23	lipid321	0.260855	0.012511	0.0201075
lipid	lipid21	lipid322	0.260854	0.0125113	0.020108
lipid	lipid198	lipid377	0.260853	0.0125116	0.0201083
lipid	lipid139	lipid406	0.260851	0.0125123	0.0201095
ortholognasal	ortholognasal109	ortholognasal263	-0.280189	0.00652395	0.0201102
ortholognasal	ortholognasal19	ortholognasal304	-0.28019	0.00652369	0.0201102
lipid	lipid200	lipid771	0.260846	0.012514	0.0201121
orthologstool	orthologstool83	orthologstool99	-0.286187	0.00959568	0.0201125
orthologstool	orthologstool40	orthologstool331	-0.286184	0.00959646	0.0201135
microbestool	microbestool83	microbestool94	0.317214	0.00390828	0.0201148
orthologstool	orthologstool148	orthologstool186	0.28618	0.00959754	0.0201151
orthologstool	orthologstool3	orthologstool242	0.286179	0.009598	0.0201154
lipid	lipid380	lipid839	0.260839	0.0125163	0.0201157
metabolite	metabolite231	metabolite442	-0.337442	0.00100392	0.0201165
metabolite	metabolite85	metabolite403	0.337443	0.00100391	0.0201165
lipid	lipid424	lipid833	0.260837	0.012517	0.0201168
orthologstool	orthologstool156	orthologstool245	-0.286174	0.00959913	0.0201171
lipid	lipid35	lipid216	0.260836	0.0125175	0.0201174
lipid	lipid192	lipid259	0.260834	0.0125182	0.0201185
lipid	lipid49	lipid754	-0.260833	0.0125186	0.020119
lipid	lipid173	lipid649	0.260832	0.0125189	0.0201194
lipid	lipid12	lipid421	0.260831	0.0125193	0.0201199
orthologstool	orthologstool36	orthologstool167	-0.286166	0.0096013	0.020121
lipid	lipid287	lipid740	0.260828	0.0125203	0.0201215
lipid	lipid26	lipid233	0.260826	0.0125209	0.0201224
lipid	lipid103	lipid517	0.260825	0.0125215	0.0201232
ortholognasal	ortholognasal26	ortholognasal285	-0.280166	0.00652864	0.0201236
lipid	lipid458	lipid806	0.260823	0.012522	0.0201239
orthologstool	orthologstool152	orthologstool354	0.286157	0.00960362	0.0201252
lipid	lipid400	lipid839	0.260821	0.0125229	0.0201253
lipid	lipid561	lipid843	0.260818	0.0125238	0.0201267
lipid	lipid481	lipid722	0.260814	0.0125251	0.0201287
lipid	lipid26	lipid455	0.260812	0.0125258	0.0201296
lipid	lipid760	lipid846	0.260812	0.0125258	0.0201296
lipid	lipid197	lipid229	0.260812	0.012526	0.0201298
lipid	lipid663	lipid813	0.260811	0.0125263	0.0201302
orthologstool	orthologstool10	orthologstool102	0.286143	0.00960724	0.0201322
metabolite	metabolite353	metabolite554	0.337417	0.00100485	0.0201328
lipid	lipid110	lipid335	0.260805	0.0125283	0.0201334
ortholognasal	ortholognasal152	ortholognasal339	-0.280148	0.0065322	0.0201336
lipid	lipid351	lipid763	0.260804	0.0125287	0.0201339
orthologstool	orthologstool69	orthologstool353	0.286138	0.00960875	0.0201347
lipid	lipid146	lipid471	0.260802	0.0125293	0.0201348
ortholognasal	ortholognasal219	ortholognasal314	0.280141	0.00653361	0.020137
lipid	lipid359	lipid801	0.260797	0.0125311	0.0201375
lipid	lipid65	lipid104	0.260796	0.0125315	0.0201381
lipid	lipid345	lipid412	0.260793	0.0125327	0.0201399
metabolite	metabolite165	metabolite189	-0.337404	0.00100534	0.0201404
lipid	lipid216	lipid304	0.260786	0.0125349	0.0201434
lipid	lipid244	lipid340	0.260785	0.0125354	0.0201441
lipid	lipid198	lipid270	0.260784	0.0125358	0.0201446
lipid	lipid416	lipid835	0.260782	0.0125365	0.0201456
metabolite	metabolite206	metabolite569	-0.337393	0.00100574	0.0201463
lipid	lipid153	lipid229	0.26078	0.0125371	0.0201466
ortholognasal	ortholognasal122	ortholognasal352	-0.28012	0.00653766	0.0201485
lipid	lipid115	lipid818	0.260776	0.0125386	0.020149
lipid	lipid588	lipid790	0.260775	0.0125388	0.0201491
microbestool	microbestool69	microbestool96	0.317121	0.00391939	0.0201493
metabolite	metabolite149	metabolite316	-0.337385	0.00100605	0.0201502
lipid	lipid4	lipid739	0.26077	0.0125404	0.0201517
lipid	lipid267	lipid608	0.260769	0.0125411	0.0201526
lipid	lipid7	lipid81	0.260768	0.0125413	0.0201529
lipid	lipid235	lipid314	0.260767	0.0125418	0.0201536
orthologstool	orthologstool114	orthologstool148	0.286099	0.00961898	0.0201542
orthologstool	orthologstool142	orthologstool266	0.286101	0.00961853	0.0201542
orthologstool	orthologstool221	orthologstool342	-0.2861	0.00961882	0.0201542
lipid	lipid272	lipid342	0.260759	0.0125446	0.0201579
lipid	lipid24	lipid187	0.260753	0.0125467	0.0201612
lipid	lipid88	lipid355	0.260753	0.0125467	0.0201612
orthologstool	orthologstool284	orthologstool316	-0.286084	0.00962289	0.0201617
lipid	lipid316	lipid475	-0.260751	0.0125471	0.0201618
orthologstool	orthologstool148	orthologstool185	0.286081	0.00962378	0.0201629
lipid	lipid56	lipid133	0.260746	0.0125489	0.0201646
lipid	lipid5	lipid647	0.260745	0.0125493	0.020165
lipid	lipid32	lipid108	0.260745	0.0125495	0.0201652
lipid	lipid51	lipid468	0.260745	0.0125495	0.0201652
lipid	lipid51	lipid349	0.260744	0.0125497	0.0201654
orthologstool	orthologstool88	orthologstool217	-0.286066	0.00962764	0.0201704
lipid	lipid25	lipid303	0.260734	0.0125532	0.020171
lipid	lipid173	lipid417	0.260733	0.0125536	0.0201715
orthologstool	orthologstool187	orthologstool325	0.286058	0.00962973	0.0201741
lipid	lipid11	lipid123	0.260727	0.0125556	0.0201746
lipid	lipid150	lipid362	0.260727	0.0125557	0.0201746
metabolite	metabolite42	metabolite208	0.337348	0.00100743	0.0201756
lipid	lipid117	lipid200	0.260725	0.0125565	0.0201759
lipid	lipid62	lipid238	0.260724	0.0125567	0.0201761
orthologstool	orthologstool48	orthologstool307	0.286053	0.009631	0.0201761
lipid	lipid304	lipid455	-0.260723	0.0125569	0.0201765
orthologstool	orthologstool88	orthologstool203	-0.286051	0.00963157	0.0201766
ortholognasal	ortholognasal161	ortholognasal298	-0.280072	0.00654728	0.0201772
lipid	lipid129	lipid344	0.260721	0.0125577	0.0201776
metabolite	metabolite206	metabolite619	0.337342	0.00100766	0.020178
lipid	lipid29	lipid212	0.260719	0.0125584	0.0201786
lipid	lipid21	lipid530	0.260715	0.01256	0.0201811
lipid	lipid449	lipid722	0.260715	0.0125601	0.0201811
ortholognasal	ortholognasal51	ortholognasal98	0.280063	0.00654913	0.0201815
ortholognasal	ortholognasal56	ortholognasal62	-0.280062	0.00654931	0.0201815
lipid	lipid569	lipid713	0.260713	0.0125604	0.0201816
orthologstool	orthologstool137	orthologstool354	-0.286039	0.00963491	0.0201823
orthologstool	orthologstool49	orthologstool309	0.286039	0.00963473	0.0201823
ortholognasal	ortholognasal38	ortholognasal173	0.280057	0.00655037	0.0201838
lipid	lipid583	lipid803	0.260708	0.0125624	0.0201847
ortholognasal	ortholognasal270	ortholognasal317	-0.280052	0.00655136	0.0201858
lipid	lipid183	lipid783	0.260703	0.0125642	0.0201875
lipid	lipid352	lipid483	0.260699	0.0125656	0.0201896
orthologstool	orthologstool58	orthologstool72	-0.286023	0.00963897	0.0201902
lipid	lipid349	lipid426	0.260694	0.0125673	0.0201923
ortholognasal	ortholognasal42	ortholognasal335	0.280039	0.00655389	0.0201926
ortholognasal	ortholognasal213	ortholognasal324	0.280036	0.00655454	0.0201937
metabolite	metabolite177	metabolite482	-0.337316	0.00100862	0.020195
lipid	lipid151	lipid700	0.260688	0.0125694	0.0201955
lipid	lipid268	lipid495	0.260688	0.0125695	0.0201956
lipid	lipid106	lipid269	0.260687	0.0125697	0.0201959
lipid	lipid45	lipid658	0.260687	0.0125699	0.0201961
lipid	lipid94	lipid439	0.260685	0.0125705	0.020197
lipid	lipid48	lipid610	-0.260683	0.0125712	0.020198
lipid	lipid344	lipid366	0.26068	0.0125723	0.0201997
metabolite	metabolite159	metabolite195	0.337306	0.00100896	0.0201997
metabolite	metabolite54	metabolite118	0.337301	0.00100916	0.0202013
orthologstool	orthologstool45	orthologstool54	0.286002	0.00964471	0.0202016
lipid	lipid530	lipid775	0.260675	0.0125741	0.0202024
lipid	lipid101	lipid576	0.260674	0.0125743	0.0202027
lipid	lipid322	lipid602	0.260674	0.0125744	0.0202027
lipid	lipid754	lipid844	0.260673	0.0125747	0.0202032
orthologstool	orthologstool104	orthologstool333	-0.285996	0.00964624	0.0202041
metabolite	metabolite152	metabolite176	0.337294	0.00100942	0.0202043
lipid	lipid168	lipid513	0.260666	0.012577	0.0202068
metabolite	metabolite123	metabolite176	0.337285	0.00100975	0.0202087
lipid	lipid292	lipid827	0.260662	0.0125786	0.0202093
lipid	lipid171	lipid351	0.260657	0.0125803	0.0202119
lipid	lipid400	lipid725	0.260654	0.0125812	0.0202132
lipid	lipid120	lipid167	0.260654	0.0125815	0.0202137
lipid	lipid204	lipid726	0.260652	0.0125822	0.0202146
lipid	lipid9	lipid644	0.260651	0.0125822	0.0202146
ortholognasal	ortholognasal13	ortholognasal338	-0.28	0.00656177	0.020215
lipid	lipid144	lipid208	0.260648	0.0125835	0.0202166
lipid	lipid204	lipid406	0.260647	0.0125836	0.0202167
lipid	lipid157	lipid293	-0.260647	0.0125839	0.020217
lipid	lipid33	lipid840	0.260646	0.0125843	0.0202175
lipid	lipid186	lipid670	0.260645	0.0125844	0.0202176
lipid	lipid149	lipid166	-0.260644	0.0125847	0.0202181
lipid	lipid147	lipid323	0.260642	0.0125854	0.0202191
lipid	lipid187	lipid829	0.260642	0.0125857	0.0202194
lipid	lipid590	lipid831	0.260641	0.0125859	0.0202197
lipid	lipid21	lipid529	0.26064	0.0125864	0.0202204
lipid	lipid392	lipid724	0.260637	0.0125872	0.0202216
lipid	lipid164	lipid627	0.260636	0.0125876	0.0202222
lipid	lipid253	lipid459	0.260633	0.0125887	0.0202238
lipid	lipid135	lipid543	-0.260632	0.012589	0.0202242
lipid	lipid381	lipid829	0.26063	0.0125896	0.0202251
lipid	lipid442	lipid773	0.26063	0.0125897	0.0202251
lipid	lipid115	lipid159	0.260627	0.0125908	0.0202268
orthologstool	orthologstool65	orthologstool219	0.285953	0.00965751	0.0202271
lipid	lipid84	lipid336	0.260625	0.0125917	0.0202282
lipid	lipid110	lipid592	0.260624	0.0125918	0.0202283
lipid	lipid262	lipid421	0.260624	0.012592	0.0202285
orthologstool	orthologstool178	orthologstool357	-0.285949	0.00965866	0.0202285
orthologstool	orthologstool29	orthologstool237	0.285947	0.00965913	0.0202285
orthologstool	orthologstool6	orthologstool308	0.285948	0.00965898	0.0202285
lipid	lipid99	lipid226	0.260621	0.0125928	0.0202297
lipid	lipid215	lipid479	0.26062	0.0125933	0.0202304
lipid	lipid36	lipid205	0.260619	0.0125935	0.0202307
metabolite	metabolite166	metabolite231	0.337251	0.00101101	0.0202317
lipid	lipid100	lipid148	-0.260613	0.0125958	0.0202343
orthologstool	orthologstool148	orthologstool184	0.285931	0.00966334	0.0202367
lipid	lipid22	lipid759	0.260608	0.0125976	0.0202371
lipid	lipid101	lipid607	0.260607	0.0125979	0.0202374
lipid	lipid64	lipid357	0.260605	0.0125987	0.0202386
lipid	lipid29	lipid693	0.260602	0.0125996	0.0202399
lipid	lipid568	lipid799	0.260601	0.0125999	0.0202404
lipid	lipid68	lipid151	0.260601	0.0126	0.0202404
lipid	lipid22	lipid132	0.260601	0.0126001	0.0202404
lipid	lipid41	lipid289	0.2606	0.0126003	0.0202407
metabolite	metabolite38	metabolite244	0.337236	0.00101158	0.0202408
orthologstool	orthologstool214	orthologstool356	-0.285922	0.00966589	0.0202414
orthologstool	orthologstool236	orthologstool349	0.285919	0.0096666	0.0202422
lipid	lipid32	lipid806	0.260595	0.0126021	0.0202436
orthologstool	orthologstool297	orthologstool329	-0.285913	0.00966808	0.0202447
lipid	lipid53	lipid71	-0.260593	0.012603	0.0202449
orthologstool	orthologstool135	orthologstool265	0.285911	0.00966871	0.0202453
lipid	lipid363	lipid624	0.260589	0.0126042	0.0202467
lipid	lipid516	lipid837	0.260589	0.0126042	0.0202467
orthologstool	orthologstool78	orthologstool244	-0.285907	0.00966973	0.0202468
lipid	lipid147	lipid521	0.260589	0.0126044	0.0202469
metabolite	metabolite200	metabolite512	0.337225	0.00101201	0.0202472
lipid	lipid114	lipid360	0.260587	0.0126048	0.0202474
lipid	lipid110	lipid343	0.260587	0.0126049	0.0202475
lipid	lipid352	lipid670	0.260587	0.012605	0.0202476
lipid	lipid15	lipid622	0.260586	0.0126053	0.020248
lipid	lipid28	lipid615	0.260585	0.0126055	0.0202483
lipid	lipid146	lipid381	0.260585	0.0126056	0.0202483
lipid	lipid108	lipid791	0.260583	0.0126062	0.0202492
lipid	lipid430	lipid754	0.260582	0.0126067	0.0202498
lipid	lipid300	lipid717	-0.260582	0.0126069	0.02025
lipid	lipid144	lipid324	0.260574	0.0126097	0.0202544
lipid	lipid17	lipid308	0.260572	0.0126104	0.0202555
lipid	lipid66	lipid563	0.26057	0.0126109	0.0202562
lipid	lipid145	lipid474	0.260569	0.0126113	0.0202568
orthologstool	orthologstool129	orthologstool341	0.285887	0.00967515	0.0202569
orthologstool	orthologstool158	orthologstool234	0.285886	0.00967524	0.0202569
orthologstool	orthologstool38	orthologstool159	0.285885	0.0096755	0.0202569
lipid	lipid281	lipid716	-0.260567	0.0126121	0.0202579
lipid	lipid33	lipid735	0.260565	0.0126129	0.0202591
lipid	lipid12	lipid103	0.260563	0.0126134	0.0202598
lipid	lipid128	lipid199	0.260563	0.0126134	0.0202598
lipid	lipid307	lipid455	-0.260561	0.0126142	0.020261
orthologstool	orthologstool44	orthologstool270	0.285873	0.0096789	0.0202634
metabolite	metabolite156	metabolite215	0.337198	0.00101299	0.0202646
lipid	lipid14	lipid135	0.260553	0.0126169	0.0202653
lipid	lipid150	lipid374	0.260552	0.0126171	0.0202655
lipid	lipid211	lipid776	0.260552	0.0126172	0.0202655
metabolite	metabolite18	metabolite299	0.33719	0.00101329	0.0202661
metabolite	metabolite306	metabolite649	-0.337193	0.0010132	0.0202661
lipid	lipid286	lipid617	0.260548	0.0126185	0.0202676
lipid	lipid294	lipid839	0.260547	0.0126189	0.0202681
protein	protein211	protein215	0.342991	0.000713851	0.0202686
lipid	lipid366	lipid624	0.260546	0.0126193	0.0202686
lipid	lipid713	lipid842	0.260546	0.0126194	0.0202688
lipid	lipid192	lipid565	0.260544	0.0126201	0.0202697
metabolite	metabolite21	metabolite157	0.33718	0.00101367	0.0202714
lipid	lipid286	lipid783	0.260539	0.0126217	0.0202721
lipid	lipid426	lipid719	0.260539	0.0126217	0.0202721
lipid	lipid84	lipid242	0.26054	0.0126216	0.0202721
orthologstool	orthologstool144	orthologstool171	-0.285855	0.00968349	0.0202723
lipid	lipid387	lipid804	0.260538	0.0126221	0.0202726
lipid	lipid25	lipid152	0.260537	0.0126225	0.0202732
ortholognasal	ortholognasal31	ortholognasal252	0.279903	0.00658123	0.0202739
lipid	lipid737	lipid803	0.260532	0.0126244	0.0202761
metabolite	metabolite69	metabolite523	-0.337168	0.0010141	0.0202779
lipid	lipid522	lipid830	0.260528	0.0126258	0.0202783
lipid	lipid325	lipid755	0.260527	0.012626	0.0202785
lipid	lipid549	lipid843	0.260524	0.0126273	0.0202805
lipid	lipid299	lipid626	-0.26052	0.0126285	0.0202823
orthologstool	orthologstool203	orthologstool358	-0.285834	0.0096892	0.0202836
lipid	lipid417	lipid797	0.260516	0.0126299	0.0202845
metabolite	metabolite120	metabolite427	0.337156	0.00101456	0.0202848
orthologstool	orthologstool135	orthologstool308	-0.28583	0.00969011	0.0202849
lipid	lipid284	lipid675	0.260515	0.0126305	0.0202852
lipid	lipid33	lipid152	0.260515	0.0126304	0.0202852
lipid	lipid432	lipid795	0.260514	0.0126305	0.0202852
lipid	lipid310	lipid356	0.260513	0.012631	0.0202859
lipid	lipid194	lipid662	0.260511	0.0126316	0.0202868
lipid	lipid21	lipid835	0.26051	0.0126321	0.0202874
lipid	lipid680	lipid778	0.260509	0.0126323	0.0202876
lipid	lipid9	lipid369	0.260508	0.0126329	0.0202885
ortholognasal	ortholognasal282	ortholognasal357	0.279875	0.00658684	0.0202903
lipid	lipid639	lipid790	0.260502	0.0126349	0.0202917
lipid	lipid28	lipid499	0.260501	0.0126352	0.0202921
lipid	lipid359	lipid804	0.260501	0.0126354	0.0202923
lipid	lipid194	lipid643	0.260498	0.0126364	0.0202939
orthologstool	orthologstool135	orthologstool315	0.285808	0.00969605	0.020296
orthologstool	orthologstool52	orthologstool240	0.285809	0.00969581	0.020296
lipid	lipid191	lipid564	0.260493	0.0126379	0.0202962
lipid	lipid268	lipid645	0.260493	0.0126382	0.0202965
lipid	lipid253	lipid357	0.260492	0.0126383	0.0202966
metabolite	metabolite112	metabolite138	0.33713	0.00101553	0.0202967
metabolite	metabolite182	metabolite277	0.337134	0.0010154	0.0202967
metabolite	metabolite387	metabolite510	-0.337128	0.0010156	0.0202967
metabolite	metabolite58	metabolite170	-0.337132	0.00101548	0.0202967
lipid	lipid144	lipid188	0.260492	0.0126384	0.0202967
lipid	lipid350	lipid834	0.260491	0.0126389	0.0202974
metabolite	metabolite8	metabolite247	0.337123	0.00101581	0.0202986
metabolite	metabolite240	metabolite350	0.337119	0.00101596	0.0202995
ortholognasal	ortholognasal221	ortholognasal278	0.279857	0.00659047	0.0203004
lipid	lipid428	lipid693	0.260483	0.0126415	0.0203014
lipid	lipid343	lipid378	0.260483	0.0126416	0.0203016
lipid	lipid279	lipid529	0.260482	0.012642	0.020302
lipid	lipid28	lipid629	0.260481	0.0126423	0.0203024
lipid	lipid54	lipid84	-0.260481	0.0126423	0.0203024
lipid	lipid184	lipid711	0.26048	0.0126427	0.0203029
lipid	lipid703	lipid845	0.26048	0.0126427	0.0203029
lipid	lipid106	lipid258	0.260479	0.0126432	0.0203035
ortholognasal	ortholognasal15	ortholognasal233	0.27985	0.00659194	0.020304
orthologstool	orthologstool150	orthologstool297	0.28579	0.0097007	0.0203047
orthologstool	orthologstool221	orthologstool313	-0.28579	0.00970082	0.0203047
lipid	lipid221	lipid322	0.260476	0.0126442	0.0203051
metabolite	metabolite343	metabolite407	0.337108	0.00101637	0.0203053
lipid	lipid107	lipid744	0.260472	0.0126454	0.0203068
lipid	lipid357	lipid778	0.260472	0.0126456	0.0203072
orthologstool	orthologstool215	orthologstool269	-0.285783	0.0097027	0.020308
lipid	lipid330	lipid571	0.260469	0.0126466	0.0203086
ortholognasal	ortholognasal11	ortholognasal154	-0.27984	0.006594	0.0203094
microbestool	microbestool17	microbestool79	0.316676	0.00397283	0.0203096
microbestool	microbestool29	microbestool79	0.316676	0.00397283	0.0203096
microbestool	microbestool49	microbestool79	0.316676	0.00397283	0.0203096
microbestool	microbestool6	microbestool79	0.316676	0.00397283	0.0203096
microbestool	microbestool79	microbestool88	0.316676	0.00397283	0.0203096
lipid	lipid524	lipid837	0.260466	0.0126475	0.02031
ortholognasal	ortholognasal51	ortholognasal340	-0.279836	0.00659477	0.0203107
orthologstool	orthologstool96	orthologstool111	0.285776	0.00970467	0.0203115
protein	protein73	protein115	0.342915	0.000715937	0.0203119
lipid	lipid95	lipid153	0.260463	0.0126488	0.0203119
lipid	lipid353	lipid779	0.260462	0.0126491	0.0203123
lipid	lipid48	lipid146	0.260461	0.0126493	0.0203126
lipid	lipid170	lipid787	0.260461	0.0126494	0.0203126
lipid	lipid204	lipid837	0.260458	0.0126503	0.0203141
ortholognasal	ortholognasal99	ortholognasal175	0.279825	0.006597	0.0203166
lipid	lipid99	lipid202	0.260452	0.0126527	0.0203178
orthologstool	orthologstool190	orthologstool267	0.285763	0.00970804	0.0203178
lipid	lipid137	lipid182	0.26045	0.0126532	0.0203184
lipid	lipid181	lipid553	0.260448	0.0126539	0.0203195
metabolite	metabolite324	metabolite506	0.337086	0.0010172	0.0203197
lipid	lipid93	lipid332	0.260448	0.0126541	0.0203198
lipid	lipid193	lipid500	0.260446	0.0126547	0.0203206
lipid	lipid267	lipid423	0.260442	0.0126562	0.0203229
lipid	lipid144	lipid562	0.26044	0.0126567	0.0203237
lipid	lipid147	lipid474	0.260437	0.012658	0.0203257
lipid	lipid34	lipid390	0.260434	0.012659	0.0203271
lipid	lipid197	lipid617	0.260433	0.0126593	0.0203275
lipid	lipid28	lipid102	0.260433	0.0126593	0.0203275
lipid	lipid173	lipid657	0.260431	0.01266	0.0203286
lipid	lipid284	lipid572	0.26043	0.0126604	0.020329
metabolite	metabolite120	metabolite313	-0.337066	0.00101793	0.0203298
metabolite	metabolite138	metabolite321	0.337069	0.00101782	0.0203298
ortholognasal	ortholognasal7	ortholognasal9	-0.279801	0.00660182	0.0203305
lipid	lipid85	lipid204	0.260426	0.0126619	0.0203314
lipid	lipid82	lipid186	0.260423	0.0126627	0.0203326
metabolite	metabolite84	metabolite475	0.337056	0.00101829	0.0203347
lipid	lipid181	lipid401	0.260417	0.0126649	0.020336
metabolite	metabolite373	metabolite488	-0.337052	0.00101847	0.0203361
orthologstool	orthologstool89	orthologstool216	-0.285729	0.00971717	0.0203363
lipid	lipid10	lipid30	0.260414	0.012666	0.0203377
lipid	lipid330	lipid633	0.260414	0.0126662	0.0203379
lipid	lipid347	lipid450	0.260411	0.0126671	0.0203393
lipid	lipid58	lipid151	0.26041	0.0126673	0.0203395
orthologstool	orthologstool93	orthologstool357	0.285721	0.00971915	0.0203398
orthologstool	orthologstool179	orthologstool221	-0.285717	0.00972027	0.0203415
ortholognasal	ortholognasal159	ortholognasal237	-0.27978	0.00660613	0.0203418
ortholognasal	ortholognasal55	ortholognasal348	0.27978	0.00660612	0.0203418
lipid	lipid180	lipid830	-0.260406	0.0126688	0.0203418
orthologstool	orthologstool133	orthologstool177	0.285712	0.0097215	0.0203434
lipid	lipid211	lipid255	0.260403	0.0126699	0.0203435
lipid	lipid17	lipid689	0.2604	0.0126709	0.020345
ortholognasal	ortholognasal129	ortholognasal187	0.279773	0.00660752	0.0203451
lipid	lipid353	lipid752	0.26039	0.0126746	0.0203509
lipid	lipid333	lipid670	0.260389	0.0126749	0.0203512
lipid	lipid115	lipid836	0.260389	0.012675	0.0203513
lipid	lipid156	lipid299	0.260389	0.012675	0.0203513
lipid	lipid291	lipid569	0.260384	0.0126767	0.0203538
metabolite	metabolite19	metabolite29	0.337024	0.00101951	0.0203546
lipid	lipid255	lipid274	0.260382	0.0126772	0.0203546
lipid	lipid223	lipid661	0.260377	0.0126793	0.0203578
lipid	lipid189	lipid370	0.260376	0.0126793	0.0203578
cytokine	cytokine36	cytokine38	0.261678	0.0117461	0.0203593
orthologstool	orthologstool107	orthologstool121	0.285682	0.00972954	0.0203596
lipid	lipid189	lipid367	0.260371	0.0126811	0.0203606
lipid	lipid253	lipid651	0.26037	0.0126817	0.0203614
lipid	lipid353	lipid704	0.260369	0.0126821	0.0203619
metabolite	metabolite431	metabolite519	0.33701	0.00102001	0.0203625
lipid	lipid343	lipid593	0.260365	0.0126833	0.0203638
lipid	lipid171	lipid536	0.260364	0.0126837	0.0203642
lipid	lipid86	lipid160	0.260364	0.0126836	0.0203642
ortholognasal	ortholognasal31	ortholognasal355	-0.279739	0.00661425	0.0203648
lipid	lipid302	lipid687	0.260357	0.012686	0.0203679
lipid	lipid275	lipid751	0.260356	0.0126866	0.0203688
lipid	lipid168	lipid649	0.260353	0.0126876	0.0203702
metabolite	metabolite197	metabolite542	0.336996	0.00102057	0.0203706
metabolite	metabolite455	metabolite526	-0.336993	0.00102065	0.0203706
lipid	lipid171	lipid360	0.260346	0.0126901	0.0203741
lipid	lipid25	lipid455	0.260346	0.0126901	0.0203741
lipid	lipid245	lipid769	0.260342	0.0126915	0.0203762
metabolite	metabolite360	metabolite455	0.336982	0.00102106	0.0203767
metabolite	metabolite389	metabolite411	0.336979	0.00102118	0.0203767
lipid	lipid144	lipid534	0.26034	0.0126921	0.0203771
lipid	lipid556	lipid838	0.260339	0.0126925	0.0203776
lipid	lipid540	lipid799	0.260339	0.0126927	0.0203779
lipid	lipid292	lipid789	0.260333	0.0126948	0.0203812
metabolite	metabolite87	metabolite240	0.336969	0.00102156	0.0203821
ortholognasal	ortholognasal114	ortholognasal275	-0.27971	0.00662019	0.0203821
lipid	lipid361	lipid818	0.260329	0.0126962	0.0203833
lipid	lipid51	lipid484	0.260327	0.0126967	0.0203841
lipid	lipid52	lipid686	0.260325	0.0126974	0.0203851
orthologstool	orthologstool159	orthologstool281	0.285635	0.00974214	0.0203853
ortholognasal	ortholognasal205	ortholognasal257	-0.279701	0.00662204	0.0203868
lipid	lipid137	lipid308	0.260319	0.0126997	0.0203887
ortholognasal	ortholognasal12	ortholognasal79	-0.279696	0.0066231	0.0203891
lipid	lipid53	lipid496	-0.260318	0.0127	0.0203891
lipid	lipid123	lipid358	0.260316	0.0127007	0.0203901
protein	protein85	protein236	-0.342793	0.000719301	0.0203914
lipid	lipid103	lipid436	0.260313	0.0127019	0.0203919
orthologstool	orthologstool47	orthologstool166	-0.285621	0.00974589	0.0203925
lipid	lipid317	lipid843	-0.260311	0.0127025	0.0203928
metabolite	metabolite87	metabolite517	0.33695	0.00102226	0.0203939
orthologstool	orthologstool91	orthologstool146	-0.285616	0.00974712	0.0203944
ortholognasal	ortholognasal48	ortholognasal306	0.279685	0.00662533	0.020395
lipid	lipid86	lipid328	0.260305	0.0127045	0.0203959
lipid	lipid215	lipid504	0.260304	0.012705	0.0203967
ortholognasal	ortholognasal112	ortholognasal198	0.279677	0.00662691	0.0203988
lipid	lipid69	lipid117	0.260295	0.012708	0.0204015
lipid	lipid469	lipid795	0.260295	0.0127081	0.0204015
metabolite	metabolite38	metabolite197	0.336937	0.00102277	0.0204018
lipid	lipid249	lipid789	0.260293	0.012709	0.0204027
orthologstool	orthologstool245	orthologstool278	0.285598	0.00975196	0.0204039
orthologstool	orthologstool59	orthologstool146	-0.285591	0.00975376	0.020407
lipid	lipid163	lipid216	0.260284	0.0127119	0.0204074
ortholognasal	ortholognasal33	ortholognasal305	-0.279661	0.00663014	0.0204078
lipid	lipid186	lipid297	0.260283	0.0127124	0.020408
lipid	lipid258	lipid770	0.260283	0.0127124	0.020408
orthologstool	orthologstool134	orthologstool301	0.285586	0.00975514	0.0204088
orthologstool	orthologstool160	orthologstool297	-0.285586	0.00975527	0.0204088
ortholognasal	ortholognasal53	ortholognasal257	0.279656	0.00663106	0.0204096
lipid	lipid180	lipid310	0.260273	0.0127158	0.0204133
lipid	lipid39	lipid130	0.260274	0.0127158	0.0204133
lipid	lipid143	lipid709	0.260273	0.0127159	0.0204133
ortholognasal	ortholognasal145	ortholognasal184	-0.279649	0.00663263	0.0204135
lipid	lipid238	lipid422	0.260269	0.0127174	0.0204157
lipid	lipid304	lipid788	-0.260267	0.0127181	0.0204167
lipid	lipid142	lipid521	0.260265	0.0127188	0.0204178
orthologstool	orthologstool6	orthologstool130	0.285566	0.00976042	0.0204183
orthologstool	orthologstool62	orthologstool222	-0.285567	0.00976023	0.0204183
metabolite	metabolite149	metabolite570	-0.336911	0.00102375	0.0204191
orthologstool	orthologstool159	orthologstool327	0.285564	0.00976121	0.0204193
lipid	lipid80	lipid278	0.26026	0.0127207	0.0204207
lipid	lipid52	lipid108	0.260258	0.0127214	0.0204216
lipid	lipid52	lipid462	0.260257	0.0127216	0.0204219
lipid	lipid70	lipid805	0.260256	0.012722	0.0204225
lipid	lipid271	lipid339	0.260255	0.0127224	0.020423
ortholognasal	ortholognasal94	ortholognasal177	0.279632	0.00663607	0.0204231
ortholognasal	ortholognasal74	ortholognasal138	0.27963	0.0066364	0.0204231
orthologstool	orthologstool16	orthologstool72	-0.285554	0.00976382	0.0204241
metabolite	metabolite97	metabolite232	0.336901	0.00102413	0.0204245
metabolite	metabolite195	metabolite299	-0.336894	0.00102439	0.0204252
metabolite	metabolite32	metabolite346	0.336896	0.00102432	0.0204252
lipid	lipid435	lipid844	0.260249	0.0127245	0.0204262
lipid	lipid8	lipid462	0.260247	0.0127252	0.0204273
lipid	lipid189	lipid767	0.260247	0.0127253	0.0204274
lipid	lipid268	lipid572	0.260247	0.0127253	0.0204274
lipid	lipid111	lipid803	0.260246	0.0127255	0.0204276
lipid	lipid80	lipid326	0.260244	0.0127262	0.0204286
orthologstool	orthologstool74	orthologstool357	0.285542	0.00976696	0.02043
lipid	lipid36	lipid704	0.260241	0.0127274	0.0204305
metabolite	metabolite306	metabolite381	-0.336877	0.00102502	0.0204309
metabolite	metabolite48	metabolite328	-0.336877	0.00102501	0.0204309
metabolite	metabolite72	metabolite434	0.33688	0.00102491	0.0204309
orthologstool	orthologstool122	orthologstool302	0.285537	0.00976823	0.020432
lipid	lipid34	lipid132	0.260234	0.0127297	0.020434
lipid	lipid331	lipid707	0.260234	0.01273	0.0204344
metabolite	metabolite161	metabolite405	0.336866	0.00102542	0.0204356
metabolite	metabolite251	metabolite345	0.336865	0.00102548	0.0204356
metabolite	metabolite102	metabolite538	0.336861	0.00102562	0.0204356
metabolite	metabolite14	metabolite298	0.336856	0.00102582	0.0204356
metabolite	metabolite232	metabolite441	-0.336858	0.00102573	0.0204356
lipid	lipid321	lipid685	0.260231	0.0127309	0.0204357
lipid	lipid213	lipid353	0.260229	0.0127315	0.0204365
lipid	lipid87	lipid253	0.260229	0.0127315	0.0204365
metabolite	metabolite77	metabolite96	0.336851	0.001026	0.020437
lipid	lipid19	lipid68	0.260227	0.0127322	0.0204375
lipid	lipid257	lipid350	0.260226	0.0127327	0.0204383
lipid	lipid347	lipid511	0.260225	0.012733	0.0204387
lipid	lipid53	lipid138	0.260225	0.0127331	0.0204387
lipid	lipid155	lipid293	-0.260222	0.012734	0.0204401
lipid	lipid151	lipid612	0.260218	0.0127356	0.0204425
lipid	lipid220	lipid736	-0.260215	0.0127364	0.0204438
cytokine	cytokine5	cytokine51	0.261497	0.0118067	0.0204454
lipid	lipid272	lipid744	0.260212	0.0127376	0.0204455
metabolite	metabolite315	metabolite373	-0.336836	0.00102657	0.0204462
protein	protein1	protein194	-0.342628	0.000723843	0.0204466
protein	protein185	protein269	-0.34262	0.000724064	0.0204466
protein	protein254	protein286	0.342676	0.000722526	0.0204466
protein	protein47	protein51	0.342648	0.0007233	0.0204466
protein	protein9	protein237	0.342698	0.000721911	0.0204466
lipid	lipid343	lipid384	0.26021	0.0127384	0.0204467
metabolite	metabolite323	metabolite526	-0.336831	0.00102674	0.0204473
lipid	lipid522	lipid842	0.260209	0.0127389	0.0204475
lipid	lipid43	lipid272	0.260207	0.0127395	0.0204483
metabolite	metabolite156	metabolite287	0.336827	0.00102691	0.0204483
lipid	lipid308	lipid746	0.260206	0.0127399	0.020449
lipid	lipid338	lipid445	0.260204	0.0127406	0.02045
lipid	lipid312	lipid343	0.260202	0.0127411	0.0204506
lipid	lipid176	lipid799	0.260202	0.0127414	0.020451
lipid	lipid57	lipid268	0.260199	0.0127422	0.0204523
lipid	lipid48	lipid674	-0.260196	0.0127434	0.020454
lipid	lipid375	lipid827	0.260191	0.012745	0.0204565
lipid	lipid147	lipid647	0.26019	0.0127454	0.0204572
lipid	lipid316	lipid496	-0.260189	0.0127457	0.0204574
lipid	lipid69	lipid162	0.260188	0.0127462	0.0204582
lipid	lipid181	lipid815	0.260187	0.0127465	0.0204586
ortholognasal	ortholognasal121	ortholognasal234	-0.279571	0.00664841	0.0204591
metabolite	metabolite118	metabolite325	0.336807	0.00102768	0.0204603
metabolite	metabolite296	metabolite325	0.336802	0.00102785	0.0204603
metabolite	metabolite94	metabolite104	0.336804	0.00102779	0.0204603
lipid	lipid590	lipid839	0.260184	0.0127477	0.0204604
lipid	lipid13	lipid585	0.260183	0.0127479	0.0204605
lipid	lipid697	lipid776	0.260183	0.0127478	0.0204605
metabolite	metabolite115	metabolite648	0.336797	0.00102804	0.0204616
metabolite	metabolite50	metabolite293	0.336795	0.00102814	0.0204616
orthologstool	orthologstool116	orthologstool221	-0.285482	0.00978303	0.0204621
orthologstool	orthologstool137	orthologstool164	0.285481	0.00978326	0.0204621
lipid	lipid232	lipid782	0.260179	0.0127493	0.0204627
lipid	lipid30	lipid713	0.260179	0.0127495	0.0204629
ortholognasal	ortholognasal31	ortholognasal210	0.279558	0.006651	0.0204661
lipid	lipid181	lipid505	0.260172	0.0127519	0.0204667
lipid	lipid21	lipid730	0.260171	0.0127523	0.0204672
lipid	lipid187	lipid288	0.26017	0.0127525	0.0204675
lipid	lipid201	lipid641	0.26017	0.0127526	0.0204676
lipid	lipid211	lipid387	0.26017	0.0127527	0.0204677
ortholognasal	ortholognasal2	ortholognasal240	0.279552	0.00665215	0.0204685
ortholognasal	ortholognasal24	ortholognasal205	-0.279551	0.00665245	0.0204685
metabolite	metabolite21	metabolite189	-0.336781	0.00102864	0.0204693
lipid	lipid656	lipid705	0.260165	0.0127543	0.0204701
lipid	lipid471	lipid763	0.260165	0.0127544	0.0204702
orthologstool	orthologstool56	orthologstool251	0.285465	0.00978756	0.0204704
ortholognasal	ortholognasal113	ortholognasal168	-0.279546	0.00665342	0.0204705
lipid	lipid349	lipid404	0.260164	0.0127548	0.0204707
ortholognasal	ortholognasal244	ortholognasal340	0.279544	0.00665387	0.0204709
lipid	lipid489	lipid790	0.260162	0.0127553	0.0204715
ortholognasal	ortholognasal61	ortholognasal347	-0.279539	0.00665482	0.0204729
lipid	lipid275	lipid820	0.260159	0.0127565	0.0204733
metabolite	metabolite18	metabolite452	0.336771	0.00102902	0.0204734
metabolite	metabolite93	metabolite135	0.33677	0.00102907	0.0204734
lipid	lipid249	lipid719	0.260158	0.0127567	0.0204735
lipid	lipid291	lipid574	0.260156	0.0127575	0.0204746
lipid	lipid218	lipid823	0.260156	0.0127576	0.0204748
lipid	lipid188	lipid771	0.260155	0.0127578	0.020475
lipid	lipid1	lipid625	0.260155	0.0127581	0.0204754
lipid	lipid265	lipid442	0.260149	0.0127601	0.0204785
lipid	lipid265	lipid445	0.260147	0.0127607	0.0204792
lipid	lipid356	lipid825	0.260147	0.0127606	0.0204792
lipid	lipid279	lipid652	0.260146	0.012761	0.0204797
orthologstool	orthologstool290	orthologstool357	0.285443	0.00979355	0.0204823
lipid	lipid501	lipid806	0.260141	0.0127628	0.0204825
lipid	lipid89	lipid111	0.260133	0.0127659	0.0204873
microbenasal	microbenasal12	microbenasal68	0.280309	0.00621104	0.0204874
lipid	lipid129	lipid378	0.26013	0.0127667	0.0204885
lipid	lipid139	lipid535	0.26013	0.0127668	0.0204886
lipid	lipid450	lipid713	0.260129	0.0127672	0.0204891
lipid	lipid51	lipid176	0.260127	0.0127681	0.0204905
lipid	lipid192	lipid827	0.260126	0.0127683	0.0204908
lipid	lipid208	lipid335	0.260124	0.012769	0.0204916
lipid	lipid292	lipid777	0.260124	0.012769	0.0204916
lipid	lipid154	lipid670	0.260122	0.0127698	0.0204928
lipid	lipid19	lipid85	0.260122	0.0127698	0.0204928
orthologstool	orthologstool252	orthologstool303	0.285422	0.00979898	0.020493
lipid	lipid161	lipid369	0.260121	0.0127702	0.0204934
orthologstool	orthologstool35	orthologstool62	-0.285419	0.0098	0.0204945
metabolite	metabolite16	metabolite47	0.336732	0.00103049	0.0204962
metabolite	metabolite303	metabolite478	0.336731	0.00103055	0.0204962
metabolite	metabolite380	metabolite546	0.336733	0.00103045	0.0204962
lipid	lipid442	lipid776	0.260115	0.0127722	0.0204964
metabolite	metabolite208	metabolite529	0.336723	0.00103084	0.0204997
lipid	lipid128	lipid580	0.260109	0.0127744	0.0204998
lipid	lipid230	lipid297	0.260109	0.0127744	0.0204998
lipid	lipid47	lipid161	0.260109	0.0127744	0.0204998
lipid	lipid632	lipid832	0.260106	0.0127753	0.0205011
lipid	lipid215	lipid545	0.260102	0.0127767	0.0205031
metabolite	metabolite114	metabolite354	0.336714	0.0010312	0.0205045
lipid	lipid47	lipid637	-0.260098	0.0127783	0.0205056
ortholognasal	ortholognasal250	ortholognasal301	-0.279484	0.00666598	0.0205062
ortholognasal	ortholognasal49	ortholognasal71	-0.279483	0.00666629	0.0205062
lipid	lipid48	lipid779	-0.260096	0.0127788	0.0205063
lipid	lipid111	lipid513	0.260095	0.0127794	0.0205073
lipid	lipid425	lipid623	0.260092	0.0127803	0.0205086
orthologstool	orthologstool138	orthologstool207	0.28539	0.00980774	0.02051
lipid	lipid18	lipid180	-0.260085	0.0127828	0.0205125
lipid	lipid652	lipid838	0.260085	0.0127829	0.0205126
lipid	lipid269	lipid270	0.260085	0.012783	0.0205127
lipid	lipid439	lipid725	0.260084	0.0127833	0.0205131
lipid	lipid50	lipid178	0.260084	0.0127834	0.0205131
orthologstool	orthologstool94	orthologstool95	0.285381	0.00981008	0.0205142
lipid	lipid47	lipid605	-0.260081	0.0127842	0.0205143
orthologstool	orthologstool134	orthologstool176	0.285378	0.00981079	0.020515
orthologstool	orthologstool116	orthologstool217	-0.285372	0.0098125	0.020518
lipid	lipid294	lipid751	0.260071	0.0127877	0.0205199
orthologstool	orthologstool133	orthologstool294	0.285366	0.00981406	0.0205206
lipid	lipid132	lipid213	0.260069	0.0127887	0.0205213
lipid	lipid545	lipid806	0.260068	0.0127891	0.0205219
metabolite	metabolite250	metabolite251	0.336687	0.00103222	0.0205226
lipid	lipid508	lipid831	0.260064	0.0127902	0.0205236
lipid	lipid204	lipid522	0.260063	0.0127908	0.0205244
lipid	lipid482	lipid799	0.260062	0.0127911	0.0205248
lipid	lipid496	lipid789	0.260061	0.0127915	0.0205253
lipid	lipid347	lipid707	0.260057	0.012793	0.0205277
orthologstool	orthologstool83	orthologstool303	0.28535	0.00981833	0.0205288
orthologstool	orthologstool74	orthologstool182	0.285349	0.00981868	0.0205289
lipid	lipid218	lipid447	0.260054	0.0127941	0.0205293
orthologstool	orthologstool37	orthologstool152	0.285346	0.00981953	0.02053
lipid	lipid262	lipid619	0.260052	0.0127947	0.0205303
lipid	lipid410	lipid748	0.260051	0.0127951	0.0205307
lipid	lipid756	lipid813	0.260051	0.0127951	0.0205307
metabolite	metabolite76	metabolite159	0.336673	0.00103275	0.020531
lipid	lipid628	lipid765	0.26005	0.0127955	0.0205312
lipid	lipid402	lipid804	0.260049	0.0127957	0.0205315
lipid	lipid746	lipid845	0.260049	0.0127959	0.0205317
lipid	lipid211	lipid752	0.260047	0.0127966	0.0205327
ortholognasal	ortholognasal207	ortholognasal340	-0.279438	0.00667542	0.0205332
lipid	lipid147	lipid818	0.260045	0.0127971	0.0205334
lipid	lipid339	lipid610	0.260043	0.0127978	0.0205345
lipid	lipid131	lipid278	0.260042	0.0127982	0.0205351
lipid	lipid9	lipid381	0.260041	0.0127985	0.0205354
lipid	lipid43	lipid336	0.260041	0.0127985	0.0205354
lipid	lipid661	lipid841	0.260041	0.0127987	0.0205356
lipid	lipid291	lipid773	0.26004	0.012799	0.020536
orthologstool	orthologstool115	orthologstool232	0.285333	0.00982296	0.0205365
lipid	lipid431	lipid754	0.260037	0.0128	0.0205374
lipid	lipid173	lipid478	0.260034	0.0128011	0.0205391
lipid	lipid192	lipid591	0.260033	0.0128016	0.0205398
orthologstool	orthologstool66	orthologstool258	0.285325	0.00982506	0.0205403
lipid	lipid365	lipid833	0.260031	0.0128022	0.0205407
orthologstool	orthologstool124	orthologstool256	0.285321	0.00982636	0.0205411
orthologstool	orthologstool167	orthologstool235	0.285321	0.00982617	0.0205411
orthologstool	orthologstool62	orthologstool128	-0.28532	0.00982639	0.0205411
orthologstool	orthologstool24	orthologstool115	0.285319	0.00982686	0.0205414
lipid	lipid497	lipid842	0.260029	0.0128028	0.0205416
lipid	lipid130	lipid584	0.260029	0.0128029	0.0205416
lipid	lipid74	lipid147	0.260029	0.012803	0.0205418
lipid	lipid215	lipid666	0.260028	0.0128032	0.0205419
lipid	lipid530	lipid686	0.260027	0.0128036	0.0205424
metabolite	metabolite42	metabolite478	0.336651	0.00103356	0.0205448
orthologstool	orthologstool155	orthologstool164	-0.28531	0.00982932	0.0205455
orthologstool	orthologstool4	orthologstool78	-0.285309	0.00982944	0.0205455
orthologstool	orthologstool101	orthologstool126	0.285307	0.00983008	0.0205455
orthologstool	orthologstool70	orthologstool263	0.285307	0.00982994	0.0205455
lipid	lipid130	lipid768	0.260021	0.0128056	0.0205457
lipid	lipid102	lipid360	0.26002	0.0128061	0.0205463
lipid	lipid181	lipid387	0.260015	0.0128078	0.0205489
metabolite	metabolite107	metabolite162	0.33664	0.00103399	0.0205491
metabolite	metabolite44	metabolite399	0.336637	0.00103411	0.0205491
metabolite	metabolite81	metabolite648	0.336637	0.00103412	0.0205491
ortholognasal	ortholognasal105	ortholognasal147	-0.279411	0.00668096	0.0205493
lipid	lipid51	lipid466	0.260013	0.0128085	0.0205499
lipid	lipid224	lipid521	0.260013	0.0128085	0.0205499
lipid	lipid210	lipid320	0.260012	0.0128089	0.0205505
lipid	lipid383	lipid786	0.260011	0.0128092	0.0205509
lipid	lipid630	lipid654	0.26001	0.0128097	0.0205516
lipid	lipid423	lipid773	0.260009	0.01281	0.0205519
lipid	lipid50	lipid622	0.260004	0.0128117	0.0205546
lipid	lipid129	lipid411	0.26	0.0128133	0.0205569
lipid	lipid40	lipid43	0.26	0.0128134	0.0205569
lipid	lipid658	lipid705	0.26	0.0128133	0.0205569
lipid	lipid34	lipid473	0.259997	0.0128142	0.0205582
lipid	lipid182	lipid739	0.259997	0.0128143	0.0205583
lipid	lipid38	lipid302	0.259994	0.0128155	0.0205602
lipid	lipid64	lipid559	0.259993	0.0128158	0.0205606
orthologstool	orthologstool191	orthologstool228	0.285274	0.00983892	0.020562
orthologstool	orthologstool219	orthologstool308	-0.285276	0.00983831	0.020562
orthologstool	orthologstool75	orthologstool282	-0.285274	0.00983883	0.020562
lipid	lipid34	lipid399	0.259989	0.012817	0.0205621
lipid	lipid368	lipid598	0.25999	0.012817	0.0205621
lipid	lipid94	lipid529	0.25999	0.0128169	0.0205621
lipid	lipid184	lipid452	0.259988	0.0128175	0.0205628
lipid	lipid145	lipid523	0.259988	0.0128176	0.0205629
orthologstool	orthologstool65	orthologstool216	0.285271	0.00983972	0.020563
lipid	lipid206	lipid701	0.259984	0.0128191	0.0205652
lipid	lipid149	lipid264	0.259983	0.0128192	0.0205652
lipid	lipid37	lipid718	0.259983	0.0128192	0.0205652
lipid	lipid400	lipid679	0.259982	0.0128197	0.0205659
ortholognasal	ortholognasal95	ortholognasal165	-0.279382	0.00668678	0.0205662
lipid	lipid2	lipid824	0.259981	0.0128201	0.0205664
lipid	lipid115	lipid735	0.259977	0.0128214	0.0205685
lipid	lipid189	lipid544	0.259974	0.0128224	0.02057
ortholognasal	ortholognasal174	ortholognasal201	0.279373	0.00668869	0.0205711
lipid	lipid184	lipid397	0.259972	0.0128232	0.0205711
ortholognasal	ortholognasal4	ortholognasal329	0.279369	0.00668949	0.0205725
lipid	lipid103	lipid578	0.259969	0.0128244	0.0205731
lipid	lipid150	lipid521	0.259967	0.0128251	0.020574
lipid	lipid465	lipid810	0.259965	0.0128257	0.020575
lipid	lipid321	lipid718	0.259965	0.0128259	0.0205751
lipid	lipid21	lipid278	0.259963	0.0128264	0.0205758
lipid	lipid227	lipid354	0.259963	0.0128264	0.0205758
lipid	lipid152	lipid200	0.259962	0.0128269	0.0205764
lipid	lipid400	lipid778	0.259961	0.0128271	0.0205766
orthologstool	orthologstool81	orthologstool359	0.285244	0.0098469	0.0205773
cytokine	cytokine27	cytokine58	0.261236	0.011894	0.0205778
lipid	lipid53	lipid209	0.259956	0.012829	0.0205796
lipid	lipid363	lipid723	0.259955	0.0128293	0.02058
lipid	lipid338	lipid383	0.259955	0.0128295	0.0205802
ortholognasal	ortholognasal204	ortholognasal329	-0.279354	0.00669245	0.0205806
metabolite	metabolite240	metabolite279	0.336591	0.00103584	0.0205811
lipid	lipid394	lipid778	0.25995	0.012831	0.0205825
lipid	lipid46	lipid139	0.25995	0.012831	0.0205825
lipid	lipid108	lipid528	0.259949	0.0128314	0.020583
lipid	lipid34	lipid290	0.259949	0.0128315	0.0205832
orthologstool	orthologstool162	orthologstool339	-0.285232	0.00985016	0.0205835
lipid	lipid48	lipid596	-0.259947	0.0128322	0.0205842
lipid	lipid11	lipid742	0.259944	0.0128334	0.0205859
lipid	lipid91	lipid401	0.259943	0.0128336	0.0205862
lipid	lipid69	lipid144	0.259943	0.0128337	0.0205862
orthologstool	orthologstool128	orthologstool139	-0.285225	0.00985204	0.0205867
orthologstool	orthologstool34	orthologstool123	0.285222	0.00985277	0.0205876
lipid	lipid423	lipid824	0.25994	0.0128346	0.0205876
ortholognasal	ortholognasal26	ortholognasal123	-0.279341	0.0066952	0.0205881
orthologstool	orthologstool180	orthologstool263	0.285219	0.00985366	0.0205888
ortholognasal	ortholognasal24	ortholognasal235	-0.279336	0.00669621	0.0205902
lipid	lipid336	lipid766	0.259934	0.0128369	0.0205912
metabolite	metabolite160	metabolite477	-0.336574	0.00103649	0.0205917
lipid	lipid84	lipid243	0.259932	0.0128375	0.0205921
ortholognasal	ortholognasal167	ortholognasal244	0.279331	0.00669727	0.0205925
lipid	lipid452	lipid692	0.259931	0.0128378	0.0205925
lipid	lipid38	lipid306	0.259931	0.0128381	0.0205928
lipid	lipid150	lipid512	0.259929	0.0128386	0.0205936
lipid	lipid341	lipid613	0.259926	0.0128398	0.0205954
lipid	lipid423	lipid716	0.259925	0.0128399	0.0205955
orthologstool	orthologstool13	orthologstool147	-0.285203	0.00985791	0.020597
orthologstool	orthologstool27	orthologstool81	0.285202	0.00985828	0.0205971
lipid	lipid153	lipid729	0.259921	0.0128416	0.0205981
lipid	lipid108	lipid408	0.259918	0.0128425	0.0205995
lipid	lipid187	lipid194	0.259917	0.0128431	0.0206003
metabolite	metabolite219	metabolite569	-0.336553	0.00103731	0.0206014
metabolite	metabolite247	metabolite354	0.336557	0.00103714	0.0206014
metabolite	metabolite282	metabolite364	0.336552	0.00103732	0.0206014
lipid	lipid85	lipid253	0.259912	0.0128446	0.0206026
metabolite	metabolite411	metabolite539	0.336546	0.00103755	0.0206037
lipid	lipid148	lipid155	0.259909	0.0128457	0.0206042
lipid	lipid65	lipid807	0.259907	0.0128465	0.0206054
ortholognasal	ortholognasal215	ortholognasal252	0.279308	0.006702	0.020606
lipid	lipid103	lipid216	0.259905	0.012847	0.0206063
orthologstool	orthologstool334	orthologstool345	-0.285177	0.00986491	0.0206103
lipid	lipid568	lipid679	0.259896	0.0128505	0.0206118
lipid	lipid139	lipid409	0.259895	0.0128509	0.0206122
lipid	lipid137	lipid161	0.259893	0.0128513	0.0206129
lipid	lipid180	lipid227	0.259893	0.0128515	0.020613
orthologstool	orthologstool106	orthologstool324	0.285171	0.00986663	0.0206132
lipid	lipid71	lipid294	0.259892	0.012852	0.0206138
lipid	lipid133	lipid473	0.259889	0.0128528	0.020615
lipid	lipid19	lipid327	0.259889	0.0128529	0.020615
orthologstool	orthologstool155	orthologstool274	0.285165	0.00986823	0.0206159
orthologstool	orthologstool256	orthologstool276	-0.285164	0.00986864	0.0206161
orthologstool	orthologstool28	orthologstool322	-0.285161	0.00986928	0.0206168
lipid	lipid211	lipid554	0.259886	0.0128541	0.0206169
metabolite	metabolite125	metabolite164	0.336526	0.00103834	0.0206172
lipid	lipid300	lipid332	0.259884	0.0128549	0.020618
lipid	lipid606	lipid830	0.259884	0.0128549	0.020618
lipid	lipid215	lipid598	0.259882	0.0128555	0.0206188
lipid	lipid89	lipid704	0.259881	0.0128557	0.020619
lipid	lipid47	lipid745	-0.259876	0.0128576	0.0206219
lipid	lipid40	lipid165	0.259876	0.0128576	0.0206219
lipid	lipid351	lipid492	0.259876	0.0128577	0.020622
lipid	lipid529	lipid705	0.259876	0.0128577	0.020622
orthologstool	orthologstool34	orthologstool336	0.285151	0.00987215	0.0206221
ortholognasal	ortholognasal1	ortholognasal34	0.27928	0.0067077	0.0206225
lipid	lipid144	lipid700	0.259874	0.0128584	0.0206229
metabolite	metabolite363	metabolite580	-0.336514	0.00103877	0.0206235
lipid	lipid345	lipid505	0.259872	0.012859	0.0206237
orthologstool	orthologstool60	orthologstool257	0.285146	0.00987336	0.020624
lipid	lipid203	lipid659	0.259872	0.0128592	0.020624
lipid	lipid129	lipid529	0.259871	0.0128596	0.0206245
lipid	lipid331	lipid345	0.25987	0.0128599	0.020625
orthologstool	orthologstool9	orthologstool33	0.285143	0.00987416	0.020625
lipid	lipid193	lipid560	0.259868	0.0128603	0.0206255
lipid	lipid171	lipid415	0.259868	0.0128604	0.0206256
lipid	lipid165	lipid288	0.259865	0.0128614	0.020627
lipid	lipid444	lipid788	0.259866	0.0128613	0.020627
lipid	lipid280	lipid672	0.259864	0.0128617	0.0206274
lipid	lipid155	lipid713	0.259858	0.0128641	0.0206312
orthologstool	orthologstool161	orthologstool303	0.285127	0.00987858	0.0206329
orthologstool	orthologstool89	orthologstool130	0.285127	0.00987859	0.0206329
lipid	lipid39	lipid149	0.259854	0.0128654	0.0206332
lipid	lipid43	lipid227	0.259854	0.0128657	0.0206334
lipid	lipid94	lipid392	0.259854	0.0128657	0.0206334
lipid	lipid429	lipid773	0.259851	0.0128665	0.0206346
lipid	lipid245	lipid747	0.259851	0.0128666	0.0206347
lipid	lipid19	lipid630	0.259849	0.0128672	0.0206355
lipid	lipid177	lipid276	0.259849	0.0128672	0.0206355
metabolite	metabolite374	metabolite523	-0.336495	0.0010395	0.0206358
lipid	lipid129	lipid712	0.259843	0.0128693	0.0206387
lipid	lipid436	lipid834	0.25984	0.0128704	0.0206404
lipid	lipid139	lipid376	0.259838	0.0128711	0.0206414
lipid	lipid174	lipid356	0.259838	0.0128711	0.0206414
ortholognasal	ortholognasal25	ortholognasal83	0.279242	0.00671535	0.0206451
lipid	lipid162	lipid341	0.259831	0.0128738	0.0206456
lipid	lipid162	lipid738	0.259829	0.0128744	0.0206464
lipid	lipid659	lipid713	0.259827	0.0128753	0.0206477
ortholognasal	ortholognasal30	ortholognasal107	0.279236	0.00671666	0.0206481
lipid	lipid61	lipid139	0.259825	0.0128759	0.0206486
lipid	lipid583	lipid812	0.259825	0.012876	0.0206488
lipid	lipid184	lipid300	0.259823	0.0128765	0.0206494
lipid	lipid209	lipid325	0.259823	0.0128765	0.0206494
lipid	lipid302	lipid816	0.25982	0.0128778	0.0206513
lipid	lipid516	lipid836	0.259818	0.0128783	0.0206521
orthologstool	orthologstool186	orthologstool206	0.28509	0.0098884	0.0206521
orthologstool	orthologstool224	orthologstool278	0.28509	0.0098884	0.0206521
orthologstool	orthologstool210	orthologstool269	-0.285087	0.0098894	0.0206522
orthologstool	orthologstool212	orthologstool269	-0.285087	0.0098894	0.0206522
orthologstool	orthologstool227	orthologstool269	-0.285087	0.0098894	0.0206522
lipid	lipid218	lipid740	0.259817	0.0128787	0.0206526
orthologstool	orthologstool135	orthologstool163	0.285084	0.00989027	0.0206533
orthologstool	orthologstool126	orthologstool221	-0.285081	0.00989088	0.0206539
lipid	lipid150	lipid333	0.259814	0.0128798	0.0206543
lipid	lipid574	lipid807	0.259814	0.0128799	0.0206543
lipid	lipid16	lipid257	0.259814	0.01288	0.0206544
lipid	lipid395	lipid826	0.259812	0.0128805	0.0206551
lipid	lipid4	lipid130	0.259811	0.012881	0.0206558
lipid	lipid161	lipid787	0.25981	0.0128813	0.0206562
protein	protein68	protein115	0.342332	0.000732088	0.0206572
orthologstool	orthologstool213	orthologstool222	0.285074	0.00989296	0.0206572
orthologstool	orthologstool77	orthologstool326	-0.285073	0.0098931	0.0206572
lipid	lipid21	lipid154	0.259807	0.0128825	0.020658
lipid	lipid106	lipid351	0.259805	0.012883	0.0206586
lipid	lipid333	lipid726	0.259805	0.0128829	0.0206586
ortholognasal	ortholognasal125	ortholognasal153	0.279214	0.00672108	0.0206599
ortholognasal	ortholognasal172	ortholognasal335	0.279214	0.00672113	0.0206599
orthologstool	orthologstool10	orthologstool128	0.285067	0.00989469	0.0206599
lipid	lipid193	lipid699	0.259802	0.012884	0.0206602
metabolite	metabolite467	metabolite562	0.336458	0.00104091	0.0206615
lipid	lipid110	lipid518	0.259796	0.0128862	0.0206636
protein	protein143	protein226	0.342301	0.000732936	0.0206643
protein	protein168	protein226	0.342229	0.000734955	0.0206643
protein	protein55	protein56	0.342181	0.000736324	0.0206643
protein	protein69	protein135	0.342199	0.000735797	0.0206643
protein	protein86	protein123	-0.342182	0.000736278	0.0206643
protein	protein93	protein266	0.342233	0.000734848	0.0206643
protein	protein97	protein189	0.342228	0.000734993	0.0206643
lipid	lipid265	lipid408	0.259794	0.0128869	0.0206646
lipid	lipid339	lipid603	0.259788	0.0128891	0.0206681
lipid	lipid106	lipid613	0.259788	0.0128893	0.0206683
lipid	lipid343	lipid389	0.259787	0.0128896	0.0206686
lipid	lipid349	lipid504	0.259786	0.0128898	0.0206689
ortholognasal	ortholognasal77	ortholognasal237	-0.279198	0.00672453	0.0206693
lipid	lipid257	lipid732	0.259785	0.0128903	0.0206696
protein	protein67	protein216	0.342154	0.000737086	0.0206697
metabolite	metabolite135	metabolite341	0.336444	0.00104146	0.0206701
lipid	lipid199	lipid617	0.259779	0.0128925	0.0206731
lipid	lipid281	lipid569	0.259779	0.0128926	0.0206731
lipid	lipid367	lipid753	0.259774	0.0128941	0.0206754
ortholognasal	ortholognasal183	ortholognasal300	-0.279183	0.00672742	0.0206763
ortholognasal	ortholognasal257	ortholognasal324	-0.279183	0.00672746	0.0206763
lipid	lipid338	lipid805	0.259772	0.0128949	0.0206766
lipid	lipid142	lipid605	0.259771	0.0128952	0.020677
lipid	lipid158	lipid743	0.259771	0.0128952	0.020677
ortholognasal	ortholognasal16	ortholognasal350	0.279178	0.00672852	0.0206786
orthologstool	orthologstool99	orthologstool179	0.285033	0.00990405	0.0206788
lipid	lipid151	lipid817	0.259768	0.0128964	0.0206788
lipid	lipid109	lipid602	0.259767	0.0128967	0.0206791
cytokine	cytokine9	cytokine36	0.26103	0.0119638	0.0206797
lipid	lipid144	lipid801	0.259765	0.0128975	0.0206802
lipid	lipid26	lipid380	0.259765	0.0128975	0.0206802
lipid	lipid50	lipid95	0.259765	0.0128976	0.0206803
orthologstool	orthologstool92	orthologstool159	0.285028	0.00990523	0.0206806
lipid	lipid13	lipid84	0.259764	0.0128979	0.0206807
lipid	lipid360	lipid712	0.259763	0.012898	0.0206808
lipid	lipid109	lipid775	0.259763	0.0128982	0.0206809
lipid	lipid64	lipid734	0.259762	0.0128986	0.0206815
lipid	lipid349	lipid424	0.259759	0.0128997	0.0206832
lipid	lipid70	lipid130	0.259758	0.0128999	0.0206834
metabolite	metabolite102	metabolite124	0.336423	0.00104228	0.020684
lipid	lipid108	lipid591	0.259757	0.0129005	0.0206843
lipid	lipid680	lipid843	0.259755	0.0129009	0.0206848
lipid	lipid181	lipid640	0.259755	0.0129011	0.0206851
metabolite	metabolite108	metabolite400	-0.336416	0.00104253	0.0206868
lipid	lipid131	lipid384	0.259742	0.0129059	0.0206927
lipid	lipid381	lipid621	0.25974	0.0129066	0.0206936
lipid	lipid507	lipid844	0.259739	0.0129066	0.0206937
metabolite	metabolite208	metabolite435	0.336403	0.00104304	0.0206946
lipid	lipid505	lipid831	0.259737	0.0129075	0.0206949
lipid	lipid617	lipid693	0.259737	0.0129075	0.0206949
lipid	lipid42	lipid355	0.259733	0.0129088	0.0206969
lipid	lipid99	lipid108	0.259731	0.0129096	0.0206981
ortholognasal	ortholognasal160	ortholognasal278	-0.279145	0.00673527	0.0206983
lipid	lipid7	lipid846	0.259729	0.0129106	0.0206995
metabolite	metabolite266	metabolite376	0.336392	0.00104344	0.0207003
lipid	lipid173	lipid640	0.259726	0.0129116	0.0207011
lipid	lipid383	lipid686	0.259724	0.0129121	0.0207018
metabolite	metabolite231	metabolite236	0.336387	0.00104364	0.020702
lipid	lipid186	lipid531	0.259722	0.0129128	0.0207029
lipid	lipid108	lipid585	0.259721	0.0129132	0.0207034
ortholognasal	ortholognasal52	ortholognasal171	-0.279134	0.00673751	0.0207042
orthologstool	orthologstool62	orthologstool234	-0.284984	0.00991713	0.0207048
lipid	lipid147	lipid478	0.259719	0.0129141	0.0207048
lipid	lipid271	lipid812	-0.259718	0.0129142	0.0207048
protein	protein145	protein180	-0.342048	0.000740057	0.0207051
protein	protein69	protein130	-0.342054	0.000739886	0.0207051
protein	protein76	protein266	-0.342049	0.000740027	0.0207051
lipid	lipid257	lipid419	0.259718	0.0129144	0.0207051
lipid	lipid47	lipid522	-0.259717	0.0129148	0.0207056
lipid	lipid220	lipid334	0.259715	0.0129156	0.0207067
lipid	lipid337	lipid585	0.259713	0.0129162	0.0207076
orthologstool	orthologstool247	orthologstool322	0.284977	0.00991906	0.0207081
lipid	lipid258	lipid791	0.25971	0.0129171	0.020709
orthologstool	orthologstool127	orthologstool338	0.284974	0.00991994	0.0207093
orthologstool	orthologstool1	orthologstool11	-0.284973	0.00992029	0.0207094
metabolite	metabolite19	metabolite248	0.336367	0.00104441	0.0207106
metabolite	metabolite269	metabolite543	0.336369	0.00104434	0.0207106
metabolite	metabolite482	metabolite637	-0.33637	0.00104429	0.0207106
lipid	lipid104	lipid337	0.259706	0.0129188	0.0207116
lipid	lipid300	lipid810	-0.259704	0.0129192	0.0207122
lipid	lipid186	lipid588	0.259704	0.0129196	0.0207126
orthologstool	orthologstool233	orthologstool299	0.284965	0.00992231	0.0207129
lipid	lipid205	lipid354	0.259701	0.0129203	0.0207138
lipid	lipid352	lipid640	0.259701	0.0129206	0.0207141
lipid	lipid262	lipid373	0.2597	0.0129208	0.0207143
lipid	lipid9	lipid616	0.259699	0.0129211	0.0207147
lipid	lipid357	lipid698	0.259697	0.012922	0.0207161
orthologstool	orthologstool239	orthologstool330	-0.284958	0.00992418	0.0207161
orthologstool	orthologstool155	orthologstool197	-0.284957	0.00992453	0.0207162
lipid	lipid175	lipid280	0.259695	0.0129226	0.0207169
lipid	lipid215	lipid454	0.259694	0.012923	0.0207175
lipid	lipid200	lipid228	0.259691	0.0129241	0.0207191
lipid	lipid521	lipid764	0.259689	0.0129247	0.02072
lipid	lipid386	lipid782	0.259688	0.012925	0.0207205
lipid	lipid261	lipid840	0.259685	0.0129261	0.0207222
ortholognasal	ortholognasal174	ortholognasal315	-0.279104	0.00674379	0.0207225
lipid	lipid113	lipid782	0.259681	0.0129276	0.0207245
lipid	lipid296	lipid348	0.259679	0.0129283	0.0207254
ortholognasal	ortholognasal11	ortholognasal30	0.279095	0.00674566	0.0207272
orthologstool	orthologstool177	orthologstool291	-0.284932	0.00993142	0.0207299
ortholognasal	ortholognasal172	ortholognasal298	-0.279088	0.00674693	0.0207301
lipid	lipid23	lipid488	0.25967	0.0129317	0.0207308
lipid	lipid281	lipid495	0.259669	0.0129321	0.0207314
microbestool	microbestool60	microbestool69	0.315962	0.00406001	0.020732
orthologstool	orthologstool58	orthologstool340	-0.284927	0.00993272	0.020732
orthologstool	orthologstool154	orthologstool183	0.284925	0.00993312	0.0207321
lipid	lipid322	lipid747	0.259667	0.0129327	0.0207322
lipid	lipid338	lipid420	0.259667	0.0129328	0.0207322
lipid	lipid135	lipid606	-0.259662	0.0129345	0.0207349
metabolite	metabolite358	metabolite564	0.336331	0.00104579	0.0207357
lipid	lipid5	lipid597	0.259657	0.0129362	0.0207375
lipid	lipid291	lipid688	0.259657	0.0129363	0.0207376
lipid	lipid7	lipid724	0.259655	0.0129369	0.0207385
lipid	lipid105	lipid459	0.259655	0.012937	0.0207385
lipid	lipid64	lipid684	0.259655	0.012937	0.0207385
lipid	lipid181	lipid773	0.259651	0.0129384	0.0207405
lipid	lipid396	lipid833	0.259648	0.0129394	0.0207422
lipid	lipid107	lipid162	0.259646	0.0129403	0.0207435
lipid	lipid147	lipid378	0.259644	0.012941	0.0207444
lipid	lipid101	lipid647	0.25964	0.0129424	0.0207466
lipid	lipid442	lipid804	0.259638	0.0129431	0.0207477
lipid	lipid48	lipid671	-0.259637	0.0129435	0.0207482
lipid	lipid74	lipid170	0.259636	0.0129437	0.0207485
lipid	lipid17	lipid297	0.259634	0.0129445	0.0207496
orthologstool	orthologstool76	orthologstool352	0.284893	0.00994203	0.0207501
lipid	lipid103	lipid412	0.25963	0.0129461	0.0207521
lipid	lipid123	lipid595	0.259629	0.0129465	0.0207526
lipid	lipid160	lipid349	0.259624	0.0129483	0.0207554
lipid	lipid429	lipid776	0.259623	0.0129486	0.0207558
lipid	lipid107	lipid362	0.259622	0.012949	0.0207563
lipid	lipid324	lipid748	0.259621	0.0129494	0.0207569
lipid	lipid26	lipid396	0.25962	0.0129496	0.0207572
lipid	lipid407	lipid720	0.25962	0.0129497	0.0207572
ortholognasal	ortholognasal166	ortholognasal357	0.279039	0.00675705	0.0207592
ortholognasal	ortholognasal268	ortholognasal331	-0.279041	0.00675673	0.0207592
lipid	lipid236	lipid288	0.259614	0.0129516	0.0207603
metabolite	metabolite32	metabolite62	-0.33629	0.00104734	0.0207623
metabolite	metabolite380	metabolite382	0.33629	0.00104736	0.0207623
lipid	lipid183	lipid355	0.259606	0.0129546	0.0207649
protein	protein96	protein151	0.341952	0.000742782	0.0207653
lipid	lipid123	lipid600	0.259605	0.012955	0.0207654
lipid	lipid74	lipid692	0.259603	0.0129557	0.0207664
orthologstool	orthologstool87	orthologstool195	0.284862	0.00995038	0.0207666
orthologstool	orthologstool89	orthologstool117	-0.284861	0.0099506	0.0207666
cytokine	cytokine45	cytokine47	0.260849	0.0120252	0.0207669
lipid	lipid698	lipid834	0.259602	0.0129562	0.0207671
metabolite	metabolite207	metabolite280	0.33628	0.00104775	0.0207676
metabolite	metabolite27	metabolite138	-0.336274	0.00104798	0.0207676
metabolite	metabolite359	metabolite565	0.336275	0.00104793	0.0207676
lipid	lipid481	lipid844	0.259601	0.0129566	0.0207678
lipid	lipid118	lipid239	0.2596	0.0129568	0.0207679
ortholognasal	ortholognasal321	ortholognasal333	-0.279021	0.00676089	0.02077
lipid	lipid253	lipid442	0.259595	0.0129588	0.0207711
lipid	lipid268	lipid402	0.259593	0.0129593	0.0207717
lipid	lipid22	lipid207	0.259592	0.0129596	0.0207722
lipid	lipid142	lipid159	0.259592	0.0129598	0.0207724
lipid	lipid250	lipid789	0.259591	0.0129601	0.0207727
lipid	lipid398	lipid826	0.25959	0.0129605	0.0207733
lipid	lipid115	lipid796	0.259588	0.0129612	0.0207743
lipid	lipid80	lipid325	0.259588	0.0129613	0.0207745
ortholognasal	ortholognasal147	ortholognasal178	0.279011	0.00676281	0.0207749
lipid	lipid227	lipid703	0.259586	0.012962	0.0207754
orthologstool	orthologstool184	orthologstool206	0.284842	0.0099557	0.0207766
lipid	lipid229	lipid296	0.259583	0.0129629	0.0207768
lipid	lipid347	lipid606	0.259583	0.012963	0.0207768
lipid	lipid365	lipid839	0.259582	0.0129632	0.0207771
lipid	lipid184	lipid450	0.25958	0.012964	0.0207783
orthologstool	orthologstool25	orthologstool290	-0.284834	0.00995805	0.0207809
lipid	lipid339	lipid535	0.259574	0.0129663	0.0207819
lipid	lipid146	lipid528	0.259573	0.0129666	0.0207822
lipid	lipid153	lipid585	0.259573	0.0129666	0.0207822
orthologstool	orthologstool4	orthologstool35	0.284823	0.00996082	0.020786
lipid	lipid28	lipid246	0.259565	0.0129696	0.0207869
metabolite	metabolite512	metabolite562	0.336243	0.00104918	0.0207891
lipid	lipid616	lipid843	0.259561	0.0129711	0.0207892
lipid	lipid324	lipid345	0.259558	0.0129719	0.0207903
orthologstool	orthologstool258	orthologstool335	0.284814	0.00996344	0.0207908
ortholognasal	ortholognasal182	ortholognasal256	0.278985	0.00676831	0.0207908
lipid	lipid50	lipid161	0.259556	0.0129727	0.0207916
lipid	lipid222	lipid592	0.259555	0.0129732	0.0207923
lipid	lipid197	lipid438	-0.259551	0.0129745	0.0207942
lipid	lipid178	lipid468	0.259548	0.0129756	0.020796
metabolite	metabolite530	metabolite538	0.33623	0.00104966	0.0207964
orthologstool	orthologstool130	orthologstool171	0.284797	0.00996801	0.0207996
metabolite	metabolite95	metabolite154	0.336223	0.00104994	0.0207997
ortholognasal	ortholognasal15	ortholognasal353	0.278963	0.00677267	0.0208032
lipid	lipid144	lipid716	0.259535	0.0129803	0.0208035
lipid	lipid369	lipid842	0.259534	0.0129807	0.0208039
orthologstool	orthologstool20	orthologstool338	0.284788	0.00997041	0.020804
orthologstool	orthologstool125	orthologstool166	-0.284786	0.00997098	0.0208045
lipid	lipid208	lipid722	-0.259532	0.0129813	0.0208048
lipid	lipid8	lipid529	0.259532	0.0129814	0.0208048
orthologstool	orthologstool50	orthologstool115	0.28478	0.00997269	0.0208074
ortholognasal	ortholognasal1	ortholognasal155	0.278955	0.0067745	0.0208078
lipid	lipid10	lipid578	0.259525	0.0129839	0.0208088
lipid	lipid201	lipid425	0.259525	0.012984	0.0208088
lipid	lipid94	lipid539	0.259523	0.0129847	0.0208098
lipid	lipid412	lipid803	0.259522	0.012985	0.0208103
metabolite	metabolite95	metabolite188	0.336206	0.00105059	0.0208103
lipid	lipid155	lipid750	0.259521	0.0129854	0.0208108
lipid	lipid488	lipid840	0.259521	0.0129855	0.0208108
microbestool	microbestool18	microbestool92	0.315652	0.00409836	0.0208113
microbestool	microbestool30	microbestool92	0.315652	0.00409836	0.0208113
microbestool	microbestool51	microbestool92	0.315652	0.00409836	0.0208113
microbestool	microbestool54	microbestool58	0.315701	0.00409232	0.0208113
microbestool	microbestool92	microbestool93	0.315652	0.00409836	0.0208113
orthologstool	orthologstool155	orthologstool358	0.284769	0.00997577	0.020813
orthologstool	orthologstool225	orthologstool356	-0.284768	0.00997601	0.020813
ortholognasal	ortholognasal48	ortholognasal250	0.278942	0.00677714	0.0208139
ortholognasal	ortholognasal69	ortholognasal75	-0.278943	0.00677689	0.0208139
lipid	lipid129	lipid538	0.259514	0.0129878	0.0208145
lipid	lipid5	lipid806	0.259513	0.0129882	0.020815
lipid	lipid93	lipid131	0.259512	0.0129885	0.0208154
lipid	lipid195	lipid237	0.259509	0.0129896	0.0208171
lipid	lipid302	lipid480	0.259508	0.01299	0.0208176
lipid	lipid316	lipid520	-0.259505	0.0129913	0.0208197
lipid	lipid26	lipid518	0.259502	0.0129921	0.0208209
lipid	lipid29	lipid834	0.259501	0.0129925	0.0208214
lipid	lipid118	lipid560	0.259501	0.0129927	0.0208216
lipid	lipid130	lipid257	0.259499	0.0129932	0.0208224
lipid	lipid204	lipid431	0.259496	0.0129943	0.020824
lipid	lipid257	lipid515	0.259496	0.0129945	0.0208241
lipid	lipid85	lipid158	0.259496	0.0129945	0.0208241
lipid	lipid101	lipid463	0.259494	0.0129951	0.020825
lipid	lipid108	lipid257	0.259493	0.0129955	0.0208256
lipid	lipid219	lipid232	0.259492	0.0129961	0.0208263
orthologstool	orthologstool255	orthologstool300	0.284743	0.00998279	0.0208265
lipid	lipid1	lipid585	0.259488	0.0129972	0.020828
lipid	lipid339	lipid689	0.259488	0.0129972	0.020828
lipid	lipid185	lipid240	0.259486	0.012998	0.0208291
lipid	lipid159	lipid213	0.259485	0.0129985	0.0208299
lipid	lipid325	lipid346	0.259484	0.0129988	0.0208303
lipid	lipid216	lipid827	0.259483	0.012999	0.0208304
lipid	lipid23	lipid425	0.259482	0.0129997	0.0208314
protein	protein180	protein251	0.341847	0.000745764	0.0208326
protein	protein23	protein264	-0.34181	0.000746803	0.0208332
protein	protein47	protein187	0.341806	0.000746931	0.0208332
lipid	lipid207	lipid349	0.259476	0.0130017	0.0208346
orthologstool	orthologstool160	orthologstool284	-0.284727	0.0099872	0.020835
lipid	lipid271	lipid340	0.259474	0.0130025	0.0208358
lipid	lipid5	lipid808	0.259472	0.0130031	0.0208367
lipid	lipid21	lipid552	0.259471	0.0130034	0.020837
orthologstool	orthologstool117	orthologstool290	-0.284718	0.00998964	0.0208394
ortholognasal	ortholognasal249	ortholognasal324	-0.2789	0.00678579	0.0208395
lipid	lipid105	lipid503	0.259466	0.0130053	0.02084
ortholognasal	ortholognasal57	ortholognasal258	-0.278897	0.00678639	0.0208403
lipid	lipid177	lipid840	0.259464	0.013006	0.020841
lipid	lipid454	lipid795	0.259459	0.0130078	0.0208438
lipid	lipid658	lipid704	0.259459	0.013008	0.020844
lipid	lipid84	lipid227	0.259458	0.0130082	0.0208443
lipid	lipid167	lipid657	0.259454	0.0130096	0.0208464
metabolite	metabolite366	metabolite380	-0.336156	0.00105253	0.0208464
lipid	lipid36	lipid294	0.25945	0.0130109	0.0208485
metabolite	metabolite41	metabolite291	0.336149	0.0010528	0.0208496
lipid	lipid35	lipid309	0.259448	0.0130118	0.0208497
lipid	lipid218	lipid574	0.259448	0.0130119	0.0208498
lipid	lipid9	lipid679	0.259446	0.0130125	0.0208506
lipid	lipid237	lipid697	0.259442	0.013014	0.0208529
metabolite	metabolite382	metabolite530	0.336141	0.0010531	0.0208532
lipid	lipid166	lipid350	0.259438	0.0130153	0.020855
lipid	lipid174	lipid712	0.259437	0.0130158	0.0208557
lipid	lipid511	lipid722	0.259437	0.0130158	0.0208557
lipid	lipid77	lipid122	0.259436	0.0130162	0.0208562
lipid	lipid713	lipid844	0.259434	0.0130169	0.0208572
lipid	lipid407	lipid775	0.259433	0.0130173	0.0208577
lipid	lipid312	lipid349	0.259431	0.0130179	0.0208586
lipid	lipid28	lipid529	0.25943	0.0130182	0.0208589
lipid	lipid580	lipid836	0.259427	0.0130195	0.020861
lipid	lipid279	lipid421	0.259426	0.0130198	0.0208614
lipid	lipid28	lipid624	0.259425	0.0130201	0.0208617
metabolite	metabolite87	metabolite441	0.336127	0.00105365	0.0208619
lipid	lipid62	lipid184	0.259424	0.0130206	0.0208624
lipid	lipid167	lipid674	0.259423	0.0130209	0.0208628
lipid	lipid353	lipid519	0.259422	0.0130211	0.0208631
lipid	lipid28	lipid337	0.259419	0.0130224	0.0208651
lipid	lipid133	lipid290	0.259417	0.0130231	0.020866
lipid	lipid43	lipid742	0.259417	0.0130231	0.020866
lipid	lipid224	lipid250	0.259416	0.0130235	0.0208665
lipid	lipid56	lipid259	0.259416	0.0130235	0.0208665
metabolite	metabolite161	metabolite171	-0.336117	0.00105401	0.0208666
lipid	lipid320	lipid340	0.259413	0.0130244	0.0208678
orthologstool	orthologstool211	orthologstool314	-0.284666	0.0100038	0.0208683
lipid	lipid218	lipid766	0.25941	0.0130255	0.0208694
lipid	lipid221	lipid764	0.25941	0.0130255	0.0208694
lipid	lipid98	lipid440	0.259408	0.0130264	0.0208708
lipid	lipid68	lipid203	0.259407	0.0130266	0.0208709
lipid	lipid131	lipid406	0.259404	0.0130278	0.0208728
lipid	lipid338	lipid449	0.259402	0.0130286	0.0208739
lipid	lipid191	lipid258	0.259401	0.0130287	0.0208741
lipid	lipid594	lipid802	0.259401	0.0130289	0.0208743
lipid	lipid650	lipid802	0.259398	0.0130298	0.0208756
lipid	lipid9	lipid188	0.259397	0.0130303	0.0208764
lipid	lipid151	lipid640	0.259396	0.0130306	0.0208766
lipid	lipid25	lipid382	0.259396	0.0130308	0.020877
lipid	lipid327	lipid753	0.259394	0.0130315	0.020878
lipid	lipid66	lipid424	0.259393	0.0130317	0.0208782
lipid	lipid627	lipid804	0.259393	0.0130318	0.0208783
orthologstool	orthologstool252	orthologstool258	0.284647	0.0100091	0.0208786
lipid	lipid370	lipid812	0.259391	0.0130323	0.020879
lipid	lipid34	lipid425	0.259391	0.0130324	0.0208791
ortholognasal	ortholognasal21	ortholognasal253	-0.278832	0.00679978	0.0208804
lipid	lipid9	lipid566	0.259385	0.0130347	0.0208827
orthologstool	orthologstool109	orthologstool128	-0.284637	0.0100117	0.0208828
orthologstool	orthologstool269	orthologstool344	-0.284638	0.0100114	0.0208828
lipid	lipid227	lipid689	0.259384	0.013035	0.020883
lipid	lipid85	lipid135	-0.259383	0.0130353	0.0208834
lipid	lipid14	lipid318	0.25938	0.0130365	0.0208852
lipid	lipid30	lipid232	0.25938	0.0130366	0.0208853
lipid	lipid224	lipid790	-0.259379	0.0130368	0.0208855
lipid	lipid141	lipid277	0.259379	0.013037	0.0208857
orthologstool	orthologstool195	orthologstool196	0.28463	0.0100136	0.0208861
lipid	lipid440	lipid784	0.259377	0.0130376	0.0208866
lipid	lipid345	lipid403	0.259376	0.0130378	0.0208868
lipid	lipid209	lipid298	0.259376	0.0130379	0.0208869
ortholognasal	ortholognasal4	ortholognasal326	0.278821	0.00680222	0.0208869
lipid	lipid204	lipid455	0.259376	0.0130381	0.0208871
lipid	lipid686	lipid833	0.259374	0.0130385	0.0208877
lipid	lipid20	lipid664	0.259373	0.0130392	0.0208887
lipid	lipid128	lipid330	0.259372	0.0130393	0.0208887
lipid	lipid128	lipid173	0.259371	0.0130396	0.0208891
lipid	lipid147	lipid451	0.259368	0.0130409	0.0208912
lipid	lipid232	lipid839	0.259368	0.013041	0.0208912
lipid	lipid503	lipid713	0.259367	0.013041	0.0208912
lipid	lipid245	lipid348	0.259364	0.0130422	0.0208929
lipid	lipid62	lipid144	0.259364	0.0130422	0.0208929
lipid	lipid229	lipid355	0.259364	0.0130423	0.0208929
ortholognasal	ortholognasal109	ortholognasal238	-0.278809	0.00680453	0.020893
lipid	lipid280	lipid595	0.259362	0.0130429	0.0208938
lipid	lipid82	lipid178	0.259362	0.0130429	0.0208938
ortholognasal	ortholognasal62	ortholognasal301	-0.278806	0.00680517	0.0208939
ortholognasal	ortholognasal160	ortholognasal318	0.278804	0.00680565	0.0208944
lipid	lipid257	lipid768	0.259361	0.0130435	0.0208945
lipid	lipid193	lipid306	0.25936	0.0130438	0.0208949
metabolite	metabolite116	metabolite460	0.336073	0.00105573	0.0208962
metabolite	metabolite322	metabolite590	-0.336075	0.00105567	0.0208962
lipid	lipid10	lipid485	0.259356	0.013045	0.0208968
ortholognasal	ortholognasal131	ortholognasal303	-0.278796	0.00680734	0.0208986
lipid	lipid160	lipid792	0.259353	0.0130463	0.0208988
lipid	lipid55	lipid787	0.259348	0.013048	0.0209014
lipid	lipid181	lipid600	0.259343	0.0130499	0.0209044
ortholognasal	ortholognasal153	ortholognasal261	0.278781	0.00681043	0.020907
lipid	lipid48	lipid688	-0.259336	0.0130524	0.0209083
lipid	lipid499	lipid795	0.259334	0.0130531	0.0209094
orthologstool	orthologstool196	orthologstool262	0.284587	0.0100252	0.0209097
lipid	lipid287	lipid325	0.25933	0.0130545	0.0209114
lipid	lipid241	lipid375	0.25933	0.0130547	0.0209116
lipid	lipid53	lipid710	-0.259328	0.0130553	0.0209125
ortholognasal	ortholognasal12	ortholognasal170	-0.278768	0.00681306	0.0209141
metabolite	metabolite16	metabolite340	0.336046	0.00105675	0.0209141
ortholognasal	ortholognasal89	ortholognasal292	-0.278763	0.00681423	0.0209167
ortholognasal	ortholognasal53	ortholognasal313	0.278759	0.00681507	0.0209182
metabolite	metabolite64	metabolite236	0.336036	0.00105717	0.0209201
orthologstool	orthologstool239	orthologstool259	-0.284567	0.0100309	0.0209208
metabolite	metabolite532	metabolite533	0.336031	0.00105737	0.0209218
ortholognasal	ortholognasal276	ortholognasal332	-0.278751	0.00681659	0.0209219
lipid	lipid463	lipid796	0.259312	0.0130612	0.0209219
lipid	lipid21	lipid609	0.259311	0.0130614	0.0209221
lipid	lipid260	lipid306	0.259311	0.0130615	0.0209221
lipid	lipid35	lipid721	0.259309	0.0130622	0.0209233
orthologstool	orthologstool123	orthologstool239	0.284559	0.010033	0.0209244
lipid	lipid109	lipid817	0.259306	0.0130634	0.0209251
lipid	lipid183	lipid708	0.259304	0.013064	0.0209259
metabolite	metabolite176	metabolite632	0.336013	0.00105805	0.0209269
metabolite	metabolite21	metabolite22	-0.336012	0.00105809	0.0209269
metabolite	metabolite228	metabolite514	-0.336019	0.00105782	0.0209269
metabolite	metabolite60	metabolite410	0.336013	0.00105806	0.0209269
ortholognasal	ortholognasal152	ortholognasal167	-0.278741	0.00681871	0.0209274
metabolite	metabolite576	metabolite640	0.336008	0.00105825	0.0209278
lipid	lipid65	lipid353	0.2593	0.0130655	0.0209283
orthologstool	orthologstool54	orthologstool76	0.284549	0.0100357	0.0209295
orthologstool	orthologstool102	orthologstool321	-0.284546	0.0100365	0.0209302
orthologstool	orthologstool157	orthologstool193	0.284545	0.0100367	0.0209302
lipid	lipid661	lipid722	0.259296	0.013067	0.0209306
ortholognasal	ortholognasal77	ortholognasal102	0.278734	0.00682024	0.0209311
lipid	lipid728	lipid813	0.259295	0.0130674	0.0209311
orthologstool	orthologstool172	orthologstool290	-0.28454	0.0100383	0.0209321
orthologstool	orthologstool44	orthologstool239	0.284541	0.010038	0.0209321
ortholognasal	ortholognasal235	ortholognasal247	0.278728	0.00682145	0.0209338
lipid	lipid145	lipid541	0.259288	0.01307	0.0209351
orthologstool	orthologstool5	orthologstool342	0.284533	0.01004	0.0209351
metabolite	metabolite287	metabolite648	0.335995	0.00105875	0.0209354
lipid	lipid363	lipid670	0.259285	0.0130711	0.0209368
lipid	lipid189	lipid612	0.259284	0.0130714	0.0209371
orthologstool	orthologstool204	orthologstool331	-0.284525	0.0100425	0.0209395
lipid	lipid42	lipid181	0.25928	0.0130729	0.0209396
lipid	lipid189	lipid520	0.259278	0.0130734	0.0209402
lipid	lipid121	lipid303	-0.259278	0.0130735	0.0209403
lipid	lipid210	lipid212	0.259277	0.013074	0.020941
lipid	lipid593	lipid807	0.259274	0.0130748	0.0209422
lipid	lipid345	lipid699	0.259271	0.013076	0.0209441
ortholognasal	ortholognasal182	ortholognasal209	0.278709	0.00682529	0.0209446
orthologstool	orthologstool281	orthologstool290	-0.284514	0.0100454	0.020945
lipid	lipid51	lipid416	0.259266	0.0130778	0.0209468
lipid	lipid20	lipid138	0.259265	0.0130781	0.0209472
lipid	lipid82	lipid203	0.259265	0.0130783	0.0209474
lipid	lipid198	lipid494	0.259264	0.0130785	0.0209476
ortholognasal	ortholognasal88	ortholognasal307	0.278703	0.00682668	0.0209478
lipid	lipid274	lipid776	-0.259264	0.0130788	0.020948
lipid	lipid32	lipid310	0.259263	0.0130791	0.0209484
orthologstool	orthologstool45	orthologstool272	0.284503	0.0100484	0.0209506
orthologstool	orthologstool137	orthologstool176	0.2845	0.0100493	0.0209514
orthologstool	orthologstool192	orthologstool239	-0.284499	0.0100494	0.0209514
lipid	lipid9	lipid687	0.259255	0.0130817	0.0209525
lipid	lipid571	lipid804	0.259252	0.013083	0.0209545
lipid	lipid253	lipid401	0.259251	0.0130834	0.020955
lipid	lipid21	lipid287	0.259249	0.0130841	0.020956
lipid	lipid453	lipid764	0.259248	0.0130844	0.0209564
lipid	lipid221	lipid314	0.259246	0.0130851	0.0209575
lipid	lipid245	lipid355	0.259244	0.0130858	0.0209584
lipid	lipid118	lipid831	0.259241	0.013087	0.0209603
metabolite	metabolite203	metabolite629	0.335958	0.00106017	0.0209611
metabolite	metabolite74	metabolite497	0.335953	0.00106036	0.0209627
lipid	lipid349	lipid476	0.259235	0.0130892	0.0209638
orthologstool	orthologstool293	orthologstool357	0.284475	0.010056	0.0209644
metabolite	metabolite433	metabolite511	-0.335946	0.00106065	0.0209662
lipid	lipid319	lipid750	0.25923	0.0130911	0.0209666
lipid	lipid401	lipid793	0.259227	0.0130921	0.0209681
orthologstool	orthologstool257	orthologstool291	0.284463	0.0100593	0.0209706
lipid	lipid9	lipid402	0.25922	0.0130948	0.0209724
lipid	lipid41	lipid180	0.259219	0.013095	0.0209727
protein	protein207	protein243	-0.341609	0.00075256	0.0209741
ortholognasal	ortholognasal17	ortholognasal135	0.278658	0.00683593	0.0209752
lipid	lipid49	lipid739	-0.259213	0.0130972	0.0209761
lipid	lipid344	lipid576	0.259212	0.0130974	0.0209763
lipid	lipid130	lipid683	0.25921	0.0130983	0.0209777
lipid	lipid331	lipid476	0.259208	0.0130988	0.0209784
orthologstool	orthologstool133	orthologstool320	-0.284446	0.0100639	0.0209795
lipid	lipid113	lipid720	0.259206	0.0130997	0.0209797
lipid	lipid142	lipid689	0.259205	0.0131002	0.0209804
lipid	lipid414	lipid698	0.259204	0.0131006	0.020981
orthologstool	orthologstool153	orthologstool354	0.284441	0.0100655	0.0209821
lipid	lipid696	lipid838	0.259197	0.0131029	0.0209846
lipid	lipid579	lipid808	0.259197	0.013103	0.0209846
orthologstool	orthologstool155	orthologstool176	-0.284435	0.0100671	0.0209847
lipid	lipid48	lipid326	0.259195	0.0131038	0.0209858
lipid	lipid267	lipid404	0.259194	0.013104	0.020986
lipid	lipid101	lipid592	0.259194	0.0131042	0.0209862
orthologstool	orthologstool115	orthologstool160	-0.284429	0.0100688	0.0209877
lipid	lipid198	lipid823	0.25919	0.0131056	0.0209884
lipid	lipid25	lipid371	0.259188	0.0131063	0.0209894
metabolite	metabolite54	metabolite542	0.335909	0.0010621	0.0209902
metabolite	metabolite66	metabolite643	0.335911	0.00106199	0.0209902
lipid	lipid154	lipid229	0.259186	0.013107	0.0209904
lipid	lipid171	lipid315	0.259186	0.0131072	0.0209906
lipid	lipid427	lipid796	0.259184	0.0131077	0.0209914
protein	protein41	protein47	0.341567	0.000753761	0.0209914
lipid	lipid183	lipid729	0.259183	0.013108	0.0209918
lipid	lipid23	lipid287	0.259183	0.0131081	0.0209918
orthologstool	orthologstool75	orthologstool87	-0.284418	0.0100717	0.0209931
lipid	lipid118	lipid650	0.25918	0.0131091	0.0209933
lipid	lipid29	lipid257	0.259179	0.0131095	0.0209939
lipid	lipid98	lipid381	0.259178	0.0131099	0.0209944
ortholognasal	ortholognasal251	ortholognasal346	0.278625	0.00684292	0.0209956
ortholognasal	ortholognasal83	ortholognasal175	-0.278623	0.00684327	0.0209957
lipid	lipid39	lipid98	0.259175	0.013111	0.0209961
lipid	lipid349	lipid495	0.259171	0.0131126	0.0209985
lipid	lipid180	lipid763	0.259169	0.0131132	0.0209994
lipid	lipid124	lipid308	-0.259168	0.0131135	0.0209999
lipid	lipid203	lipid472	0.259168	0.0131137	0.0210001
lipid	lipid551	lipid807	0.259166	0.0131142	0.0210008
orthologstool	orthologstool98	orthologstool273	0.284403	0.0100758	0.0210009
protein	protein168	protein227	0.341535	0.000754689	0.0210012
lipid	lipid27	lipid291	0.259165	0.0131146	0.0210014
ortholognasal	ortholognasal25	ortholognasal102	0.278612	0.0068456	0.0210018
lipid	lipid221	lipid390	-0.259163	0.0131154	0.0210024
metabolite	metabolite113	metabolite498	0.335886	0.00106299	0.0210028
metabolite	metabolite119	metabolite508	-0.335877	0.00106332	0.0210028
metabolite	metabolite147	metabolite264	0.335886	0.001063	0.0210028
metabolite	metabolite183	metabolite408	0.335878	0.0010633	0.0210028
metabolite	metabolite60	metabolite182	0.33588	0.00106322	0.0210028
lipid	lipid108	lipid426	0.259157	0.0131178	0.0210062
lipid	lipid56	lipid203	0.259155	0.0131182	0.0210067
lipid	lipid45	lipid259	0.259153	0.0131192	0.0210083
lipid	lipid128	lipid774	0.259149	0.0131205	0.0210103
lipid	lipid118	lipid596	0.259146	0.0131216	0.0210118
lipid	lipid198	lipid794	0.259146	0.0131216	0.0210118
lipid	lipid68	lipid158	0.259146	0.0131216	0.0210118
lipid	lipid546	lipid722	0.259145	0.0131219	0.0210121
lipid	lipid180	lipid309	0.259144	0.0131222	0.0210126
lipid	lipid316	lipid803	0.259143	0.0131227	0.0210132
metabolite	metabolite25	metabolite434	0.33586	0.00106399	0.0210139
orthologstool	orthologstool97	orthologstool302	0.284376	0.0100832	0.0210156
lipid	lipid150	lipid464	0.259135	0.0131257	0.021018
metabolite	metabolite291	metabolite467	0.335851	0.00106434	0.0210185
lipid	lipid9	lipid69	0.259133	0.0131262	0.0210186
lipid	lipid59	lipid223	0.259133	0.0131265	0.021019
lipid	lipid260	lipid721	0.25913	0.0131273	0.0210203
lipid	lipid147	lipid391	0.25913	0.0131276	0.0210206
metabolite	metabolite397	metabolite540	0.335845	0.00106458	0.0210209
ortholognasal	ortholognasal191	ortholognasal296	-0.27858	0.00685221	0.0210211
ortholognasal	ortholognasal158	ortholognasal170	-0.278578	0.00685265	0.0210214
lipid	lipid221	lipid425	-0.259128	0.0131283	0.0210217
metabolite	metabolite119	metabolite463	0.335834	0.00106502	0.021023
metabolite	metabolite181	metabolite619	0.335838	0.00106485	0.021023
metabolite	metabolite322	metabolite648	-0.335833	0.00106503	0.021023
lipid	lipid25	lipid368	0.259121	0.0131308	0.0210256
lipid	lipid43	lipid266	0.25912	0.013131	0.0210258
orthologstool	orthologstool160	orthologstool287	-0.284357	0.0100884	0.0210259
ortholognasal	ortholognasal94	ortholognasal218	-0.278569	0.00685454	0.0210262
lipid	lipid322	lipid595	0.259119	0.0131316	0.0210266
lipid	lipid152	lipid787	0.259116	0.0131324	0.0210279
ortholognasal	ortholognasal93	ortholognasal156	-0.278562	0.00685605	0.0210298
lipid	lipid197	lipid829	0.259112	0.0131341	0.0210305
orthologstool	orthologstool124	orthologstool183	0.284347	0.0100911	0.0210308
lipid	lipid124	lipid198	0.25911	0.0131346	0.0210312
lipid	lipid399	lipid716	0.259107	0.0131359	0.0210331
metabolite	metabolite97	metabolite196	0.33581	0.00106594	0.0210386
ortholognasal	ortholognasal44	ortholognasal134	-0.278546	0.00685929	0.0210387
lipid	lipid350	lipid434	0.259095	0.0131402	0.0210399
metabolite	metabolite116	metabolite272	0.335805	0.00106612	0.02104
lipid	lipid348	lipid457	0.259094	0.0131406	0.0210405
lipid	lipid183	lipid590	0.259094	0.0131407	0.0210406
lipid	lipid109	lipid615	0.259093	0.0131411	0.0210411
lipid	lipid692	lipid738	0.259092	0.0131413	0.0210413
orthologstool	orthologstool3	orthologstool140	-0.284327	0.0100967	0.0210417
lipid	lipid150	lipid495	0.25909	0.0131419	0.0210422
lipid	lipid112	lipid731	0.25909	0.013142	0.0210423
lipid	lipid398	lipid601	0.259089	0.0131423	0.0210426
lipid	lipid171	lipid192	0.259086	0.0131437	0.0210447
lipid	lipid178	lipid784	0.259085	0.0131438	0.0210448
orthologstool	orthologstool165	orthologstool262	0.284318	0.0100992	0.0210463
lipid	lipid279	lipid465	0.259083	0.0131447	0.0210463
ortholognasal	ortholognasal5	ortholognasal25	0.278532	0.00686217	0.0210466
metabolite	metabolite344	metabolite536	0.335794	0.00106658	0.0210467
orthologstool	orthologstool239	orthologstool268	-0.284315	0.0101	0.0210473
lipid	lipid159	lipid249	0.25908	0.0131457	0.0210477
lipid	lipid123	lipid259	0.25908	0.0131458	0.0210478
lipid	lipid26	lipid361	0.259079	0.013146	0.021048
lipid	lipid124	lipid289	-0.259079	0.0131461	0.021048
orthologstool	orthologstool72	orthologstool259	-0.284312	0.0101008	0.0210484
orthologstool	orthologstool54	orthologstool286	0.28431	0.0101013	0.0210488
lipid	lipid198	lipid435	0.259077	0.0131467	0.0210489
metabolite	metabolite74	metabolite80	0.335786	0.0010669	0.0210507
lipid	lipid371	lipid719	0.259074	0.0131479	0.0210508
orthologstool	orthologstool188	orthologstool332	0.284304	0.010103	0.0210516
metabolite	metabolite56	metabolite206	-0.335777	0.00106723	0.0210526
metabolite	metabolite74	metabolite514	-0.335778	0.00106721	0.0210526
lipid	lipid541	lipid798	0.25907	0.0131493	0.0210529
lipid	lipid268	lipid490	0.259069	0.0131496	0.0210533
lipid	lipid7	lipid579	0.259068	0.0131501	0.021054
orthologstool	orthologstool2	orthologstool91	0.284296	0.0101053	0.0210557
lipid	lipid198	lipid240	0.259064	0.0131517	0.0210564
lipid	lipid8	lipid597	0.25906	0.0131529	0.0210583
lipid	lipid192	lipid663	0.259055	0.0131549	0.0210613
lipid	lipid30	lipid320	0.259051	0.0131562	0.0210633
orthologstool	orthologstool82	orthologstool142	-0.284278	0.0101103	0.0210654
lipid	lipid88	lipid216	0.259047	0.0131576	0.0210656
cytokine	cytokine28	cytokine38	0.260309	0.0122097	0.0210662
lipid	lipid5	lipid605	0.259046	0.0131583	0.0210665
lipid	lipid338	lipid474	0.259045	0.0131584	0.0210666
lipid	lipid329	lipid657	0.259044	0.013159	0.0210674
lipid	lipid41	lipid272	0.259044	0.013159	0.0210674
lipid	lipid133	lipid274	0.259043	0.0131594	0.0210679
protein	protein187	protein300	-0.34143	0.000757698	0.0210687
lipid	lipid64	lipid327	0.25904	0.0131602	0.0210691
lipid	lipid151	lipid814	0.259039	0.0131608	0.02107
lipid	lipid293	lipid303	0.259038	0.0131609	0.02107
lipid	lipid62	lipid195	0.259038	0.0131609	0.02107
ortholognasal	ortholognasal159	ortholognasal269	-0.278493	0.00687041	0.0210708
metabolite	metabolite148	metabolite320	0.33575	0.00106828	0.021071
lipid	lipid181	lipid738	0.259034	0.0131624	0.0210722
orthologstool	orthologstool37	orthologstool84	-0.284264	0.0101142	0.0210728
lipid	lipid369	lipid777	0.259031	0.0131635	0.0210739
metabolite	metabolite135	metabolite523	-0.335743	0.00106857	0.0210745
orthologstool	orthologstool47	orthologstool117	-0.284259	0.0101154	0.0210748
lipid	lipid451	lipid844	0.259029	0.0131644	0.0210754
lipid	lipid325	lipid826	0.259025	0.0131657	0.0210772
lipid	lipid53	lipid152	0.259024	0.0131662	0.021078
metabolite	metabolite69	metabolite143	0.335731	0.00106902	0.0210811
lipid	lipid49	lipid236	-0.259017	0.0131688	0.0210821
lipid	lipid130	lipid290	0.259013	0.0131701	0.021084
lipid	lipid164	lipid166	0.259012	0.0131707	0.0210849
lipid	lipid53	lipid79	-0.259011	0.0131709	0.0210852
lipid	lipid7	lipid501	0.25901	0.0131712	0.0210854
orthologstool	orthologstool46	orthologstool193	-0.284236	0.0101218	0.0210873
ortholognasal	ortholognasal218	ortholognasal340	-0.278465	0.00687622	0.0210876
lipid	lipid378	lipid756	0.259005	0.013173	0.0210881
lipid	lipid382	lipid782	0.259006	0.0131729	0.0210881
lipid	lipid256	lipid615	0.259003	0.0131739	0.0210896
lipid	lipid35	lipid84	0.258999	0.0131752	0.0210914
lipid	lipid48	lipid102	0.259	0.0131751	0.0210914
lipid	lipid55	lipid128	0.258998	0.0131756	0.0210921
lipid	lipid281	lipid550	0.258998	0.0131758	0.0210923
orthologstool	orthologstool195	orthologstool240	0.284225	0.0101248	0.0210929
lipid	lipid64	lipid605	0.258996	0.0131766	0.0210932
lipid	lipid78	lipid162	0.258996	0.0131765	0.0210932
lipid	lipid214	lipid532	0.258993	0.0131775	0.0210947
lipid	lipid175	lipid590	0.258993	0.0131777	0.0210949
lipid	lipid617	lipid756	0.258992	0.0131779	0.0210951
orthologstool	orthologstool104	orthologstool242	0.284219	0.0101265	0.0210958
metabolite	metabolite231	metabolite411	-0.335709	0.00106991	0.0210964
lipid	lipid13	lipid307	0.258989	0.0131788	0.0210965
lipid	lipid244	lipid345	0.258988	0.0131793	0.0210971
lipid	lipid696	lipid809	0.258988	0.0131793	0.0210971
orthologstool	orthologstool147	orthologstool330	-0.284215	0.0101275	0.0210972
ortholognasal	ortholognasal108	ortholognasal187	0.278446	0.00688016	0.0210987
lipid	lipid48	lipid90	-0.258984	0.0131807	0.0210992
lipid	lipid376	lipid839	0.258983	0.0131812	0.0210999
lipid	lipid138	lipid193	0.25898	0.0131822	0.0211014
metabolite	metabolite108	metabolite200	0.335699	0.00107029	0.0211016
lipid	lipid345	lipid510	0.258979	0.0131825	0.0211018
orthologstool	orthologstool12	orthologstool22	0.284206	0.0101301	0.0211019
orthologstool	orthologstool264	orthologstool320	-0.284205	0.0101304	0.021102
lipid	lipid108	lipid726	0.258975	0.0131841	0.0211043
lipid	lipid46	lipid148	0.258975	0.0131843	0.0211044
lipid	lipid58	lipid165	0.258975	0.0131843	0.0211044
lipid	lipid145	lipid546	0.258973	0.0131848	0.0211051
lipid	lipid211	lipid564	0.258972	0.0131851	0.0211055
lipid	lipid349	lipid433	0.258972	0.0131851	0.0211055
lipid	lipid17	lipid716	0.25897	0.0131861	0.0211068
lipid	lipid452	lipid794	0.258969	0.0131863	0.0211072
lipid	lipid24	lipid149	-0.258968	0.0131865	0.0211074
lipid	lipid268	lipid608	0.258968	0.0131867	0.0211077
lipid	lipid147	lipid471	0.258966	0.0131875	0.0211088
lipid	lipid349	lipid628	0.258966	0.0131876	0.0211088
lipid	lipid433	lipid833	0.258964	0.013188	0.0211093
lipid	lipid8	lipid782	0.258963	0.0131886	0.0211102
lipid	lipid145	lipid570	0.258962	0.0131889	0.0211107
lipid	lipid280	lipid669	0.258962	0.013189	0.0211107
orthologstool	orthologstool43	orthologstool233	0.284187	0.0101352	0.0211112
lipid	lipid98	lipid387	0.25896	0.0131895	0.0211114
orthologstool	orthologstool177	orthologstool223	-0.284185	0.010136	0.0211122
orthologstool	orthologstool107	orthologstool149	0.284183	0.0101364	0.0211123
lipid	lipid329	lipid510	0.258958	0.0131904	0.0211127
lipid	lipid283	lipid694	-0.258956	0.013191	0.0211136
lipid	lipid373	lipid777	0.258956	0.0131911	0.0211136
metabolite	metabolite132	metabolite164	0.335677	0.00107116	0.0211141
metabolite	metabolite398	metabolite467	0.335678	0.00107111	0.0211141
metabolite	metabolite120	metabolite556	0.33567	0.00107143	0.0211148
metabolite	metabolite324	metabolite525	0.335672	0.00107135	0.0211148
orthologstool	orthologstool284	orthologstool355	0.284177	0.010138	0.021115
metabolite	metabolite148	metabolite574	-0.335666	0.00107159	0.0211157
lipid	lipid129	lipid636	0.25895	0.0131934	0.0211173
lipid	lipid3	lipid258	0.258947	0.0131944	0.0211187
lipid	lipid373	lipid623	0.258945	0.013195	0.0211197
lipid	lipid28	lipid110	0.258945	0.0131952	0.0211198
ortholognasal	ortholognasal76	ortholognasal193	0.278411	0.00688753	0.0211203
metabolite	metabolite156	metabolite548	-0.335656	0.00107196	0.0211206
lipid	lipid174	lipid656	0.258943	0.0131958	0.0211208
orthologstool	orthologstool6	orthologstool16	0.284166	0.0101411	0.0211209
lipid	lipid108	lipid602	0.258938	0.0131976	0.0211235
lipid	lipid193	lipid700	0.258938	0.0131977	0.0211236
lipid	lipid250	lipid622	0.258938	0.0131979	0.0211237
lipid	lipid20	lipid250	0.258937	0.013198	0.0211238
lipid	lipid280	lipid496	0.258937	0.0131981	0.021124
lipid	lipid257	lipid752	0.258936	0.0131986	0.0211246
lipid	lipid292	lipid767	0.258934	0.013199	0.0211253
ortholognasal	ortholognasal5	ortholognasal246	-0.278401	0.00688956	0.0211255
lipid	lipid53	lipid373	-0.258933	0.0131997	0.0211262
cytokine	cytokine10	cytokine51	0.260175	0.012256	0.0211267
orthologstool	orthologstool230	orthologstool244	-0.284153	0.0101449	0.021128
metabolite	metabolite58	metabolite433	-0.33564	0.00107259	0.0211288
metabolite	metabolite591	metabolite632	0.33564	0.0010726	0.0211288
lipid	lipid684	lipid836	0.258928	0.0132015	0.0211289
lipid	lipid53	lipid425	-0.258927	0.0132018	0.0211295
lipid	lipid131	lipid535	0.258924	0.0132029	0.0211311
metabolite	metabolite120	metabolite550	0.335632	0.00107291	0.0211325
ortholognasal	ortholognasal149	ortholognasal207	-0.278389	0.0068922	0.0211325
lipid	lipid482	lipid844	0.258915	0.013206	0.0211359
lipid	lipid342	lipid622	0.258914	0.0132063	0.0211364
ortholognasal	ortholognasal106	ortholognasal158	0.278381	0.00689381	0.0211364
lipid	lipid408	lipid796	0.258913	0.0132068	0.021137
metabolite	metabolite26	metabolite251	0.335623	0.00107325	0.021137
lipid	lipid161	lipid395	0.258912	0.013207	0.0211373
lipid	lipid256	lipid417	0.25891	0.0132078	0.0211385
orthologstool	orthologstool126	orthologstool328	0.284132	0.0101506	0.0211391
ortholognasal	ortholognasal73	ortholognasal92	-0.278373	0.00689544	0.0211404
metabolite	metabolite124	metabolite320	0.335616	0.00107356	0.0211407
lipid	lipid535	lipid831	0.258906	0.0132094	0.0211408
protein	protein54	protein107	-0.34132	0.000760896	0.0211415
lipid	lipid173	lipid612	0.258905	0.0132099	0.0211417
metabolite	metabolite219	metabolite346	-0.33561	0.00107379	0.0211431
lipid	lipid347	lipid827	0.258901	0.0132112	0.0211436
lipid	lipid281	lipid659	0.258901	0.0132114	0.0211438
lipid	lipid365	lipid804	0.258897	0.0132126	0.0211457
protein	protein208	protein262	0.341293	0.000761663	0.0211466
orthologstool	orthologstool155	orthologstool220	0.284117	0.0101548	0.0211474
lipid	lipid29	lipid279	0.258893	0.0132142	0.0211481
lipid	lipid325	lipid622	0.258893	0.0132143	0.0211481
lipid	lipid47	lipid397	-0.258892	0.0132144	0.0211482
lipid	lipid196	lipid571	0.258892	0.0132147	0.0211486
ortholognasal	ortholognasal135	ortholognasal299	0.278359	0.00689847	0.0211487
ortholognasal	ortholognasal70	ortholognasal342	0.278357	0.00689887	0.0211489
lipid	lipid100	lipid427	0.258888	0.0132162	0.0211509
lipid	lipid331	lipid635	0.258886	0.0132167	0.0211516
lipid	lipid113	lipid120	0.258885	0.013217	0.021152
orthologstool	orthologstool7	orthologstool226	-0.284106	0.0101578	0.0211528
lipid	lipid91	lipid733	0.258883	0.0132179	0.0211534
ortholognasal	ortholognasal105	ortholognasal303	0.278348	0.00690077	0.0211537
lipid	lipid216	lipid306	0.258881	0.0132187	0.0211545
orthologstool	orthologstool193	orthologstool279	-0.2841	0.0101594	0.0211547
orthologstool	orthologstool3	orthologstool358	0.2841	0.0101593	0.0211547
lipid	lipid108	lipid599	0.258879	0.0132195	0.0211556
lipid	lipid17	lipid53	0.258878	0.0132195	0.0211556
lipid	lipid208	lipid731	0.258878	0.0132196	0.0211556
lipid	lipid3	lipid669	0.258878	0.0132196	0.0211556
metabolite	metabolite267	metabolite346	0.335587	0.00107467	0.0211579
ortholognasal	ortholognasal179	ortholognasal348	-0.278338	0.00690272	0.0211587
lipid	lipid97	lipid181	0.258872	0.0132218	0.0211591
lipid	lipid180	lipid600	0.258871	0.0132223	0.0211598
lipid	lipid526	lipid809	0.258867	0.0132236	0.0211617
lipid	lipid103	lipid505	0.258867	0.0132238	0.021162
lipid	lipid130	lipid775	0.258866	0.013224	0.0211622
lipid	lipid146	lipid359	0.258866	0.013224	0.0211622
ortholognasal	ortholognasal222	ortholognasal227	-0.278329	0.00690473	0.0211638
lipid	lipid144	lipid831	0.258863	0.0132254	0.0211642
lipid	lipid181	lipid435	0.25886	0.0132262	0.0211655
ortholognasal	ortholognasal94	ortholognasal163	0.278324	0.00690566	0.0211656
lipid	lipid191	lipid297	0.258859	0.0132268	0.0211663
lipid	lipid327	lipid738	0.258857	0.0132274	0.0211671
lipid	lipid260	lipid622	0.258854	0.0132287	0.0211691
lipid	lipid160	lipid784	0.258852	0.0132293	0.02117
lipid	lipid19	lipid758	0.25885	0.0132301	0.0211712
orthologstool	orthologstool16	orthologstool283	0.28407	0.0101677	0.0211714
lipid	lipid118	lipid646	0.258849	0.0132304	0.0211715
lipid	lipid280	lipid729	0.258846	0.0132314	0.021173
lipid	lipid56	lipid255	0.258845	0.0132318	0.0211736
lipid	lipid735	lipid833	0.258839	0.0132339	0.0211769
metabolite	metabolite38	metabolite450	0.33556	0.00107575	0.021177
lipid	lipid229	lipid764	0.258838	0.0132342	0.0211773
lipid	lipid253	lipid649	0.258838	0.0132343	0.0211773
lipid	lipid202	lipid765	-0.258837	0.0132347	0.0211776
lipid	lipid471	lipid765	0.258837	0.0132346	0.0211776
lipid	lipid48	lipid578	-0.258837	0.0132346	0.0211776
lipid	lipid384	lipid785	0.258837	0.0132349	0.0211779
ortholognasal	ortholognasal203	ortholognasal284	0.278304	0.00691003	0.021178
lipid	lipid390	lipid766	0.258834	0.0132358	0.0211792
lipid	lipid5	lipid754	0.258833	0.0132362	0.0211799
lipid	lipid125	lipid823	0.258832	0.0132365	0.0211802
lipid	lipid131	lipid816	0.258832	0.0132367	0.0211805
lipid	lipid211	lipid374	0.25883	0.0132373	0.0211813
lipid	lipid173	lipid286	0.258829	0.0132377	0.0211819
lipid	lipid108	lipid789	0.258828	0.013238	0.0211823
lipid	lipid342	lipid764	0.258828	0.0132382	0.0211824
lipid	lipid308	lipid417	-0.258827	0.0132385	0.0211828
lipid	lipid172	lipid778	0.258825	0.0132393	0.0211839
orthologstool	orthologstool226	orthologstool241	-0.284045	0.0101745	0.021185
lipid	lipid25	lipid662	0.258823	0.01324	0.021185
metabolite	metabolite70	metabolite351	0.335543	0.0010764	0.0211873
metabolite	metabolite90	metabolite368	0.335541	0.00107651	0.0211873
lipid	lipid386	lipid778	0.258818	0.0132416	0.0211874
metabolite	metabolite199	metabolite316	0.335537	0.00107664	0.0211876
lipid	lipid161	lipid372	0.258818	0.0132418	0.0211878
lipid	lipid198	lipid568	0.258816	0.0132424	0.0211886
orthologstool	orthologstool151	orthologstool345	-0.284037	0.0101769	0.0211893
lipid	lipid265	lipid393	0.258814	0.0132431	0.0211896
lipid	lipid191	lipid630	0.258813	0.0132435	0.0211902
lipid	lipid246	lipid829	0.258812	0.013244	0.0211907
lipid	lipid314	lipid331	0.258812	0.0132439	0.0211907
lipid	lipid109	lipid591	0.258811	0.0132442	0.021191
lipid	lipid259	lipid700	0.25881	0.0132448	0.0211919
lipid	lipid338	lipid370	0.258809	0.0132451	0.0211922
lipid	lipid95	lipid216	0.258809	0.0132451	0.0211922
lipid	lipid184	lipid642	0.258808	0.0132453	0.0211924
lipid	lipid346	lipid729	0.258803	0.0132473	0.0211955
metabolite	metabolite135	metabolite207	-0.335522	0.00107724	0.0211972
lipid	lipid201	lipid306	0.258798	0.0132493	0.0211984
lipid	lipid267	lipid475	0.258798	0.0132492	0.0211984
orthologstool	orthologstool128	orthologstool304	-0.284019	0.0101817	0.0211986
orthologstool	orthologstool58	orthologstool234	-0.284018	0.0101821	0.0211986
lipid	lipid204	lipid575	0.258797	0.0132495	0.0211987
orthologstool	orthologstool126	orthologstool292	-0.284016	0.0101827	0.0211993
lipid	lipid150	lipid396	0.258796	0.01325	0.0211994
lipid	lipid546	lipid719	0.258795	0.0132503	0.0211997
lipid	lipid48	lipid584	-0.258793	0.0132508	0.0212006
lipid	lipid101	lipid665	0.258793	0.013251	0.0212007
lipid	lipid349	lipid375	0.258791	0.0132516	0.0212015
lipid	lipid88	lipid162	0.258791	0.0132517	0.0212016
lipid	lipid139	lipid425	0.25879	0.013252	0.021202
lipid	lipid221	lipid395	-0.258788	0.0132528	0.0212033
lipid	lipid172	lipid793	0.258787	0.013253	0.0212035
ortholognasal	ortholognasal62	ortholognasal203	-0.278262	0.00691886	0.021204
lipid	lipid150	lipid288	0.258782	0.013255	0.0212066
lipid	lipid216	lipid734	0.258778	0.0132563	0.0212086
metabolite	metabolite184	metabolite303	-0.335502	0.00107804	0.0212106
cytokine	cytokine34	cytokine57	0.260001	0.0123163	0.0212114
lipid	lipid102	lipid330	0.258771	0.013259	0.0212128
lipid	lipid393	lipid698	0.258771	0.0132591	0.0212128
ortholognasal	ortholognasal73	ortholognasal317	0.278246	0.00692209	0.0212129
lipid	lipid51	lipid453	0.25877	0.0132596	0.0212135
orthologstool	orthologstool48	orthologstool164	0.283988	0.0101904	0.0212146
lipid	lipid23	lipid215	0.258766	0.0132609	0.0212156
lipid	lipid364	lipid564	0.258766	0.013261	0.0212156
lipid	lipid438	lipid764	0.258764	0.0132617	0.0212166
lipid	lipid257	lipid471	0.258761	0.0132625	0.0212179
orthologstool	orthologstool124	orthologstool165	0.283981	0.0101923	0.021218
lipid	lipid26	lipid362	0.258761	0.0132627	0.0212181
metabolite	metabolite143	metabolite172	0.335489	0.00107856	0.0212184
metabolite	metabolite176	metabolite530	0.335486	0.00107867	0.0212184
ortholognasal	ortholognasal301	ortholognasal347	-0.278234	0.00692465	0.0212197
lipid	lipid267	lipid654	0.258757	0.0132641	0.0212201
ortholognasal	ortholognasal53	ortholognasal69	0.27823	0.00692554	0.0212215
lipid	lipid349	lipid379	0.258754	0.0132655	0.0212222
lipid	lipid216	lipid465	0.258753	0.0132655	0.0212223
lipid	lipid194	lipid553	0.258753	0.0132657	0.0212224
lipid	lipid339	lipid751	0.258752	0.013266	0.0212228
lipid	lipid425	lipid804	0.258749	0.013267	0.0212243
lipid	lipid438	lipid786	0.258749	0.0132672	0.0212245
lipid	lipid15	lipid785	0.258748	0.0132673	0.0212247
lipid	lipid2	lipid585	0.258746	0.0132681	0.0212258
microbestool	microbestool3	microbestool68	0.314962	0.00418498	0.0212275
lipid	lipid331	lipid474	0.258743	0.0132692	0.0212275
lipid	lipid103	lipid330	0.258743	0.0132694	0.0212278
lipid	lipid34	lipid243	0.258742	0.0132697	0.0212281
metabolite	metabolite87	metabolite510	0.33547	0.00107931	0.0212287
lipid	lipid135	lipid174	0.25874	0.0132706	0.0212295
lipid	lipid482	lipid763	0.258737	0.0132716	0.0212309
lipid	lipid172	lipid269	0.258737	0.0132717	0.021231
lipid	lipid3	lipid681	0.258735	0.0132721	0.0212316
lipid	lipid310	lipid725	-0.258735	0.0132724	0.0212319
ortholognasal	ortholognasal78	ortholognasal302	0.278205	0.0069307	0.0212362
lipid	lipid330	lipid420	0.258725	0.013276	0.0212375
ortholognasal	ortholognasal81	ortholognasal341	-0.278201	0.00693164	0.0212381
lipid	lipid49	lipid749	-0.258722	0.0132771	0.0212393
metabolite	metabolite88	metabolite505	0.33545	0.00108007	0.0212413
lipid	lipid103	lipid608	0.258717	0.0132788	0.0212418
metabolite	metabolite292	metabolite353	0.335446	0.00108026	0.0212427
lipid	lipid44	lipid269	0.258715	0.0132795	0.0212429
lipid	lipid654	lipid842	0.258714	0.0132799	0.0212435
ortholognasal	ortholognasal154	ortholognasal206	-0.27819	0.00693392	0.021244
lipid	lipid280	lipid416	0.258713	0.0132805	0.0212444
lipid	lipid343	lipid531	0.258712	0.0132807	0.0212446
lipid	lipid291	lipid675	0.25871	0.0132816	0.0212459
ortholognasal	ortholognasal106	ortholognasal190	-0.278184	0.00693513	0.0212462
ortholognasal	ortholognasal114	ortholognasal299	-0.278184	0.00693527	0.0212462
metabolite	metabolite202	metabolite234	0.335437	0.00108059	0.0212469
lipid	lipid131	lipid500	0.258706	0.0132829	0.0212477
lipid	lipid39	lipid812	0.258706	0.0132829	0.0212477
lipid	lipid425	lipid774	0.258706	0.0132829	0.0212477
lipid	lipid242	lipid355	0.258704	0.0132836	0.0212487
lipid	lipid279	lipid460	0.258704	0.0132838	0.021249
lipid	lipid249	lipid315	0.258699	0.0132855	0.0212516
lipid	lipid5	lipid460	0.258699	0.0132857	0.0212518
lipid	lipid317	lipid603	0.258698	0.0132859	0.021252
metabolite	metabolite116	metabolite506	0.335428	0.00108097	0.0212521
metabolite	metabolite99	metabolite142	0.335423	0.00108116	0.0212534
lipid	lipid138	lipid297	0.258695	0.013287	0.0212537
orthologstool	orthologstool288	orthologstool300	-0.283916	0.0102106	0.0212553
orthologstool	orthologstool149	orthologstool153	0.28391	0.0102122	0.0212573
orthologstool	orthologstool58	orthologstool292	-0.28391	0.0102122	0.0212573
orthologstool	orthologstool75	orthologstool335	-0.283904	0.0102139	0.0212601
lipid	lipid262	lipid725	0.258683	0.0132915	0.0212608
lipid	lipid215	lipid405	0.258682	0.0132918	0.0212611
metabolite	metabolite255	metabolite302	-0.335407	0.0010818	0.0212615
metabolite	metabolite436	metabolite439	0.335407	0.0010818	0.0212615
lipid	lipid124	lipid291	-0.25868	0.0132926	0.0212624
lipid	lipid129	lipid622	0.25868	0.0132927	0.0212624
lipid	lipid349	lipid496	0.258678	0.0132934	0.0212634
lipid	lipid23	lipid545	0.258676	0.013294	0.0212643
orthologstool	orthologstool130	orthologstool170	0.283894	0.0102165	0.0212649
lipid	lipid433	lipid698	0.258675	0.0132945	0.021265
lipid	lipid154	lipid290	0.258674	0.0132949	0.0212656
orthologstool	orthologstool292	orthologstool350	-0.283891	0.0102174	0.0212661
lipid	lipid129	lipid647	0.258672	0.0132954	0.0212663
lipid	lipid204	lipid469	0.258669	0.0132966	0.0212681
lipid	lipid111	lipid688	0.258669	0.0132968	0.0212683
lipid	lipid514	lipid714	0.258668	0.0132969	0.0212684
orthologstool	orthologstool216	orthologstool269	-0.283884	0.0102192	0.0212692
lipid	lipid107	lipid825	0.258663	0.0132988	0.0212713
ortholognasal	ortholognasal160	ortholognasal233	-0.278139	0.00694461	0.0212734
ortholognasal	ortholognasal31	ortholognasal82	-0.278138	0.00694485	0.0212734
lipid	lipid71	lipid279	0.258659	0.0133002	0.0212735
lipid	lipid147	lipid416	0.258658	0.0133007	0.0212741
metabolite	metabolite200	metabolite630	0.335381	0.00108281	0.0212743
metabolite	metabolite270	metabolite274	0.335372	0.00108316	0.0212743
metabolite	metabolite297	metabolite521	0.335378	0.00108295	0.0212743
metabolite	metabolite37	metabolite197	0.335374	0.00108307	0.0212743
metabolite	metabolite54	metabolite644	0.335381	0.00108282	0.0212743
metabolite	metabolite78	metabolite464	0.335383	0.00108274	0.0212743
orthologstool	orthologstool180	orthologstool333	0.283874	0.010222	0.0212744
metabolite	metabolite115	metabolite331	0.335369	0.00108328	0.0212744
orthologstool	orthologstool1	orthologstool130	0.283873	0.0102226	0.0212748
ortholognasal	ortholognasal55	ortholognasal290	0.278134	0.00694568	0.021275
metabolite	metabolite7	metabolite496	0.335365	0.00108343	0.0212752
lipid	lipid199	lipid703	0.258656	0.0133016	0.0212755
lipid	lipid206	lipid214	0.258655	0.0133019	0.0212757
lipid	lipid323	lipid750	0.258655	0.0133019	0.0212757
lipid	lipid339	lipid696	0.258655	0.0133018	0.0212757
lipid	lipid773	lipid845	0.258654	0.0133022	0.0212761
lipid	lipid203	lipid657	0.258651	0.0133031	0.0212775
ortholognasal	ortholognasal55	ortholognasal135	0.278128	0.00694697	0.0212779
orthologstool	orthologstool179	orthologstool180	0.283864	0.010225	0.0212792
lipid	lipid91	lipid144	0.258646	0.0133051	0.0212805
lipid	lipid268	lipid378	0.258646	0.0133052	0.0212807
lipid	lipid178	lipid739	0.25864	0.0133073	0.0212839
lipid	lipid573	lipid812	0.258638	0.0133081	0.0212851
lipid	lipid221	lipid632	-0.258637	0.0133083	0.0212853
lipid	lipid291	lipid490	0.258635	0.0133092	0.0212866
orthologstool	orthologstool19	orthologstool219	-0.28385	0.0102289	0.0212867
lipid	lipid42	lipid160	0.258632	0.0133104	0.0212884
lipid	lipid145	lipid485	0.258631	0.0133107	0.0212888
lipid	lipid274	lipid676	-0.25863	0.0133111	0.0212894
lipid	lipid537	lipid724	0.258629	0.0133114	0.0212898
lipid	lipid269	lipid843	-0.258627	0.013312	0.0212907
lipid	lipid267	lipid556	0.258624	0.0133131	0.0212923
lipid	lipid268	lipid380	0.258623	0.0133135	0.0212929
ortholognasal	ortholognasal121	ortholognasal187	0.278103	0.0069523	0.0212932
lipid	lipid200	lipid259	0.258622	0.0133141	0.0212937
metabolite	metabolite419	metabolite471	0.335337	0.00108454	0.0212947
lipid	lipid155	lipid656	0.258618	0.0133153	0.0212956
lipid	lipid629	lipid833	0.258618	0.0133155	0.0212957
orthologstool	orthologstool89	orthologstool125	0.283832	0.0102338	0.0212961
lipid	lipid283	lipid766	-0.258615	0.0133167	0.0212976
lipid	lipid220	lipid288	0.258614	0.013317	0.0212979
lipid	lipid26	lipid607	0.258612	0.0133177	0.0212989
metabolite	metabolite388	metabolite546	0.335329	0.00108489	0.0212991
lipid	lipid175	lipid381	0.25861	0.0133185	0.0213001
lipid	lipid431	lipid833	0.258608	0.0133193	0.0213013
ortholognasal	ortholognasal7	ortholognasal14	-0.278088	0.0069555	0.0213019
orthologstool	orthologstool87	orthologstool337	0.283816	0.0102382	0.0213045
orthologstool	orthologstool1	orthologstool141	0.283815	0.0102385	0.0213045
lipid	lipid198	lipid425	0.258601	0.0133217	0.0213051
orthologstool	orthologstool234	orthologstool314	-0.28381	0.01024	0.0213069
ortholognasal	ortholognasal220	ortholognasal357	0.278076	0.00695793	0.0213073
ortholognasal	ortholognasal290	ortholognasal326	0.278077	0.00695774	0.0213073
lipid	lipid374	lipid820	0.258597	0.0133233	0.0213076
lipid	lipid135	lipid442	-0.258596	0.0133236	0.0213079
lipid	lipid218	lipid569	0.258592	0.0133252	0.0213104
lipid	lipid7	lipid702	0.25859	0.0133257	0.021311
lipid	lipid98	lipid401	0.25859	0.0133257	0.021311
orthologstool	orthologstool128	orthologstool301	0.2838	0.0102427	0.0213118
lipid	lipid211	lipid670	0.258587	0.0133271	0.0213131
orthologstool	orthologstool121	orthologstool152	0.283795	0.0102442	0.0213143
lipid	lipid48	lipid629	-0.258579	0.01333	0.0213177
metabolite	metabolite46	metabolite549	0.335301	0.00108599	0.0213184
lipid	lipid149	lipid308	0.258577	0.0133306	0.0213186
lipid	lipid692	lipid830	0.258577	0.0133308	0.0213188
lipid	lipid56	lipid704	0.258574	0.0133316	0.02132
lipid	lipid347	lipid791	0.258572	0.0133325	0.0213213
lipid	lipid20	lipid701	0.258569	0.0133336	0.0213229
lipid	lipid212	lipid647	0.258569	0.0133336	0.0213229
lipid	lipid209	lipid383	0.258568	0.013334	0.0213233
lipid	lipid54	lipid803	-0.258568	0.013334	0.0213233
lipid	lipid20	lipid841	0.258566	0.0133349	0.0213246
lipid	lipid211	lipid544	0.258563	0.0133357	0.0213259
lipid	lipid258	lipid456	0.258562	0.0133362	0.0213266
lipid	lipid162	lipid226	0.25856	0.013337	0.0213277
protein	protein141	protein242	0.341049	0.000768773	0.0213277
lipid	lipid147	lipid600	0.25856	0.0133371	0.0213277
lipid	lipid144	lipid247	0.258557	0.0133381	0.0213293
lipid	lipid51	lipid400	0.258556	0.0133383	0.0213295
orthologstool	orthologstool58	orthologstool153	0.283767	0.0102521	0.02133
lipid	lipid331	lipid360	0.258555	0.0133388	0.0213302
metabolite	metabolite45	metabolite509	0.335281	0.00108677	0.0213315
orthologstool	orthologstool109	orthologstool319	-0.283762	0.0102534	0.021332
lipid	lipid320	lipid346	0.258551	0.0133401	0.0213323
lipid	lipid25	lipid314	0.25855	0.0133405	0.0213327
lipid	lipid337	lipid589	0.25855	0.0133407	0.0213329
protein	protein203	protein228	-0.341	0.000770201	0.0213347
protein	protein46	protein100	-0.341009	0.000769938	0.0213347
orthologstool	orthologstool54	orthologstool231	0.283754	0.0102555	0.0213359
lipid	lipid128	lipid623	0.258544	0.0133427	0.021336
lipid	lipid362	lipid597	0.258544	0.0133429	0.0213363
ortholognasal	ortholognasal171	ortholognasal213	0.27803	0.00696774	0.0213364
lipid	lipid96	lipid155	0.258543	0.0133433	0.0213369
lipid	lipid135	lipid566	-0.258542	0.0133434	0.021337
ortholognasal	ortholognasal268	ortholognasal281	-0.278025	0.0069688	0.0213384
ortholognasal	ortholognasal64	ortholognasal351	0.278023	0.00696909	0.0213384
lipid	lipid160	lipid269	0.258539	0.0133449	0.0213391
lipid	lipid253	lipid396	0.258534	0.0133464	0.0213415
lipid	lipid118	lipid681	0.258532	0.0133474	0.0213431
lipid	lipid281	lipid687	0.258531	0.0133475	0.0213431
lipid	lipid25	lipid692	0.258531	0.0133477	0.0213433
lipid	lipid489	lipid843	0.25853	0.0133481	0.0213439
orthologstool	orthologstool3	orthologstool67	-0.283736	0.0102606	0.0213457
lipid	lipid161	lipid728	0.258524	0.0133503	0.0213472
lipid	lipid119	lipid709	0.258522	0.013351	0.0213483
lipid	lipid20	lipid771	0.258521	0.0133512	0.0213485
lipid	lipid289	lipid342	0.258521	0.0133513	0.0213485
lipid	lipid80	lipid259	0.258521	0.0133515	0.0213488
orthologstool	orthologstool101	orthologstool258	0.28373	0.0102624	0.0213488
lipid	lipid193	lipid490	0.25852	0.0133518	0.0213492
orthologstool	orthologstool250	orthologstool315	-0.283726	0.0102634	0.0213503
lipid	lipid424	lipid825	0.258514	0.0133538	0.0213523
ortholognasal	ortholognasal69	ortholognasal171	-0.277999	0.00697436	0.0213535
lipid	lipid147	lipid644	0.258511	0.013355	0.0213542
lipid	lipid3	lipid287	0.258509	0.0133557	0.0213552
lipid	lipid25	lipid79	0.258508	0.0133562	0.0213558
lipid	lipid182	lipid758	0.258507	0.0133564	0.0213561
lipid	lipid446	lipid839	0.258506	0.0133567	0.0213565
ortholognasal	ortholognasal25	ortholognasal297	0.277991	0.00697592	0.0213573
lipid	lipid542	lipid680	0.258499	0.0133594	0.0213607
lipid	lipid265	lipid394	0.258498	0.0133598	0.0213613
lipid	lipid115	lipid830	0.258498	0.0133599	0.0213613
ortholognasal	ortholognasal61	ortholognasal247	0.277982	0.00697778	0.0213619
lipid	lipid206	lipid375	0.258497	0.0133604	0.021362
lipid	lipid413	lipid797	0.258496	0.0133607	0.0213624
orthologstool	orthologstool49	orthologstool319	0.283703	0.0102698	0.0213628
ortholognasal	ortholognasal44	ortholognasal330	-0.277975	0.00697938	0.0213658
lipid	lipid359	lipid820	0.258489	0.0133631	0.021366
lipid	lipid116	lipid215	0.258489	0.0133632	0.0213663
orthologstool	orthologstool13	orthologstool118	0.283694	0.0102722	0.0213672
lipid	lipid107	lipid546	0.258484	0.0133649	0.0213688
lipid	lipid102	lipid376	0.258483	0.0133653	0.0213692
lipid	lipid5	lipid525	0.258483	0.0133653	0.0213692
lipid	lipid76	lipid201	0.258483	0.0133653	0.0213692
lipid	lipid184	lipid730	0.25848	0.0133666	0.0213712
lipid	lipid650	lipid775	0.258478	0.0133671	0.0213719
lipid	lipid300	lipid322	0.258478	0.0133672	0.0213719
lipid	lipid26	lipid512	0.258473	0.0133693	0.0213752
ortholognasal	ortholognasal62	ortholognasal339	-0.277959	0.00698281	0.0213753
lipid	lipid238	lipid390	0.25847	0.0133703	0.0213767
lipid	lipid33	lipid784	0.258469	0.0133708	0.0213773
lipid	lipid258	lipid415	0.258468	0.013371	0.0213776
lipid	lipid267	lipid496	0.258461	0.0133737	0.0213819
lipid	lipid50	lipid717	0.25846	0.0133738	0.0213819
lipid	lipid262	lipid315	0.25846	0.013374	0.0213821
lipid	lipid629	lipid775	0.258459	0.0133745	0.0213828
orthologstool	orthologstool108	orthologstool265	0.283664	0.0102807	0.0213842
lipid	lipid236	lipid804	0.258455	0.0133757	0.0213846
lipid	lipid574	lipid836	0.258455	0.0133759	0.0213849
lipid	lipid460	lipid795	0.258454	0.013376	0.0213849
orthologstool	orthologstool5	orthologstool216	-0.283661	0.0102817	0.0213855
lipid	lipid241	lipid384	0.258453	0.0133766	0.0213858
lipid	lipid257	lipid283	0.258451	0.0133771	0.0213866
orthologstool	orthologstool44	orthologstool331	0.283653	0.0102837	0.021389
lipid	lipid568	lipid774	0.258444	0.0133801	0.0213911
metabolite	metabolite39	metabolite506	0.335201	0.00108995	0.0213916
ortholognasal	ortholognasal130	ortholognasal249	-0.27793	0.00698881	0.0213926
lipid	lipid376	lipid842	0.258439	0.0133816	0.0213935
orthologstool	orthologstool244	orthologstool267	0.283643	0.0102866	0.0213939
orthologstool	orthologstool247	orthologstool335	0.283643	0.0102867	0.0213939
metabolite	metabolite160	metabolite511	-0.335194	0.00109024	0.0213949
lipid	lipid345	lipid421	0.258436	0.0133828	0.0213953
orthologstool	orthologstool77	orthologstool360	-0.283637	0.0102883	0.0213965
lipid	lipid116	lipid580	0.258433	0.0133839	0.0213969
metabolite	metabolite160	metabolite503	-0.335188	0.00109049	0.021397
metabolite	metabolite361	metabolite362	0.335183	0.0010907	0.021397
metabolite	metabolite461	metabolite507	-0.335185	0.00109059	0.021397
lipid	lipid9	lipid488	0.258433	0.013384	0.021397
lipid	lipid432	lipid797	0.258428	0.0133857	0.0213996
lipid	lipid150	lipid400	0.258428	0.013386	0.0214
lipid	lipid256	lipid692	0.258427	0.0133864	0.0214006
lipid	lipid497	lipid703	0.258426	0.0133864	0.0214006
lipid	lipid206	lipid270	0.258422	0.0133879	0.0214028
orthologstool	orthologstool237	orthologstool254	0.283624	0.0102919	0.0214034
lipid	lipid333	lipid775	0.25842	0.0133886	0.0214039
lipid	lipid662	lipid808	0.25842	0.0133889	0.0214042
lipid	lipid149	lipid325	0.258419	0.0133892	0.0214046
lipid	lipid25	lipid243	0.258419	0.0133892	0.0214046
lipid	lipid147	lipid711	0.258418	0.0133894	0.0214047
lipid	lipid51	lipid67	0.258417	0.01339	0.0214056
lipid	lipid185	lipid392	0.258415	0.0133906	0.0214063
lipid	lipid289	lipid754	0.258415	0.0133906	0.0214063
lipid	lipid549	lipid727	0.25841	0.0133925	0.0214093
lipid	lipid18	lipid132	0.258409	0.013393	0.0214099
lipid	lipid304	lipid342	-0.258408	0.0133931	0.0214101
ortholognasal	ortholognasal114	ortholognasal260	-0.277898	0.00699579	0.0214122
ortholognasal	ortholognasal32	ortholognasal83	-0.277897	0.00699586	0.0214122
orthologstool	orthologstool267	orthologstool298	0.283607	0.0102968	0.0214129
lipid	lipid291	lipid350	0.258401	0.0133959	0.0214145
lipid	lipid677	lipid810	0.258398	0.0133971	0.0214163
lipid	lipid324	lipid355	0.258397	0.0133972	0.0214164
lipid	lipid35	lipid611	0.258397	0.0133974	0.0214165
ortholognasal	ortholognasal52	ortholognasal90	0.277887	0.00699803	0.0214178
metabolite	metabolite148	metabolite356	0.335153	0.00109188	0.0214179
ortholognasal	ortholognasal280	ortholognasal341	-0.277884	0.00699867	0.0214187
lipid	lipid130	lipid792	0.258392	0.0133994	0.0214196
lipid	lipid12	lipid62	0.25839	0.0133999	0.0214203
lipid	lipid106	lipid478	0.25839	0.0134001	0.0214206
lipid	lipid433	lipid765	0.258386	0.0134013	0.0214225
lipid	lipid114	lipid720	-0.258384	0.013402	0.0214235
lipid	lipid241	lipid386	0.258383	0.0134026	0.0214244
lipid	lipid105	lipid238	0.25838	0.0134037	0.021426
lipid	lipid91	lipid474	0.258379	0.0134042	0.0214267
lipid	lipid1	lipid302	0.258375	0.0134054	0.0214285
cytokine	cytokine9	cytokine26	0.259605	0.0124543	0.0214296
orthologstool	orthologstool117	orthologstool299	0.283576	0.0103054	0.0214301
lipid	lipid192	lipid607	0.258367	0.0134083	0.021433
lipid	lipid216	lipid693	0.258365	0.0134093	0.0214345
lipid	lipid342	lipid816	0.258365	0.0134093	0.0214345
lipid	lipid386	lipid828	0.258364	0.0134097	0.021435
orthologstool	orthologstool248	orthologstool290	-0.283566	0.0103082	0.0214351
lipid	lipid48	lipid624	-0.258363	0.0134099	0.0214352
orthologstool	orthologstool124	orthologstool295	0.283562	0.0103093	0.0214365
orthologstool	orthologstool133	orthologstool312	-0.283561	0.0103095	0.0214365
lipid	lipid713	lipid726	0.25836	0.0134111	0.0214369
lipid	lipid394	lipid833	0.258355	0.0134128	0.0214396
lipid	lipid245	lipid314	0.258354	0.0134133	0.0214403
ortholognasal	ortholognasal40	ortholognasal50	0.277847	0.0070066	0.0214419
lipid	lipid160	lipid182	0.258351	0.0134146	0.0214423
lipid	lipid280	lipid418	0.258348	0.0134157	0.021444
lipid	lipid196	lipid621	0.258346	0.0134162	0.0214447
metabolite	metabolite297	metabolite487	0.335115	0.0010934	0.0214454
orthologstool	orthologstool124	orthologstool178	0.283539	0.0103156	0.0214486
ortholognasal	ortholognasal161	ortholognasal324	0.277834	0.00700919	0.0214488
orthologstool	orthologstool221	orthologstool278	0.283535	0.0103168	0.0214503
lipid	lipid56	lipid151	0.258336	0.0134199	0.0214505
lipid	lipid391	lipid830	0.258335	0.0134204	0.0214512
metabolite	metabolite254	metabolite298	0.335103	0.00109388	0.0214525
ortholognasal	ortholognasal78	ortholognasal251	-0.277826	0.00701098	0.0214533
lipid	lipid123	lipid502	0.258331	0.0134219	0.0214535
protein	protein201	protein250	0.340834	0.000775086	0.0214537
lipid	lipid23	lipid418	0.258329	0.0134225	0.0214544
ortholognasal	ortholognasal123	ortholognasal332	0.277818	0.00701263	0.0214562
ortholognasal	ortholognasal53	ortholognasal88	0.277819	0.00701242	0.0214562
metabolite	metabolite116	metabolite188	0.335095	0.00109421	0.0214567
lipid	lipid51	lipid497	0.258324	0.0134246	0.0214576
lipid	lipid390	lipid827	0.258322	0.0134251	0.0214584
lipid	lipid39	lipid306	0.258315	0.0134277	0.0214624
lipid	lipid11	lipid661	0.258314	0.0134283	0.0214633
lipid	lipid275	lipid333	0.258311	0.0134292	0.0214647
ortholognasal	ortholognasal207	ortholognasal235	-0.2778	0.00701655	0.0214672
lipid	lipid151	lipid672	0.258307	0.013431	0.0214673
metabolite	metabolite10	metabolite83	0.335075	0.001095	0.0214674
metabolite	metabolite53	metabolite273	0.335078	0.00109489	0.0214674
lipid	lipid393	lipid796	0.258306	0.0134313	0.0214678
lipid	lipid28	lipid142	0.258305	0.0134315	0.021468
lipid	lipid308	lipid329	0.258305	0.0134316	0.021468
lipid	lipid51	lipid741	0.258305	0.0134316	0.021468
lipid	lipid9	lipid439	0.258302	0.0134328	0.0214698
lipid	lipid353	lipid421	0.258301	0.013433	0.02147
lipid	lipid383	lipid784	0.2583	0.0134335	0.0214707
orthologstool	orthologstool32	orthologstool196	0.283499	0.010327	0.0214709
metabolite	metabolite81	metabolite157	0.335065	0.0010954	0.021473
lipid	lipid646	lipid800	0.258293	0.0134361	0.0214748
orthologstool	orthologstool18	orthologstool205	0.283491	0.0103293	0.021475
lipid	lipid73	lipid810	0.258291	0.0134366	0.0214755
lipid	lipid17	lipid130	0.258291	0.0134369	0.0214758
lipid	lipid633	lipid837	0.25829	0.013437	0.021476
lipid	lipid144	lipid581	0.258289	0.0134374	0.0214764
lipid	lipid285	lipid392	0.258288	0.0134377	0.0214769
cytokine	cytokine1	cytokine49	0.259461	0.0125049	0.0214775
cytokine	cytokine27	cytokine46	0.25949	0.0124948	0.0214775
ortholognasal	ortholognasal23	ortholognasal187	0.27778	0.00702072	0.0214789
lipid	lipid8	lipid235	0.258282	0.0134401	0.0214805
orthologstool	orthologstool22	orthologstool226	-0.28348	0.0103325	0.0214808
ortholognasal	ortholognasal37	ortholognasal255	-0.277776	0.00702168	0.0214808
lipid	lipid11	lipid708	0.25828	0.0134408	0.0214814
lipid	lipid209	lipid386	0.258281	0.0134407	0.0214814
lipid	lipid49	lipid345	0.25828	0.0134407	0.0214814
lipid	lipid572	lipid831	0.258276	0.0134423	0.0214838
lipid	lipid141	lipid261	-0.258274	0.013443	0.0214847
ortholognasal	ortholognasal175	ortholognasal246	0.277768	0.00702333	0.0214848
lipid	lipid183	lipid710	0.258274	0.0134432	0.021485
lipid	lipid187	lipid434	0.258274	0.0134433	0.021485
lipid	lipid281	lipid812	-0.258272	0.0134438	0.0214858
lipid	lipid338	lipid437	0.258271	0.0134444	0.0214865
orthologstool	orthologstool50	orthologstool195	-0.283463	0.0103371	0.0214898
ortholognasal	ortholognasal142	ortholognasal357	0.277759	0.0070253	0.0214898
lipid	lipid442	lipid678	0.258263	0.0134472	0.021491
lipid	lipid106	lipid558	0.258257	0.0134493	0.0214943
ortholognasal	ortholognasal250	ortholognasal278	-0.27775	0.00702718	0.0214946
lipid	lipid71	lipid291	0.258256	0.0134497	0.0214948
lipid	lipid237	lipid463	0.258256	0.0134499	0.021495
metabolite	metabolite117	metabolite149	0.335034	0.00109664	0.0214951
metabolite	metabolite97	metabolite647	0.33503	0.00109681	0.021496
lipid	lipid432	lipid705	0.258253	0.013451	0.0214966
lipid	lipid9	lipid313	0.258253	0.013451	0.0214966
lipid	lipid23	lipid394	0.258251	0.0134518	0.0214978
lipid	lipid348	lipid557	0.258249	0.0134524	0.0214986
lipid	lipid26	lipid735	0.258248	0.0134528	0.0214991
lipid	lipid161	lipid610	0.258247	0.0134533	0.0214999
ortholognasal	ortholognasal240	ortholognasal324	-0.277736	0.00703019	0.021502
ortholognasal	ortholognasal28	ortholognasal290	-0.277735	0.00703028	0.021502
lipid	lipid174	lipid683	0.258242	0.0134549	0.0215023
lipid	lipid66	lipid108	0.25824	0.0134559	0.0215038
lipid	lipid168	lipid287	0.258234	0.013458	0.0215071
lipid	lipid215	lipid379	0.258233	0.0134583	0.0215074
lipid	lipid11	lipid657	0.258232	0.0134589	0.0215082
lipid	lipid370	lipid714	0.258232	0.0134589	0.0215082
protein	protein140	protein278	-0.340747	0.000777659	0.0215085
lipid	lipid330	lipid509	0.258228	0.0134601	0.02151
lipid	lipid196	lipid270	0.258225	0.0134614	0.0215121
lipid	lipid279	lipid760	0.258224	0.0134616	0.0215123
ortholognasal	ortholognasal231	ortholognasal248	0.277716	0.00703443	0.0215136
lipid	lipid142	lipid248	0.258221	0.0134627	0.021514
lipid	lipid193	lipid293	0.258219	0.0134635	0.0215151
metabolite	metabolite326	metabolite526	-0.335001	0.00109794	0.0215158
metabolite	metabolite303	metabolite574	-0.334996	0.00109814	0.0215174
orthologstool	orthologstool203	orthologstool312	-0.283414	0.010351	0.021518
lipid	lipid89	lipid219	-0.258213	0.0134659	0.0215188
lipid	lipid26	lipid688	0.258208	0.0134678	0.0215218
metabolite	metabolite147	metabolite628	0.334985	0.00109861	0.0215221
metabolite	metabolite374	metabolite527	0.334982	0.0010987	0.0215221
metabolite	metabolite526	metabolite629	0.334982	0.00109874	0.0215221
lipid	lipid437	lipid825	0.258204	0.013469	0.0215236
lipid	lipid41	lipid132	0.258204	0.0134693	0.021524
ortholognasal	ortholognasal196	ortholognasal279	-0.277697	0.00703856	0.0215252
lipid	lipid63	lipid218	0.258201	0.0134703	0.0215256
lipid	lipid35	lipid267	0.2582	0.0134708	0.0215262
lipid	lipid298	lipid820	0.258197	0.0134717	0.0215275
lipid	lipid211	lipid386	0.258197	0.013472	0.0215279
lipid	lipid139	lipid740	0.258192	0.0134736	0.0215303
metabolite	metabolite146	metabolite238	0.334968	0.0010993	0.0215307
orthologstool	orthologstool147	orthologstool174	-0.283389	0.0103579	0.0215316
orthologstool	orthologstool155	orthologstool167	-0.283387	0.0103586	0.0215324
lipid	lipid222	lipid278	0.258188	0.0134752	0.0215329
lipid	lipid330	lipid457	0.258187	0.0134755	0.0215331
lipid	lipid625	lipid802	0.258186	0.0134759	0.0215337
lipid	lipid229	lipid231	0.258185	0.0134763	0.0215343
lipid	lipid29	lipid218	0.258183	0.0134771	0.0215354
lipid	lipid335	lipid355	0.258183	0.0134771	0.0215354
lipid	lipid147	lipid759	0.258181	0.0134777	0.0215362
orthologstool	orthologstool268	orthologstool338	0.283377	0.0103613	0.0215369
orthologstool	orthologstool59	orthologstool276	-0.283377	0.0103614	0.0215369
lipid	lipid167	lipid287	0.258179	0.0134785	0.0215375
orthologstool	orthologstool26	orthologstool93	0.283374	0.0103623	0.0215379
lipid	lipid136	lipid781	-0.258173	0.0134807	0.0215409
lipid	lipid463	lipid708	0.258172	0.0134812	0.0215416
lipid	lipid135	lipid582	-0.258171	0.0134817	0.0215422
lipid	lipid567	lipid716	0.25817	0.0134819	0.0215425
lipid	lipid352	lipid418	0.258169	0.0134822	0.0215429
ortholognasal	ortholognasal202	ortholognasal233	0.277668	0.00704475	0.0215431
lipid	lipid419	lipid722	0.258169	0.0134824	0.0215432
lipid	lipid267	lipid375	0.258168	0.0134828	0.0215437
lipid	lipid27	lipid306	0.258164	0.013484	0.0215454
lipid	lipid477	lipid798	0.258161	0.0134852	0.0215473
ortholognasal	ortholognasal60	ortholognasal127	0.277658	0.00704672	0.0215481
lipid	lipid349	lipid563	0.258158	0.0134864	0.0215491
ortholognasal	ortholognasal53	ortholognasal134	0.277653	0.00704782	0.0215504
ortholognasal	ortholognasal172	ortholognasal232	0.27765	0.00704853	0.0215505
ortholognasal	ortholognasal87	ortholognasal346	0.277651	0.00704824	0.0215505
lipid	lipid242	lipid692	0.258154	0.0134877	0.0215511
lipid	lipid201	lipid205	0.258154	0.0134878	0.0215511
orthologstool	orthologstool9	orthologstool176	0.283348	0.0103694	0.021552
lipid	lipid216	lipid223	0.258152	0.0134887	0.0215525
ortholognasal	ortholognasal77	ortholognasal228	0.277643	0.00705001	0.021554
lipid	lipid129	lipid454	0.258149	0.0134898	0.0215541
lipid	lipid20	lipid348	0.258147	0.0134905	0.0215551
lipid	lipid52	lipid86	0.258142	0.0134922	0.0215578
lipid	lipid4	lipid780	0.258142	0.0134924	0.0215579
lipid	lipid426	lipid754	0.258141	0.0134927	0.0215583
ortholognasal	ortholognasal145	ortholognasal343	-0.277634	0.00705188	0.0215587
orthologstool	orthologstool11	orthologstool283	0.283335	0.0103731	0.0215592
lipid	lipid160	lipid716	0.258139	0.0134934	0.0215595
orthologstool	orthologstool81	orthologstool101	0.283333	0.0103737	0.0215596
metabolite	metabolite110	metabolite138	0.334924	0.00110105	0.0215604
metabolite	metabolite243	metabolite484	0.334925	0.001101	0.0215604
lipid	lipid471	lipid840	0.258136	0.0134945	0.021561
lipid	lipid116	lipid767	0.258134	0.0134953	0.0215622
lipid	lipid211	lipid680	0.258134	0.0134953	0.0215622
metabolite	metabolite267	metabolite361	0.334918	0.00110129	0.0215629
orthologstool	orthologstool92	orthologstool112	0.283325	0.0103759	0.0215635
lipid	lipid289	lipid711	-0.25813	0.0134968	0.0215644
orthologstool	orthologstool36	orthologstool45	-0.283321	0.0103772	0.0215655
orthologstool	orthologstool111	orthologstool297	0.283319	0.0103777	0.0215659
ortholognasal	ortholognasal241	ortholognasal250	0.277622	0.00705459	0.0215659
lipid	lipid444	lipid691	0.258127	0.0134979	0.0215661
lipid	lipid162	lipid759	0.258126	0.0134983	0.0215667
lipid	lipid281	lipid374	0.258125	0.0134989	0.0215675
microbenasal	microbenasal4	microbenasal73	0.278608	0.00654542	0.0215678
lipid	lipid779	lipid790	0.258124	0.0134992	0.021568
lipid	lipid12	lipid638	0.258121	0.0135002	0.0215695
orthologstool	orthologstool22	orthologstool192	0.283311	0.0103798	0.0215696
lipid	lipid9	lipid431	0.258118	0.0135015	0.0215714
lipid	lipid123	lipid551	0.258117	0.0135017	0.0215716
orthologstool	orthologstool47	orthologstool183	0.283302	0.0103824	0.0215743
metabolite	metabolite437	metabolite647	-0.3349	0.00110201	0.0215746
orthologstool	orthologstool278	orthologstool346	0.2833	0.0103831	0.021575
lipid	lipid481	lipid765	0.258111	0.0135039	0.0215751
lipid	lipid170	lipid828	0.258111	0.0135041	0.0215752
lipid	lipid388	lipid691	0.258109	0.0135045	0.0215759
lipid	lipid325	lipid792	0.258108	0.0135051	0.0215766
lipid	lipid180	lipid527	0.258106	0.0135058	0.0215776
lipid	lipid23	lipid495	0.258105	0.0135063	0.0215784
lipid	lipid130	lipid717	0.258099	0.0135086	0.021582
lipid	lipid693	lipid844	0.258095	0.01351	0.0215842
lipid	lipid161	lipid598	0.258093	0.0135106	0.021585
lipid	lipid35	lipid692	0.258093	0.0135107	0.021585
lipid	lipid277	lipid842	0.258093	0.0135108	0.0215851
ortholognasal	ortholognasal19	ortholognasal97	-0.27759	0.00706133	0.0215855
lipid	lipid19	lipid390	0.258092	0.0135111	0.0215855
lipid	lipid15	lipid74	0.258092	0.0135112	0.0215856
ortholognasal	ortholognasal23	ortholognasal253	0.277588	0.00706174	0.0215857
lipid	lipid339	lipid636	0.25809	0.0135117	0.0215862
orthologstool	orthologstool12	orthologstool211	-0.283276	0.0103897	0.021587
orthologstool	orthologstool16	orthologstool214	-0.283277	0.0103895	0.021587
orthologstool	orthologstool95	orthologstool221	-0.283276	0.0103899	0.021587
lipid	lipid10	lipid152	0.258084	0.0135141	0.02159
metabolite	metabolite502	metabolite509	0.334877	0.00110296	0.0215908
metabolite	metabolite192	metabolite650	0.334869	0.00110326	0.0215918
metabolite	metabolite467	metabolite647	0.334867	0.00110336	0.0215918
metabolite	metabolite499	metabolite511	0.334867	0.00110333	0.0215918
lipid	lipid279	lipid417	0.25808	0.0135155	0.0215922
metabolite	metabolite271	metabolite500	0.334863	0.00110352	0.0215922
metabolite	metabolite364	metabolite423	-0.33486	0.00110362	0.0215922
lipid	lipid52	lipid266	0.258079	0.0135159	0.0215926
orthologstool	orthologstool19	orthologstool134	-0.283264	0.0103931	0.021593
lipid	lipid369	lipid614	0.258078	0.0135162	0.0215931
metabolite	metabolite125	metabolite234	0.334854	0.00110385	0.0215943
lipid	lipid4	lipid717	0.258075	0.0135174	0.0215948
lipid	lipid165	lipid336	0.258074	0.013518	0.0215957
lipid	lipid627	lipid763	0.258072	0.0135185	0.0215964
lipid	lipid344	lipid379	0.258072	0.0135187	0.0215966
lipid	lipid243	lipid634	0.258072	0.0135187	0.0215966
lipid	lipid372	lipid598	0.258071	0.0135188	0.0215966
ortholognasal	ortholognasal123	ortholognasal333	0.27757	0.00706568	0.0215967
orthologstool	orthologstool45	orthologstool188	0.283256	0.0103953	0.0215969
lipid	lipid134	lipid633	-0.25807	0.0135192	0.0215971
ortholognasal	ortholognasal15	ortholognasal105	0.277567	0.00706622	0.0215973
ortholognasal	ortholognasal9	ortholognasal265	-0.277564	0.00706683	0.0215974
ortholognasal	ortholognasal96	ortholognasal120	0.277564	0.00706692	0.0215974
lipid	lipid3	lipid48	0.258069	0.0135197	0.0215978
lipid	lipid29	lipid154	0.258068	0.01352	0.0215982
lipid	lipid349	lipid458	0.258068	0.0135202	0.0215985
lipid	lipid35	lipid266	0.258066	0.0135208	0.0215993
orthologstool	orthologstool105	orthologstool181	0.283248	0.0103977	0.0216013
lipid	lipid161	lipid250	0.258061	0.0135225	0.0216019
lipid	lipid198	lipid478	0.258061	0.0135225	0.0216019
lipid	lipid152	lipid506	0.258061	0.0135227	0.021602
lipid	lipid343	lipid424	0.258061	0.0135227	0.021602
orthologstool	orthologstool124	orthologstool281	0.283244	0.0103988	0.0216027
lipid	lipid142	lipid415	0.258058	0.0135236	0.0216034
orthologstool	orthologstool178	orthologstool300	-0.28324	0.0104	0.0216046
orthologstool	orthologstool43	orthologstool312	0.283239	0.0104003	0.0216046
orthologstool	orthologstool303	orthologstool341	-0.283234	0.0104017	0.0216068
ortholognasal	ortholognasal20	ortholognasal231	0.277547	0.00707059	0.0216076
lipid	lipid242	lipid627	0.25805	0.0135268	0.0216083
lipid	lipid381	lipid801	0.258049	0.0135273	0.021609
metabolite	metabolite272	metabolite332	0.334833	0.00110472	0.021609
lipid	lipid436	lipid806	0.258044	0.013529	0.0216116
lipid	lipid105	lipid637	0.25804	0.0135307	0.0216142
ortholognasal	ortholognasal260	ortholognasal267	-0.277535	0.00707319	0.0216145
orthologstool	orthologstool149	orthologstool301	-0.283212	0.010408	0.0216191
lipid	lipid131	lipid503	0.258031	0.013534	0.0216195
lipid	lipid7	lipid647	0.25803	0.0135342	0.0216196
orthologstool	orthologstool12	orthologstool215	-0.283208	0.0104089	0.0216197
orthologstool	orthologstool89	orthologstool360	0.283209	0.0104086	0.0216197
orthologstool	orthologstool5	orthologstool66	-0.283204	0.01041	0.0216212
ortholognasal	ortholognasal167	ortholognasal296	-0.277523	0.00707581	0.0216214
lipid	lipid194	lipid214	0.258027	0.0135354	0.0216214
lipid	lipid106	lipid350	0.258027	0.0135356	0.0216217
metabolite	metabolite163	metabolite194	-0.334811	0.0011056	0.0216229
metabolite	metabolite405	metabolite510	-0.334809	0.00110567	0.0216229
orthologstool	orthologstool152	orthologstool258	0.2832	0.0104113	0.0216233
orthologstool	orthologstool214	orthologstool307	0.283196	0.0104124	0.0216241
orthologstool	orthologstool83	orthologstool332	-0.283197	0.0104122	0.0216241
lipid	lipid130	lipid609	0.25802	0.0135381	0.0216255
ortholognasal	ortholognasal152	ortholognasal253	0.277514	0.00707769	0.0216261
lipid	lipid161	lipid576	0.258018	0.0135387	0.0216263
lipid	lipid304	lipid706	-0.258018	0.0135387	0.0216263
lipid	lipid651	lipid805	0.258018	0.0135387	0.0216263
ortholognasal	ortholognasal6	ortholognasal215	0.277511	0.00707829	0.0216269
orthologstool	orthologstool36	orthologstool123	-0.283189	0.0104143	0.0216274
orthologstool	orthologstool137	orthologstool175	0.283185	0.0104154	0.0216288
orthologstool	orthologstool88	orthologstool198	-0.283184	0.0104156	0.0216288
orthologstool	orthologstool276	orthologstool358	0.283183	0.0104161	0.0216291
lipid	lipid330	lipid728	0.258012	0.0135412	0.0216301
metabolite	metabolite92	metabolite511	-0.334796	0.00110619	0.0216307
metabolite	metabolite100	metabolite138	0.334789	0.00110648	0.0216318
metabolite	metabolite103	metabolite173	0.334789	0.00110647	0.0216318
metabolite	metabolite159	metabolite407	-0.334783	0.00110673	0.021632
metabolite	metabolite76	metabolite175	0.334785	0.00110666	0.021632
lipid	lipid256	lipid416	0.258008	0.0135426	0.0216323
lipid	lipid330	lipid638	0.258008	0.0135427	0.0216323
lipid	lipid488	lipid830	0.258002	0.0135449	0.0216358
lipid	lipid300	lipid350	0.257995	0.0135475	0.0216399
lipid	lipid130	lipid316	0.257994	0.0135477	0.0216401
lipid	lipid89	lipid838	0.257988	0.0135501	0.0216438
cytokine	cytokine42	cytokine50	0.25915	0.0126146	0.0216462
orthologstool	orthologstool343	orthologstool357	-0.283148	0.0104259	0.0216487
ortholognasal	ortholognasal157	ortholognasal330	-0.277476	0.00708585	0.021649
lipid	lipid181	lipid431	0.257979	0.0135535	0.0216492
lipid	lipid344	lipid755	0.257977	0.013554	0.0216499
lipid	lipid276	lipid568	0.257976	0.0135547	0.0216508
lipid	lipid18	lipid224	-0.257975	0.013555	0.0216512
lipid	lipid111	lipid820	0.257974	0.0135552	0.0216514
lipid	lipid336	lipid815	0.257971	0.0135562	0.021653
lipid	lipid21	lipid735	0.25797	0.0135569	0.0216541
lipid	lipid106	lipid798	0.257969	0.0135571	0.0216542
ortholognasal	ortholognasal29	ortholognasal286	-0.277455	0.00709025	0.0216614
protein	protein194	protein274	0.34054	0.000783806	0.021662
lipid	lipid270	lipid754	0.257955	0.0135624	0.0216625
lipid	lipid330	lipid551	0.257955	0.0135624	0.0216625
orthologstool	orthologstool140	orthologstool291	0.283123	0.0104329	0.0216626
lipid	lipid331	lipid428	0.257952	0.0135636	0.0216643
ortholognasal	ortholognasal90	ortholognasal324	-0.277446	0.00709233	0.0216667
lipid	lipid61	lipid843	0.257947	0.0135653	0.0216669
orthologstool	orthologstool168	orthologstool229	-0.283113	0.010436	0.0216683
lipid	lipid17	lipid268	0.257945	0.0135663	0.0216684
lipid	lipid396	lipid716	0.257944	0.0135666	0.0216688
lipid	lipid291	lipid695	0.257942	0.0135673	0.0216698
lipid	lipid392	lipid787	0.257941	0.0135675	0.0216701
lipid	lipid189	lipid644	0.257938	0.0135688	0.0216721
protein	protein16	protein82	-0.340507	0.000784772	0.0216722
metabolite	metabolite298	metabolite578	0.334726	0.00110905	0.0216727
metabolite	metabolite456	metabolite579	0.334726	0.00110905	0.0216727
lipid	lipid331	lipid374	0.257935	0.0135699	0.0216737
metabolite	metabolite110	metabolite222	0.334715	0.00110949	0.0216742
metabolite	metabolite149	metabolite397	-0.334716	0.00110945	0.0216742
metabolite	metabolite433	metabolite510	-0.334716	0.00110942	0.0216742
lipid	lipid281	lipid362	0.257932	0.0135709	0.0216752
lipid	lipid374	lipid712	0.257932	0.013571	0.0216752
lipid	lipid191	lipid527	0.257932	0.0135711	0.0216753
orthologstool	orthologstool76	orthologstool251	-0.283099	0.0104398	0.0216754
lipid	lipid237	lipid347	0.25793	0.0135718	0.0216763
lipid	lipid142	lipid297	0.25793	0.0135719	0.0216763
orthologstool	orthologstool195	orthologstool349	0.283097	0.0104406	0.0216764
metabolite	metabolite11	metabolite230	0.334707	0.00110981	0.0216783
lipid	lipid319	lipid702	0.257926	0.0135734	0.0216786
lipid	lipid386	lipid784	0.257924	0.0135739	0.0216794
lipid	lipid118	lipid845	0.257923	0.0135743	0.02168
lipid	lipid153	lipid589	0.257921	0.013575	0.021681
lipid	lipid316	lipid583	-0.257918	0.0135764	0.0216831
ortholognasal	ortholognasal61	ortholognasal243	-0.277419	0.00709813	0.0216834
lipid	lipid106	lipid374	0.257913	0.0135783	0.021686
lipid	lipid28	lipid193	0.257912	0.0135786	0.0216864
lipid	lipid85	lipid353	0.257905	0.0135811	0.0216903
lipid	lipid186	lipid258	0.257904	0.0135816	0.021691
lipid	lipid215	lipid500	0.257903	0.0135819	0.0216914
lipid	lipid429	lipid613	0.257901	0.0135829	0.0216929
lipid	lipid50	lipid107	0.2579	0.0135833	0.0216934
protein	protein85	protein183	-0.340461	0.00078616	0.0216941
ortholognasal	ortholognasal10	ortholognasal206	0.2774	0.00710203	0.0216943
lipid	lipid152	lipid371	0.257896	0.0135847	0.0216956
orthologstool	orthologstool89	orthologstool305	-0.283061	0.0104507	0.0216967
lipid	lipid25	lipid555	0.257893	0.0135856	0.0216968
lipid	lipid388	lipid796	0.257894	0.0135855	0.0216968
orthologstool	orthologstool93	orthologstool213	-0.283053	0.010453	0.0217008
lipid	lipid343	lipid595	0.257886	0.0135882	0.0217009
protein	protein131	protein280	0.340431	0.000787034	0.0217017
lipid	lipid14	lipid199	0.257884	0.0135889	0.0217019
lipid	lipid330	lipid552	0.257882	0.0135897	0.021703
protein	protein5	protein30	-0.340405	0.000787818	0.0217068
metabolite	metabolite467	metabolite645	0.334667	0.00111144	0.0217077
lipid	lipid142	lipid621	0.257874	0.0135928	0.0217079
lipid	lipid12	lipid102	0.257873	0.0135932	0.0217085
protein	protein174	protein301	0.340372	0.000788794	0.0217099
protein	protein92	protein191	0.340361	0.000789125	0.0217099
lipid	lipid422	lipid725	0.25787	0.0135944	0.0217103
lipid	lipid185	lipid337	0.257867	0.0135954	0.0217119
lipid	lipid457	lipid714	0.257865	0.0135962	0.021713
lipid	lipid426	lipid830	0.257863	0.0135968	0.0217139
lipid	lipid267	lipid425	0.257862	0.0135975	0.0217148
orthologstool	orthologstool100	orthologstool124	0.283023	0.0104614	0.0217177
lipid	lipid443	lipid796	0.257857	0.0135994	0.0217178
orthologstool	orthologstool56	orthologstool147	-0.283019	0.0104625	0.0217193
ortholognasal	ortholognasal178	ortholognasal246	-0.277361	0.00711061	0.0217194
protein	protein125	protein281	-0.340329	0.000790107	0.0217205
lipid	lipid417	lipid704	0.257852	0.0136013	0.0217208
lipid	lipid36	lipid132	0.25785	0.0136018	0.0217214
lipid	lipid80	lipid336	0.257847	0.0136029	0.0217231
orthologstool	orthologstool219	orthologstool286	0.28301	0.010465	0.0217233
orthologstool	orthologstool29	orthologstool151	-0.28301	0.0104652	0.0217233
lipid	lipid26	lipid741	0.257842	0.0136051	0.0217265
lipid	lipid395	lipid820	0.257841	0.0136053	0.0217267
lipid	lipid139	lipid502	0.257839	0.0136059	0.0217276
metabolite	metabolite499	metabolite513	0.334638	0.00111259	0.0217279
lipid	lipid51	lipid814	0.257838	0.0136064	0.0217283
lipid	lipid51	lipid571	0.257837	0.0136067	0.0217287
lipid	lipid305	lipid606	0.257835	0.0136074	0.0217297
metabolite	metabolite26	metabolite407	0.334632	0.00111286	0.0217308
ortholognasal	ortholognasal214	ortholognasal338	0.277339	0.00711523	0.0217324
ortholognasal	ortholognasal90	ortholognasal248	-0.277338	0.00711555	0.0217324
lipid	lipid21	lipid471	0.25783	0.0136093	0.0217327
lipid	lipid109	lipid580	0.25783	0.0136096	0.021733
orthologstool	orthologstool166	orthologstool328	0.282991	0.0104706	0.0217338
lipid	lipid722	lipid737	0.257828	0.0136103	0.0217341
lipid	lipid73	lipid277	0.257825	0.0136114	0.0217357
lipid	lipid337	lipid345	0.257824	0.0136115	0.0217358
lipid	lipid338	lipid416	0.257823	0.0136119	0.0217364
orthologstool	orthologstool188	orthologstool243	0.282985	0.0104722	0.0217366
lipid	lipid298	lipid740	0.257811	0.0136166	0.0217437
lipid	lipid4	lipid646	0.257811	0.0136167	0.0217438
lipid	lipid302	lipid541	0.25781	0.0136169	0.021744
lipid	lipid15	lipid64	0.25781	0.0136171	0.0217442
metabolite	metabolite400	metabolite453	-0.33461	0.00111373	0.0217455
lipid	lipid328	lipid746	0.2578	0.0136209	0.0217502
lipid	lipid287	lipid731	0.257798	0.0136216	0.0217513
ortholognasal	ortholognasal242	ortholognasal297	0.277305	0.00712259	0.0217518
ortholognasal	ortholognasal88	ortholognasal308	0.277306	0.00712245	0.0217518
lipid	lipid280	lipid491	0.257796	0.0136223	0.0217522
lipid	lipid118	lipid709	0.257794	0.0136228	0.0217529
ortholognasal	ortholognasal178	ortholognasal335	-0.277302	0.00712334	0.0217531
lipid	lipid83	lipid805	0.257793	0.0136234	0.0217538
lipid	lipid268	lipid458	0.257793	0.0136235	0.0217539
orthologstool	orthologstool31	orthologstool81	0.282954	0.010481	0.0217542
metabolite	metabolite213	metabolite465	0.334594	0.00111437	0.0217556
lipid	lipid37	lipid719	0.257788	0.0136251	0.0217564
orthologstool	orthologstool51	orthologstool306	0.282948	0.0104827	0.021757
lipid	lipid26	lipid453	0.257785	0.0136266	0.0217585
lipid	lipid150	lipid530	0.257782	0.0136275	0.0217598
lipid	lipid26	lipid513	0.257782	0.0136275	0.0217598
orthologstool	orthologstool25	orthologstool117	0.282941	0.0104848	0.0217607
lipid	lipid139	lipid734	0.25778	0.0136282	0.0217609
lipid	lipid147	lipid385	0.257774	0.0136307	0.0217647
orthologstool	orthologstool92	orthologstool258	0.282932	0.0104872	0.0217648
ortholognasal	ortholognasal24	ortholognasal273	0.27728	0.00712808	0.0217665
lipid	lipid106	lipid321	0.257767	0.0136331	0.0217684
lipid	lipid221	lipid286	0.257767	0.0136331	0.0217684
lipid	lipid189	lipid636	0.257763	0.0136346	0.0217706
lipid	lipid224	lipid414	0.257761	0.0136353	0.0217717
lipid	lipid194	lipid562	0.25776	0.0136359	0.0217727
lipid	lipid101	lipid614	0.257757	0.0136368	0.0217738
lipid	lipid210	lipid844	0.257757	0.0136368	0.0217738
lipid	lipid200	lipid293	-0.257753	0.0136386	0.0217766
lipid	lipid313	lipid695	-0.257752	0.0136387	0.0217767
lipid	lipid537	lipid795	0.257751	0.0136391	0.0217773
lipid	lipid357	lipid736	0.257749	0.0136398	0.0217782
ortholognasal	ortholognasal65	ortholognasal141	0.277259	0.00713262	0.0217783
ortholognasal	ortholognasal82	ortholognasal345	-0.277258	0.00713264	0.0217783
lipid	lipid349	lipid393	0.257749	0.01364	0.0217784
lipid	lipid17	lipid771	0.257745	0.0136414	0.0217805
lipid	lipid473	lipid839	0.257744	0.0136418	0.0217811
metabolite	metabolite14	metabolite18	0.334558	0.00111584	0.0217819
lipid	lipid171	lipid200	0.257741	0.013643	0.0217829
ortholognasal	ortholognasal80	ortholognasal125	0.27725	0.00713454	0.0217831
lipid	lipid185	lipid431	0.257738	0.0136441	0.0217846
lipid	lipid221	lipid487	-0.257737	0.0136446	0.0217852
lipid	lipid127	lipid302	-0.257736	0.013645	0.0217859
orthologstool	orthologstool152	orthologstool310	0.282893	0.0104983	0.0217873
lipid	lipid41	lipid135	0.257733	0.0136461	0.0217875
lipid	lipid328	lipid663	0.257731	0.0136468	0.0217886
lipid	lipid753	lipid810	0.25773	0.0136472	0.0217892
lipid	lipid139	lipid428	0.257728	0.0136477	0.0217898
metabolite	metabolite341	metabolite647	0.334545	0.00111637	0.02179
metabolite	metabolite161	metabolite497	-0.334541	0.00111655	0.0217911
lipid	lipid123	lipid326	0.257726	0.0136487	0.0217913
orthologstool	orthologstool126	orthologstool284	0.282884	0.010501	0.0217921
lipid	lipid339	lipid641	0.257724	0.0136496	0.0217926
metabolite	metabolite478	metabolite526	-0.334536	0.00111675	0.0217926
lipid	lipid201	lipid408	0.257718	0.0136515	0.0217955
lipid	lipid78	lipid800	0.257715	0.0136528	0.0217975
lipid	lipid268	lipid552	0.257714	0.0136531	0.021798
lipid	lipid353	lipid694	0.257714	0.0136533	0.0217981
lipid	lipid151	lipid590	0.257713	0.0136537	0.0217986
orthologstool	orthologstool68	orthologstool356	0.282868	0.0105055	0.0218007
lipid	lipid293	lipid771	0.257709	0.0136551	0.0218009
lipid	lipid279	lipid732	0.257708	0.0136555	0.0218013
protein	protein56	protein189	-0.340209	0.000793703	0.0218028
lipid	lipid630	lipid691	0.257704	0.0136568	0.0218034
lipid	lipid61	lipid813	0.257702	0.0136575	0.0218044
lipid	lipid146	lipid465	0.2577	0.0136583	0.0218056
lipid	lipid193	lipid593	0.257695	0.0136605	0.0218089
lipid	lipid204	lipid588	0.257692	0.0136614	0.0218103
lipid	lipid25	lipid64	0.257691	0.0136617	0.0218106
lipid	lipid372	lipid777	0.257691	0.0136617	0.0218106
lipid	lipid59	lipid782	0.257689	0.0136626	0.021812
metabolite	metabolite260	metabolite619	0.334508	0.00111787	0.0218122
metabolite	metabolite143	metabolite229	0.3345	0.00111821	0.0218133
metabolite	metabolite35	metabolite505	0.334498	0.00111829	0.0218133
metabolite	metabolite93	metabolite105	0.334503	0.00111808	0.0218133
metabolite	metabolite177	metabolite215	0.334492	0.00111856	0.0218146
metabolite	metabolite220	metabolite234	0.33449	0.00111861	0.0218146
metabolite	metabolite34	metabolite291	0.334488	0.00111871	0.0218146
lipid	lipid351	lipid741	0.257683	0.0136648	0.0218153
lipid	lipid694	lipid810	0.257683	0.0136651	0.0218156
lipid	lipid215	lipid386	0.257681	0.0136655	0.0218162
metabolite	metabolite195	metabolite627	0.334481	0.00111898	0.0218175
lipid	lipid122	lipid295	-0.257679	0.0136665	0.0218177
lipid	lipid131	lipid187	0.257676	0.0136676	0.0218195
lipid	lipid522	lipid831	0.257675	0.0136678	0.0218196
lipid	lipid316	lipid536	-0.257673	0.0136686	0.0218209
orthologstool	orthologstool142	orthologstool237	-0.282832	0.0105157	0.0218212
lipid	lipid22	lipid530	0.257672	0.0136691	0.0218215
lipid	lipid344	lipid391	0.257672	0.0136692	0.0218216
lipid	lipid62	lipid146	0.257671	0.0136696	0.0218221
lipid	lipid9	lipid424	0.25767	0.0136699	0.0218225
lipid	lipid130	lipid517	0.257669	0.0136704	0.0218231
lipid	lipid211	lipid610	0.257667	0.0136709	0.0218238
lipid	lipid52	lipid709	0.257667	0.0136709	0.0218238
lipid	lipid267	lipid488	0.257666	0.0136714	0.0218245
lipid	lipid345	lipid521	0.257665	0.0136716	0.0218248
lipid	lipid344	lipid575	0.257664	0.0136719	0.0218251
lipid	lipid351	lipid765	0.257664	0.013672	0.0218252
lipid	lipid163	lipid500	0.257664	0.0136721	0.0218253
lipid	lipid427	lipid754	0.257664	0.0136722	0.0218253
lipid	lipid223	lipid253	-0.257661	0.0136732	0.0218267
lipid	lipid41	lipid55	0.25766	0.0136736	0.0218274
orthologstool	orthologstool42	orthologstool74	-0.282819	0.0105196	0.0218287
ortholognasal	ortholognasal20	ortholognasal52	-0.277177	0.00715023	0.0218299
ortholognasal	ortholognasal94	ortholognasal246	0.277176	0.00715056	0.0218299
lipid	lipid98	lipid429	0.257653	0.0136762	0.0218314
lipid	lipid2	lipid564	0.257652	0.0136764	0.0218317
ortholognasal	ortholognasal156	ortholognasal323	0.277171	0.00715151	0.0218318
lipid	lipid211	lipid479	0.257652	0.0136767	0.0218319
lipid	lipid108	lipid829	0.257651	0.0136768	0.021832
metabolite	metabolite340	metabolite425	0.334459	0.00111988	0.0218326
orthologstool	orthologstool144	orthologstool173	-0.282808	0.0105226	0.0218337
orthologstool	orthologstool182	orthologstool245	0.282807	0.010523	0.0218337
orthologstool	orthologstool43	orthologstool207	-0.282807	0.010523	0.0218337
ortholognasal	ortholognasal53	ortholognasal299	-0.277167	0.0071525	0.0218337
lipid	lipid25	lipid460	0.257647	0.0136783	0.0218344
lipid	lipid150	lipid534	0.257647	0.0136786	0.0218347
lipid	lipid73	lipid153	0.257646	0.0136789	0.0218352
lipid	lipid245	lipid664	0.257643	0.0136802	0.021837
lipid	lipid338	lipid503	0.257637	0.0136824	0.0218406
lipid	lipid343	lipid444	0.257634	0.0136834	0.0218419
lipid	lipid268	lipid681	0.257633	0.0136838	0.0218426
orthologstool	orthologstool80	orthologstool348	-0.28279	0.0105278	0.0218428
lipid	lipid243	lipid292	0.257631	0.0136846	0.0218437
metabolite	metabolite41	metabolite474	0.334441	0.00112062	0.0218447
lipid	lipid19	lipid819	0.257628	0.0136858	0.0218455
ortholognasal	ortholognasal237	ortholognasal352	0.277146	0.00715697	0.0218463
lipid	lipid262	lipid382	0.257625	0.0136869	0.0218472
lipid	lipid13	lipid190	0.257617	0.0136899	0.021852
lipid	lipid86	lipid339	0.257616	0.0136902	0.0218522
metabolite	metabolite219	metabolite582	0.334423	0.00112135	0.0218524
metabolite	metabolite345	metabolite376	0.334423	0.00112135	0.0218524
metabolite	metabolite88	metabolite498	0.334423	0.00112138	0.0218524
metabolite	metabolite163	metabolite590	0.334414	0.00112172	0.0218561
metabolite	metabolite342	metabolite622	-0.334407	0.00112201	0.0218561
metabolite	metabolite419	metabolite581	0.334407	0.00112203	0.0218561
metabolite	metabolite62	metabolite255	0.334406	0.00112205	0.0218561
lipid	lipid385	lipid748	0.257608	0.0136932	0.021857
lipid	lipid210	lipid837	0.257601	0.0136957	0.0218609
lipid	lipid4	lipid133	0.257601	0.0136958	0.0218609
orthologstool	orthologstool7	orthologstool217	-0.282754	0.0105381	0.0218634
orthologstool	orthologstool64	orthologstool306	0.282751	0.0105388	0.0218643
orthologstool	orthologstool19	orthologstool52	-0.28275	0.0105393	0.0218646
lipid	lipid116	lipid181	0.257595	0.0136982	0.0218646
orthologstool	orthologstool57	orthologstool320	-0.282748	0.0105399	0.0218651
lipid	lipid4	lipid503	0.257594	0.0136986	0.0218652
lipid	lipid14	lipid314	0.257594	0.0136987	0.0218653
orthologstool	orthologstool35	orthologstool279	-0.282745	0.0105407	0.0218661
lipid	lipid343	lipid522	0.257591	0.0136998	0.0218669
protein	protein129	protein147	0.340111	0.000796657	0.0218674
orthologstool	orthologstool2	orthologstool143	-0.282738	0.0105426	0.0218693
orthologstool	orthologstool112	orthologstool124	0.282733	0.0105442	0.0218719
ortholognasal	ortholognasal12	ortholognasal37	-0.277104	0.00716601	0.0218729
lipid	lipid5	lipid690	0.25758	0.0137039	0.0218733
microbestool	microbestool32	microbestool42	-0.313895	0.00432201	0.0218744
microbestool	microbestool42	microbestool56	-0.313894	0.00432211	0.0218744
lipid	lipid434	lipid719	0.257577	0.0137052	0.0218753
lipid	lipid133	lipid536	0.257575	0.0137057	0.0218761
orthologstool	orthologstool20	orthologstool205	0.282724	0.0105466	0.0218762
lipid	lipid131	lipid576	0.257574	0.0137061	0.0218766
orthologstool	orthologstool62	orthologstool305	-0.282721	0.0105474	0.0218773
lipid	lipid152	lipid162	0.257571	0.0137073	0.0218782
lipid	lipid61	lipid833	0.257571	0.0137072	0.0218782
metabolite	metabolite255	metabolite335	0.334375	0.00112331	0.0218783
lipid	lipid169	lipid287	0.25757	0.0137076	0.0218786
lipid	lipid281	lipid397	0.257567	0.0137087	0.0218803
lipid	lipid94	lipid423	0.257567	0.0137089	0.0218806
lipid	lipid281	lipid570	0.257564	0.0137097	0.0218818
lipid	lipid383	lipid782	0.257562	0.0137106	0.0218831
lipid	lipid2	lipid231	0.257561	0.0137111	0.0218838
lipid	lipid265	lipid424	0.25756	0.0137113	0.021884
lipid	lipid657	lipid804	0.25756	0.0137116	0.0218844
lipid	lipid110	lipid320	0.257554	0.0137136	0.0218875
lipid	lipid241	lipid323	0.257553	0.0137141	0.0218881
metabolite	metabolite138	metabolite508	0.334358	0.001124	0.0218894
metabolite	metabolite330	metabolite556	-0.334355	0.00112414	0.0218898
lipid	lipid189	lipid668	0.25755	0.0137152	0.0218898
ortholognasal	ortholognasal233	ortholognasal270	0.277075	0.00717239	0.0218913
lipid	lipid338	lipid495	0.257547	0.0137163	0.0218916
metabolite	metabolite403	metabolite442	0.334348	0.00112442	0.0218928
lipid	lipid788	lipid813	0.257538	0.0137198	0.021897
ortholognasal	ortholognasal121	ortholognasal200	0.277064	0.00717478	0.0218975
lipid	lipid189	lipid474	0.25753	0.0137226	0.0219014
lipid	lipid146	lipid434	0.257527	0.0137239	0.0219033
lipid	lipid9	lipid671	0.257527	0.0137239	0.0219033
lipid	lipid109	lipid589	0.257525	0.0137249	0.0219047
lipid	lipid19	lipid717	0.257523	0.0137254	0.0219053
lipid	lipid358	lipid828	0.257523	0.0137254	0.0219053
lipid	lipid3	lipid820	0.257521	0.0137261	0.0219063
lipid	lipid217	lipid284	-0.257521	0.0137262	0.0219065
lipid	lipid128	lipid328	0.257521	0.0137264	0.0219066
protein	protein93	protein193	0.340043	0.000798708	0.0219072
lipid	lipid64	lipid319	0.257519	0.0137271	0.0219076
lipid	lipid97	lipid108	0.257519	0.0137271	0.0219076
lipid	lipid199	lipid705	0.257517	0.0137276	0.0219082
lipid	lipid31	lipid343	0.257517	0.0137276	0.0219082
lipid	lipid11	lipid667	0.257515	0.0137284	0.0219093
lipid	lipid358	lipid787	0.257515	0.0137284	0.0219093
lipid	lipid184	lipid419	0.257514	0.0137288	0.0219097
lipid	lipid195	lipid694	0.257512	0.0137296	0.021911
ortholognasal	ortholognasal190	ortholognasal290	-0.27704	0.00718	0.021912
ortholognasal	ortholognasal299	ortholognasal320	-0.277039	0.00718021	0.021912
lipid	lipid198	lipid376	0.25751	0.0137303	0.021912
lipid	lipid215	lipid367	0.25751	0.0137305	0.0219122
lipid	lipid756	lipid844	0.257508	0.0137311	0.021913
orthologstool	orthologstool53	orthologstool323	-0.282658	0.0105654	0.021914
lipid	lipid267	lipid499	0.257506	0.013732	0.0219145
lipid	lipid506	lipid835	0.257502	0.0137332	0.0219163
metabolite	metabolite35	metabolite518	0.334315	0.0011258	0.0219171
metabolite	metabolite85	metabolite101	0.334312	0.0011259	0.0219171
lipid	lipid119	lipid278	-0.257498	0.0137349	0.0219188
lipid	lipid479	lipid703	0.257498	0.013735	0.0219189
lipid	lipid227	lipid350	0.257496	0.0137359	0.0219201
orthologstool	orthologstool135	orthologstool358	-0.282644	0.0105695	0.0219216
lipid	lipid305	lipid324	0.257493	0.013737	0.0219219
lipid	lipid506	lipid795	0.257492	0.0137374	0.0219224
orthologstool	orthologstool147	orthologstool306	-0.282641	0.0105704	0.0219225
orthologstool	orthologstool151	orthologstool199	0.28264	0.0105706	0.0219225
lipid	lipid221	lipid484	-0.25749	0.0137379	0.0219231
lipid	lipid91	lipid360	0.257488	0.0137388	0.0219245
ortholognasal	ortholognasal124	ortholognasal345	-0.277016	0.00718514	0.021926
orthologstool	orthologstool88	orthologstool294	-0.282633	0.0105728	0.0219264
lipid	lipid55	lipid611	0.257479	0.0137422	0.0219298
lipid	lipid189	lipid505	0.257478	0.0137424	0.02193
orthologstool	orthologstool35	orthologstool299	0.282625	0.0105749	0.02193
lipid	lipid206	lipid803	0.257475	0.0137436	0.0219318
lipid	lipid165	lipid270	0.257475	0.0137437	0.0219319
lipid	lipid91	lipid452	0.257475	0.0137438	0.0219319
lipid	lipid395	lipid723	0.257473	0.0137443	0.0219326
orthologstool	orthologstool111	orthologstool113	0.28262	0.0105765	0.0219326
orthologstool	orthologstool28	orthologstool279	-0.282616	0.0105776	0.0219342
lipid	lipid130	lipid673	0.25747	0.0137456	0.0219347
lipid	lipid109	lipid639	0.257466	0.0137471	0.0219369
lipid	lipid197	lipid759	-0.257465	0.0137476	0.0219376
ortholognasal	ortholognasal141	ortholognasal357	0.276997	0.0071893	0.0219376
lipid	lipid96	lipid175	0.257463	0.0137483	0.0219386
lipid	lipid361	lipid746	0.257462	0.0137487	0.0219392
lipid	lipid146	lipid397	0.25746	0.0137492	0.0219399
lipid	lipid188	lipid719	0.257459	0.0137496	0.0219404
lipid	lipid101	lipid388	0.257458	0.0137501	0.0219411
lipid	lipid265	lipid654	0.257458	0.0137503	0.0219413
lipid	lipid25	lipid424	0.257457	0.0137505	0.0219416
lipid	lipid274	lipid297	0.257454	0.0137516	0.0219432
metabolite	metabolite403	metabolite546	0.334276	0.00112739	0.0219437
lipid	lipid329	lipid578	0.257452	0.0137522	0.0219441
ortholognasal	ortholognasal2	ortholognasal116	0.276985	0.00719193	0.0219446
ortholognasal	ortholognasal98	ortholognasal155	-0.276982	0.00719248	0.0219452
ortholognasal	ortholognasal87	ortholognasal278	0.276977	0.00719357	0.0219475
lipid	lipid269	lipid794	-0.257446	0.0137546	0.0219478
metabolite	metabolite136	metabolite204	0.334266	0.00112779	0.0219491
lipid	lipid198	lipid380	0.257443	0.0137558	0.0219496
lipid	lipid215	lipid565	0.257442	0.0137562	0.0219502
lipid	lipid152	lipid368	0.257441	0.0137565	0.0219505
ortholognasal	ortholognasal166	ortholognasal171	0.27697	0.00719514	0.0219507
ortholognasal	ortholognasal261	ortholognasal321	-0.276969	0.00719531	0.0219507
metabolite	metabolite494	metabolite541	0.334261	0.00112801	0.021951
lipid	lipid19	lipid217	0.257436	0.0137585	0.0219536
ortholognasal	ortholognasal12	ortholognasal145	0.27696	0.00719731	0.0219558
lipid	lipid227	lipid769	0.257429	0.0137612	0.0219578
lipid	lipid399	lipid842	0.257428	0.0137616	0.0219584
lipid	lipid221	lipid245	0.257426	0.0137622	0.0219593
ortholognasal	ortholognasal215	ortholognasal324	0.276952	0.007199	0.0219598
metabolite	metabolite169	metabolite188	0.334246	0.00112861	0.0219604
lipid	lipid295	lipid328	0.257423	0.0137633	0.021961
lipid	lipid189	lipid826	0.257422	0.0137639	0.0219617
ortholognasal	ortholognasal46	ortholognasal153	0.276947	0.00720016	0.0219623
orthologstool	orthologstool203	orthologstool247	-0.282567	0.0105917	0.0219628
orthologstool	orthologstool128	orthologstool249	-0.282565	0.0105922	0.0219631
lipid	lipid307	lipid413	-0.257415	0.0137664	0.0219657
lipid	lipid134	lipid314	0.257413	0.0137672	0.0219669
metabolite	metabolite94	metabolite264	0.334233	0.00112913	0.0219682
lipid	lipid209	lipid368	0.25741	0.0137683	0.0219685
lipid	lipid172	lipid289	0.257408	0.013769	0.0219696
orthologstool	orthologstool36	orthologstool178	-0.282552	0.0105959	0.0219701
lipid	lipid210	lipid295	0.257406	0.0137698	0.0219706
lipid	lipid233	lipid704	0.257404	0.0137708	0.0219721
orthologstool	orthologstool50	orthologstool106	0.282545	0.0105979	0.0219736
orthologstool	orthologstool9	orthologstool12	0.282543	0.0105984	0.0219739
lipid	lipid7	lipid90	0.2574	0.013772	0.021974
metabolite	metabolite71	metabolite223	0.334222	0.00112961	0.0219752
lipid	lipid151	lipid657	0.257398	0.013773	0.0219756
lipid	lipid101	lipid300	0.257397	0.0137731	0.0219756
lipid	lipid130	lipid676	0.257397	0.0137732	0.0219757
orthologstool	orthologstool147	orthologstool203	0.282539	0.0105998	0.0219761
ortholognasal	ortholognasal107	ortholognasal178	-0.276919	0.00720619	0.0219786
ortholognasal	ortholognasal287	ortholognasal338	-0.27692	0.007206	0.0219786
ortholognasal	ortholognasal190	ortholognasal310	-0.276917	0.00720672	0.0219792
lipid	lipid229	lipid731	0.257391	0.0137756	0.0219794
metabolite	metabolite26	metabolite363	0.334212	0.00113001	0.0219805
lipid	lipid352	lipid644	0.257386	0.0137775	0.0219822
lipid	lipid285	lipid349	0.257382	0.0137792	0.0219849
lipid	lipid199	lipid297	0.25738	0.0137797	0.0219857
metabolite	metabolite129	metabolite210	0.334203	0.0011304	0.0219858
lipid	lipid108	lipid193	0.257379	0.01378	0.021986
lipid	lipid368	lipid801	0.257379	0.0137801	0.0219861
orthologstool	orthologstool226	orthologstool306	-0.282519	0.0106053	0.0219868
lipid	lipid331	lipid668	0.257377	0.0137811	0.0219875
lipid	lipid494	lipid839	0.257376	0.0137812	0.0219877
orthologstool	orthologstool106	orthologstool205	0.282514	0.010607	0.0219889
orthologstool	orthologstool233	orthologstool273	0.282514	0.0106068	0.0219889
lipid	lipid103	lipid499	0.257372	0.0137829	0.0219902
orthologstool	orthologstool74	orthologstool258	0.28251	0.010608	0.0219903
lipid	lipid172	lipid826	0.257367	0.0137848	0.0219932
microbestool	microbestool45	microbestool47	0.313671	0.00435134	0.0219979
lipid	lipid29	lipid565	0.257359	0.0137879	0.0219979
lipid	lipid170	lipid276	0.257359	0.0137879	0.021998
orthologstool	orthologstool12	orthologstool344	-0.282494	0.0106125	0.0219989
lipid	lipid301	lipid345	0.257356	0.0137888	0.0219993
lipid	lipid349	lipid392	0.257354	0.0137896	0.0220003
lipid	lipid52	lipid246	0.257354	0.0137896	0.0220003
lipid	lipid394	lipid725	0.257353	0.0137901	0.0220009
orthologstool	orthologstool88	orthologstool158	-0.282488	0.0106142	0.0220018
lipid	lipid328	lipid731	0.257349	0.0137916	0.0220034
ortholognasal	ortholognasal24	ortholognasal242	-0.276879	0.00721508	0.0220036
ortholognasal	ortholognasal143	ortholognasal264	-0.276876	0.00721569	0.0220044
orthologstool	orthologstool65	orthologstool195	0.282482	0.010616	0.0220048
lipid	lipid89	lipid247	0.257346	0.0137928	0.0220051
lipid	lipid103	lipid596	0.257345	0.0137932	0.0220056
lipid	lipid745	lipid800	0.257345	0.0137932	0.0220056
lipid	lipid211	lipid601	0.257342	0.0137943	0.0220072
lipid	lipid29	lipid742	0.257342	0.0137943	0.0220072
metabolite	metabolite205	metabolite648	0.334172	0.00113167	0.022008
orthologstool	orthologstool30	orthologstool116	-0.282475	0.010618	0.0220083
lipid	lipid455	lipid796	0.257338	0.0137959	0.0220095
lipid	lipid38	lipid290	0.257337	0.013796	0.0220097
metabolite	metabolite284	metabolite570	0.334166	0.00113191	0.0220103
metabolite	metabolite200	metabolite619	0.334163	0.00113204	0.0220106
lipid	lipid189	lipid699	0.257335	0.0137968	0.0220108
lipid	lipid170	lipid275	0.257335	0.013797	0.0220109
lipid	lipid782	lipid839	0.257335	0.0137969	0.0220109
lipid	lipid170	lipid298	0.257334	0.0137973	0.0220114
lipid	lipid255	lipid275	0.257333	0.0137977	0.0220118
lipid	lipid124	lipid282	-0.257333	0.0137978	0.022012
lipid	lipid144	lipid722	0.257329	0.0137994	0.0220144
lipid	lipid268	lipid485	0.257327	0.0137998	0.022015
lipid	lipid195	lipid790	-0.257323	0.0138017	0.0220178
lipid	lipid107	lipid758	0.257322	0.0138019	0.022018
lipid	lipid425	lipid773	0.257322	0.013802	0.0220182
ortholognasal	ortholognasal124	ortholognasal141	-0.27685	0.00722131	0.0220194
ortholognasal	ortholognasal139	ortholognasal321	-0.276851	0.00722103	0.0220194
orthologstool	orthologstool285	orthologstool313	0.282455	0.0106238	0.0220195
orthologstool	orthologstool184	orthologstool329	-0.282454	0.0106242	0.0220196
metabolite	metabolite149	metabolite492	0.334148	0.00113263	0.0220198
metabolite	metabolite94	metabolite439	-0.334139	0.00113302	0.0220248
ortholognasal	ortholognasal123	ortholognasal146	-0.276838	0.00722387	0.0220262
lipid	lipid268	lipid399	0.257307	0.0138077	0.0220272
lipid	lipid9	lipid496	0.257306	0.0138078	0.0220272
metabolite	metabolite251	metabolite424	0.334133	0.00113329	0.0220277
lipid	lipid66	lipid740	0.257303	0.0138091	0.0220292
orthologstool	orthologstool90	orthologstool328	0.282436	0.0106293	0.0220296
lipid	lipid49	lipid697	-0.257299	0.0138105	0.0220314
metabolite	metabolite164	metabolite491	0.33412	0.00113382	0.0220357
orthologstool	orthologstool41	orthologstool144	-0.282422	0.0106332	0.0220369
lipid	lipid147	lipid745	0.257289	0.0138144	0.0220374
ortholognasal	ortholognasal9	ortholognasal90	-0.276818	0.00722826	0.0220385
lipid	lipid268	lipid547	0.257286	0.0138155	0.0220392
metabolite	metabolite279	metabolite649	0.334111	0.00113416	0.0220401
orthologstool	orthologstool105	orthologstool306	0.282414	0.0106356	0.0220405
orthologstool	orthologstool186	orthologstool329	-0.282414	0.0106355	0.0220405
lipid	lipid128	lipid344	0.257284	0.0138165	0.0220406
orthologstool	orthologstool12	orthologstool208	-0.282409	0.010637	0.0220426
metabolite	metabolite96	metabolite519	0.334105	0.00113443	0.022043
lipid	lipid245	lipid811	0.25728	0.0138181	0.022043
lipid	lipid81	lipid193	0.257276	0.0138194	0.022045
lipid	lipid8	lipid467	0.257276	0.0138196	0.0220452
metabolite	metabolite104	metabolite172	0.334093	0.0011349	0.0220497
lipid	lipid5	lipid417	0.257268	0.0138225	0.0220498
orthologstool	orthologstool213	orthologstool305	0.282395	0.0106412	0.0220507
ortholognasal	ortholognasal13	ortholognasal57	-0.276795	0.00723341	0.0220532
lipid	lipid13	lipid154	0.257262	0.0138248	0.0220533
lipid	lipid276	lipid650	0.257261	0.0138251	0.0220538
lipid	lipid175	lipid757	0.25726	0.0138257	0.0220545
lipid	lipid322	lipid748	0.257259	0.013826	0.0220549
lipid	lipid370	lipid820	0.257258	0.0138265	0.0220556
ortholognasal	ortholognasal116	ortholognasal316	-0.276786	0.00723532	0.0220579
metabolite	metabolite503	metabolite640	-0.334079	0.00113549	0.0220588
metabolite	metabolite39	metabolite135	-0.334076	0.00113562	0.0220589
lipid	lipid195	lipid667	0.25725	0.0138295	0.0220604
orthologstool	orthologstool143	orthologstool246	0.282374	0.0106471	0.0220623
lipid	lipid145	lipid516	0.257244	0.0138315	0.0220634
lipid	lipid91	lipid390	0.257243	0.0138322	0.0220644
lipid	lipid201	lipid516	0.257242	0.0138323	0.0220645
orthologstool	orthologstool10	orthologstool64	-0.282369	0.0106486	0.0220647
lipid	lipid133	lipid223	0.25724	0.0138332	0.0220658
metabolite	metabolite96	metabolite520	0.334064	0.0011361	0.022066
metabolite	metabolite472	metabolite589	0.33406	0.00113628	0.0220671
lipid	lipid398	lipid793	0.257238	0.013834	0.0220671
lipid	lipid198	lipid806	0.257237	0.0138345	0.0220677
lipid	lipid425	lipid825	0.257235	0.0138351	0.0220686
lipid	lipid347	lipid807	0.257234	0.0138353	0.0220688
lipid	lipid9	lipid202	0.257221	0.0138405	0.022077
metabolite	metabolite278	metabolite530	0.334044	0.00113695	0.0220776
lipid	lipid273	lipid313	0.257219	0.0138411	0.0220778
lipid	lipid146	lipid312	0.257219	0.0138413	0.022078
lipid	lipid164	lipid270	0.257217	0.0138421	0.0220793
metabolite	metabolite316	metabolite429	0.334038	0.00113718	0.0220798
lipid	lipid57	lipid253	0.257214	0.0138432	0.022081
lipid	lipid189	lipid525	0.257212	0.013844	0.0220821
lipid	lipid2	lipid589	0.25721	0.0138448	0.0220833
lipid	lipid107	lipid595	0.257209	0.0138451	0.0220836
lipid	lipid105	lipid335	0.257208	0.0138453	0.0220839
lipid	lipid94	lipid204	0.257208	0.0138454	0.0220839
lipid	lipid132	lipid276	0.257208	0.0138455	0.022084
lipid	lipid20	lipid40	0.257205	0.0138466	0.0220856
lipid	lipid474	lipid686	0.257204	0.0138469	0.022086
orthologstool	orthologstool74	orthologstool320	0.282331	0.0106596	0.0220867
lipid	lipid570	lipid836	0.257201	0.0138481	0.0220878
lipid	lipid352	lipid591	0.257201	0.0138483	0.022088
lipid	lipid347	lipid677	0.257197	0.0138495	0.0220898
lipid	lipid173	lipid726	0.257197	0.0138495	0.0220898
lipid	lipid39	lipid224	0.257195	0.0138506	0.0220914
lipid	lipid101	lipid730	0.257194	0.0138507	0.0220915
lipid	lipid28	lipid372	0.257191	0.013852	0.0220935
lipid	lipid294	lipid384	0.25719	0.0138522	0.0220937
metabolite	metabolite341	metabolite530	0.334014	0.00113819	0.0220937
metabolite	metabolite413	metabolite523	0.334012	0.00113826	0.0220937
metabolite	metabolite86	metabolite442	0.334013	0.00113825	0.0220937
metabolite	metabolite130	metabolite629	0.334009	0.00113839	0.0220938
ortholognasal	ortholognasal158	ortholognasal292	0.27673	0.00724758	0.0220942
lipid	lipid624	lipid742	0.257187	0.0138533	0.0220954
lipid	lipid108	lipid779	0.257187	0.0138534	0.0220954
lipid	lipid215	lipid503	0.257185	0.0138544	0.0220969
lipid	lipid14	lipid226	0.257183	0.0138551	0.0220979
lipid	lipid152	lipid421	0.257181	0.0138558	0.022099
lipid	lipid139	lipid369	0.257179	0.0138564	0.0220998
lipid	lipid351	lipid545	0.257177	0.0138573	0.0221011
lipid	lipid291	lipid511	0.257176	0.0138575	0.0221014
lipid	lipid64	lipid731	0.257175	0.0138581	0.0221021
lipid	lipid245	lipid740	0.257169	0.0138602	0.0221055
lipid	lipid128	lipid777	0.257169	0.0138603	0.0221056
metabolite	metabolite105	metabolite510	0.333992	0.00113912	0.0221057
lipid	lipid288	lipid747	0.257168	0.0138606	0.0221059
lipid	lipid124	lipid357	0.257165	0.0138619	0.0221078
lipid	lipid147	lipid238	0.257163	0.0138625	0.0221087
orthologstool	orthologstool277	orthologstool353	0.282292	0.0106709	0.0221095
lipid	lipid151	lipid791	0.25716	0.0138639	0.0221108
lipid	lipid105	lipid338	0.257159	0.0138641	0.0221111
lipid	lipid239	lipid634	0.257158	0.0138645	0.0221117
lipid	lipid627	lipid764	0.257154	0.013866	0.0221139
lipid	lipid253	lipid560	0.257153	0.0138664	0.0221145
protein	protein50	protein153	-0.339774	0.000806914	0.0221155
lipid	lipid173	lipid662	0.257151	0.0138674	0.0221159
lipid	lipid38	lipid43	0.25715	0.0138675	0.022116
lipid	lipid16	lipid140	0.257148	0.0138684	0.0221173
orthologstool	orthologstool17	orthologstool134	0.282274	0.0106761	0.0221195
lipid	lipid689	lipid845	0.257144	0.0138699	0.0221196
lipid	lipid480	lipid698	0.257143	0.0138702	0.0221201
lipid	lipid460	lipid802	0.257142	0.0138707	0.0221207
orthologstool	orthologstool187	orthologstool349	0.28227	0.0106771	0.0221208
lipid	lipid20	lipid253	0.257138	0.0138721	0.0221228
orthologstool	orthologstool83	orthologstool341	-0.282264	0.010679	0.022124
lipid	lipid194	lipid823	0.257135	0.0138734	0.0221248
metabolite	metabolite167	metabolite170	-0.333964	0.00114025	0.0221252
lipid	lipid229	lipid350	0.257133	0.0138741	0.0221259
lipid	lipid158	lipid175	0.257132	0.0138745	0.0221264
lipid	lipid194	lipid205	0.257132	0.0138746	0.0221264
lipid	lipid692	lipid709	0.25713	0.0138751	0.0221272
lipid	lipid116	lipid785	0.25713	0.0138754	0.0221275
ortholognasal	ortholognasal182	ortholognasal285	0.276677	0.00725923	0.0221276
ortholognasal	ortholognasal213	ortholognasal252	0.276678	0.00725896	0.0221276
lipid	lipid12	lipid740	0.257127	0.0138765	0.0221292
ortholognasal	ortholognasal178	ortholognasal272	0.276671	0.00726047	0.0221304
protein	protein38	protein252	0.339715	0.00080871	0.0221314
protein	protein92	protein117	0.33973	0.000808255	0.0221314
lipid	lipid475	lipid679	0.257121	0.0138787	0.0221326
lipid	lipid274	lipid521	-0.257121	0.0138788	0.0221326
orthologstool	orthologstool185	orthologstool206	0.282247	0.0106839	0.022133
orthologstool	orthologstool43	orthologstool119	0.282246	0.010684	0.022133
ortholognasal	ortholognasal15	ortholognasal241	0.276665	0.00726178	0.0221333
ortholognasal	ortholognasal222	ortholognasal275	-0.276661	0.00726266	0.0221349
cytokine	cytokine50	cytokine59	0.258321	0.0129113	0.0221354
lipid	lipid163	lipid584	0.257115	0.013881	0.022136
metabolite	metabolite376	metabolite628	0.333947	0.00114098	0.0221369
lipid	lipid452	lipid793	0.257112	0.0138823	0.022138
lipid	lipid49	lipid347	0.25711	0.0138828	0.0221386
lipid	lipid5	lipid755	0.25711	0.0138827	0.0221386
lipid	lipid162	lipid737	0.25711	0.013883	0.0221388
orthologstool	orthologstool2	orthologstool138	0.282236	0.0106872	0.0221389
lipid	lipid54	lipid288	0.257108	0.0138836	0.0221397
lipid	lipid196	lipid836	-0.257108	0.0138838	0.0221399
lipid	lipid64	lipid649	0.257106	0.0138844	0.0221409
lipid	lipid19	lipid368	0.257106	0.0138846	0.022141
lipid	lipid294	lipid511	0.257104	0.0138852	0.0221419
metabolite	metabolite323	metabolite356	0.333937	0.00114139	0.0221426
ortholognasal	ortholognasal24	ortholognasal109	0.276648	0.00726556	0.0221427
lipid	lipid34	lipid405	0.257099	0.0138871	0.0221447
lipid	lipid281	lipid360	0.257096	0.0138881	0.0221463
lipid	lipid51	lipid80	0.257094	0.0138891	0.0221478
ortholognasal	ortholognasal102	ortholognasal126	-0.276635	0.00726837	0.0221491
ortholognasal	ortholognasal185	ortholognasal194	0.276636	0.00726813	0.0221491
lipid	lipid161	lipid636	0.257091	0.0138902	0.0221495
lipid	lipid8	lipid826	0.25709	0.0138905	0.0221499
lipid	lipid252	lipid803	0.257087	0.0138919	0.022152
lipid	lipid139	lipid575	0.257083	0.0138931	0.0221538
lipid	lipid329	lipid654	0.257083	0.0138932	0.0221539
ortholognasal	ortholognasal85	ortholognasal251	0.276625	0.00727067	0.0221551
lipid	lipid347	lipid401	0.257081	0.0138941	0.0221551
ortholognasal	ortholognasal91	ortholognasal232	0.276621	0.00727153	0.0221566
lipid	lipid336	lipid631	0.257077	0.0138956	0.0221574
ortholognasal	ortholognasal224	ortholognasal346	-0.276618	0.00727223	0.0221577
lipid	lipid215	lipid665	0.257076	0.013896	0.0221578
lipid	lipid430	lipid786	0.257076	0.0138959	0.0221578
lipid	lipid6	lipid463	0.257076	0.0138959	0.0221578
lipid	lipid329	lipid466	0.257074	0.0138965	0.0221586
ortholognasal	ortholognasal77	ortholognasal170	-0.276612	0.00727342	0.0221603
orthologstool	orthologstool137	orthologstool345	-0.282198	0.0106981	0.0221608
protein	protein146	protein220	0.339634	0.000811183	0.0221617
protein	protein201	protein260	-0.339651	0.000810668	0.0221617
protein	protein55	protein203	0.339619	0.00081165	0.0221617
lipid	lipid339	lipid597	0.257069	0.0138986	0.0221618
lipid	lipid367	lipid621	0.257066	0.0138997	0.0221635
lipid	lipid25	lipid512	0.257066	0.0138999	0.0221636
lipid	lipid135	lipid697	-0.257065	0.0139002	0.022164
lipid	lipid208	lipid764	0.257055	0.0139041	0.0221701
lipid	lipid95	lipid211	0.257054	0.0139043	0.0221703
protein	protein23	protein65	-0.339571	0.000813134	0.0221718
protein	protein48	protein291	0.339567	0.00081324	0.0221718
lipid	lipid165	lipid460	0.257051	0.0139056	0.0221723
cytokine	cytokine6	cytokine17	0.258229	0.0129447	0.0221725
ortholognasal	ortholognasal122	ortholognasal290	0.276592	0.00727787	0.0221728
metabolite	metabolite113	metabolite341	0.333895	0.00114312	0.0221738
ortholognasal	ortholognasal149	ortholognasal305	-0.276589	0.00727862	0.022174
metabolite	metabolite170	metabolite501	-0.333889	0.00114338	0.0221741
metabolite	metabolite173	metabolite211	0.33389	0.00114333	0.0221741
lipid	lipid268	lipid363	0.257047	0.013907	0.0221744
lipid	lipid121	lipid812	0.257046	0.0139074	0.022175
lipid	lipid327	lipid670	0.257046	0.0139076	0.0221753
lipid	lipid128	lipid742	0.257043	0.0139088	0.0221769
lipid	lipid353	lipid827	0.257043	0.0139088	0.0221769
orthologstool	orthologstool175	orthologstool258	0.28217	0.0107062	0.022177
lipid	lipid370	lipid833	0.257042	0.013909	0.0221771
lipid	lipid281	lipid439	0.257038	0.0139104	0.0221793
lipid	lipid72	lipid322	0.257037	0.0139108	0.0221798
orthologstool	orthologstool133	orthologstool178	0.282163	0.0107082	0.0221803
orthologstool	orthologstool44	orthologstool260	0.282157	0.01071	0.0221833
lipid	lipid349	lipid828	0.257031	0.0139131	0.0221834
orthologstool	orthologstool126	orthologstool176	-0.282155	0.0107105	0.0221837
orthologstool	orthologstool21	orthologstool173	-0.282152	0.0107114	0.0221848
lipid	lipid273	lipid326	0.257027	0.0139148	0.022186
lipid	lipid347	lipid835	0.257025	0.0139156	0.0221872
lipid	lipid115	lipid198	0.257022	0.0139167	0.0221888
lipid	lipid150	lipid163	0.257019	0.0139177	0.0221904
lipid	lipid321	lipid616	0.257017	0.0139186	0.0221917
lipid	lipid178	lipid801	0.257016	0.0139189	0.022192
lipid	lipid359	lipid833	0.257013	0.0139202	0.022194
lipid	lipid152	lipid211	0.257011	0.0139208	0.0221948
ortholognasal	ortholognasal110	ortholognasal287	0.276555	0.00728611	0.0221958
protein	protein181	protein282	0.339518	0.000814746	0.0221962
lipid	lipid135	lipid829	-0.257006	0.0139229	0.0221981
metabolite	metabolite51	metabolite347	0.333856	0.00114474	0.0221981
orthologstool	orthologstool38	orthologstool342	0.282126	0.0107189	0.0221996
metabolite	metabolite104	metabolite173	0.333848	0.00114508	0.0221998
metabolite	metabolite159	metabolite536	-0.333849	0.00114503	0.0221998
metabolite	metabolite61	metabolite553	0.333845	0.00114523	0.0222004
orthologstool	orthologstool73	orthologstool316	-0.282123	0.0107197	0.0222006
lipid	lipid142	lipid487	0.257001	0.0139249	0.0222012
lipid	lipid253	lipid465	0.256999	0.0139255	0.0222021
lipid	lipid21	lipid771	0.256997	0.0139262	0.022203
lipid	lipid25	lipid438	0.256996	0.0139266	0.0222037
lipid	lipid101	lipid668	0.256996	0.0139267	0.0222037
lipid	lipid108	lipid537	0.256994	0.0139276	0.022205
lipid	lipid268	lipid649	0.256992	0.0139282	0.0222059
lipid	lipid197	lipid840	0.25699	0.013929	0.022207
lipid	lipid105	lipid598	0.256987	0.0139302	0.0222089
lipid	lipid271	lipid332	0.256986	0.0139304	0.0222091
lipid	lipid307	lipid473	-0.256985	0.0139308	0.0222097
lipid	lipid359	lipid784	0.256985	0.013931	0.0222099
lipid	lipid151	lipid513	0.256984	0.0139312	0.0222101
lipid	lipid16	lipid43	0.256977	0.0139339	0.0222143
metabolite	metabolite135	metabolite296	-0.333824	0.00114607	0.0222144
lipid	lipid61	lipid103	0.256976	0.0139343	0.0222148
orthologstool	orthologstool195	orthologstool330	-0.282095	0.0107281	0.0222172
lipid	lipid313	lipid653	0.256972	0.0139359	0.0222172
lipid	lipid187	lipid481	0.25697	0.0139367	0.0222185
lipid	lipid239	lipid627	0.256966	0.0139381	0.0222205
lipid	lipid118	lipid680	0.256966	0.0139381	0.0222205
lipid	lipid591	lipid833	0.256961	0.0139401	0.0222236
lipid	lipid373	lipid827	0.256959	0.0139408	0.0222246
lipid	lipid147	lipid580	0.256952	0.0139436	0.0222289
lipid	lipid102	lipid162	0.256951	0.0139439	0.0222294
ortholognasal	ortholognasal142	ortholognasal264	-0.276498	0.00729858	0.0222305
ortholognasal	ortholognasal25	ortholognasal168	-0.276499	0.00729844	0.0222305
ortholognasal	ortholognasal67	ortholognasal308	0.276499	0.00729828	0.0222305
lipid	lipid309	lipid538	-0.256949	0.0139449	0.0222307
lipid	lipid4	lipid304	0.256949	0.0139449	0.0222307
ortholognasal	ortholognasal83	ortholognasal194	-0.276496	0.00729909	0.022231
lipid	lipid692	lipid781	0.256947	0.0139454	0.0222314
lipid	lipid336	lipid748	0.256947	0.0139455	0.0222315
orthologstool	orthologstool119	orthologstool221	-0.282069	0.0107355	0.0222318
orthologstool	orthologstool78	orthologstool219	-0.282068	0.0107358	0.0222318
lipid	lipid609	lipid836	0.256946	0.0139459	0.022232
ortholognasal	ortholognasal12	ortholognasal338	-0.276491	0.00730017	0.0222332
lipid	lipid108	lipid478	0.256942	0.0139476	0.0222346
ortholognasal	ortholognasal18	ortholognasal48	0.276486	0.00730132	0.0222357
lipid	lipid213	lipid236	0.256938	0.0139488	0.0222364
lipid	lipid410	lipid824	0.256937	0.0139494	0.0222373
lipid	lipid397	lipid773	0.256935	0.01395	0.0222382
lipid	lipid75	lipid122	0.256932	0.0139513	0.0222402
metabolite	metabolite247	metabolite579	0.333788	0.00114761	0.0222417
lipid	lipid565	lipid839	0.256922	0.0139553	0.0222463
lipid	lipid311	lipid821	0.25692	0.013956	0.0222475
lipid	lipid352	lipid738	0.256919	0.0139564	0.022248
orthologstool	orthologstool235	orthologstool298	-0.282037	0.0107448	0.0222497
lipid	lipid158	lipid289	0.256915	0.0139576	0.0222498
lipid	lipid181	lipid547	0.256912	0.013959	0.022252
lipid	lipid344	lipid394	0.256912	0.0139591	0.022252
lipid	lipid144	lipid520	0.256908	0.0139606	0.0222543
lipid	lipid537	lipid678	0.256907	0.013961	0.0222548
metabolite	metabolite91	metabolite120	0.333768	0.00114843	0.0222553
lipid	lipid545	lipid692	0.256906	0.0139614	0.0222553
lipid	lipid751	lipid807	0.256905	0.0139617	0.0222558
lipid	lipid279	lipid420	0.256903	0.0139622	0.0222565
lipid	lipid462	lipid797	0.256903	0.0139625	0.0222568
ortholognasal	ortholognasal105	ortholognasal126	0.276451	0.00730896	0.0222568
ortholognasal	ortholognasal123	ortholognasal255	0.276451	0.00730887	0.0222568
lipid	lipid187	lipid728	0.256898	0.0139644	0.0222597
lipid	lipid216	lipid780	0.256898	0.0139644	0.0222597
lipid	lipid82	lipid275	0.256897	0.0139647	0.02226
protein	protein24	protein29	0.339384	0.0008189	0.0222601
protein	protein77	protein218	0.339397	0.000818494	0.0222601
protein	protein85	protein186	0.339383	0.000818932	0.0222601
lipid	lipid347	lipid664	0.256894	0.0139659	0.0222618
lipid	lipid30	lipid227	0.256892	0.0139667	0.0222628
lipid	lipid39	lipid262	0.256892	0.0139666	0.0222628
lipid	lipid9	lipid371	0.256892	0.0139667	0.0222628
lipid	lipid135	lipid780	-0.25689	0.0139673	0.0222637
lipid	lipid1	lipid589	0.25689	0.0139674	0.0222637
lipid	lipid48	lipid764	-0.256889	0.0139678	0.0222642
lipid	lipid37	lipid321	0.256888	0.0139682	0.0222647
lipid	lipid95	lipid154	0.256888	0.0139683	0.0222649
lipid	lipid187	lipid555	0.256885	0.0139693	0.0222663
lipid	lipid55	lipid236	0.256884	0.0139697	0.0222668
orthologstool	orthologstool105	orthologstool183	0.282001	0.0107551	0.0222704
lipid	lipid275	lipid733	0.256877	0.0139724	0.0222711
orthologstool	orthologstool18	orthologstool90	0.281999	0.0107559	0.0222713
lipid	lipid171	lipid325	0.256876	0.013973	0.0222719
lipid	lipid247	lipid766	0.25687	0.0139753	0.0222755
lipid	lipid101	lipid274	0.256866	0.0139767	0.0222776
metabolite	metabolite61	metabolite368	0.333737	0.0011497	0.0222777
orthologstool	orthologstool114	orthologstool119	0.281986	0.0107596	0.0222783
lipid	lipid91	lipid398	0.256862	0.0139782	0.02228
lipid	lipid39	lipid255	0.256862	0.0139784	0.0222801
lipid	lipid21	lipid718	0.256861	0.0139785	0.0222802
lipid	lipid1	lipid667	0.256859	0.0139796	0.0222818
lipid	lipid204	lipid447	0.256852	0.0139821	0.0222857
lipid	lipid286	lipid817	0.25685	0.0139828	0.0222868
lipid	lipid212	lipid241	0.256849	0.0139832	0.0222872
lipid	lipid268	lipid576	0.256849	0.0139833	0.0222873
lipid	lipid67	lipid181	0.256849	0.0139833	0.0222873
metabolite	metabolite184	metabolite501	-0.333717	0.00115055	0.0222894
metabolite	metabolite55	metabolite382	0.333719	0.00115047	0.0222894
protein	protein10	protein262	-0.339328	0.000820627	0.0222895
lipid	lipid13	lipid227	0.256842	0.0139858	0.0222912
ortholognasal	ortholognasal62	ortholognasal122	0.276397	0.00732085	0.022292
lipid	lipid375	lipid564	0.25684	0.0139868	0.0222927
lipid	lipid658	lipid809	0.256836	0.0139882	0.0222947
lipid	lipid105	lipid230	0.256834	0.0139891	0.0222961
metabolite	metabolite263	metabolite415	0.333706	0.00115103	0.0222962
lipid	lipid382	lipid776	0.256832	0.0139899	0.0222973
lipid	lipid799	lipid806	0.256832	0.01399	0.0222973
lipid	lipid504	lipid840	0.256831	0.0139901	0.0222975
lipid	lipid233	lipid238	0.256829	0.0139908	0.0222984
ortholognasal	ortholognasal15	ortholognasal91	-0.276383	0.00732401	0.0222994
ortholognasal	ortholognasal167	ortholognasal180	0.276384	0.00732379	0.0222994
lipid	lipid260	lipid273	0.256826	0.0139922	0.0223006
ortholognasal	ortholognasal116	ortholognasal146	0.276377	0.00732528	0.0223022
orthologstool	orthologstool40	orthologstool66	0.281943	0.010772	0.0223033
ortholognasal	ortholognasal38	ortholognasal268	-0.276373	0.00732609	0.0223036
metabolite	metabolite53	metabolite541	0.333694	0.00115154	0.0223037
ortholognasal	ortholognasal54	ortholognasal154	0.276372	0.00732647	0.0223037
lipid	lipid338	lipid488	0.256819	0.0139948	0.0223046
ortholognasal	ortholognasal67	ortholognasal307	0.276368	0.00732732	0.0223052
orthologstool	orthologstool216	orthologstool316	-0.281938	0.0107736	0.0223059
orthologstool	orthologstool306	orthologstool359	0.281935	0.0107744	0.0223068
metabolite	metabolite106	metabolite275	-0.33368	0.0011521	0.0223073
metabolite	metabolite19	metabolite516	0.333685	0.00115188	0.0223073
metabolite	metabolite62	metabolite288	0.333678	0.00115218	0.0223073
metabolite	metabolite94	metabolite341	0.333677	0.00115222	0.0223073
lipid	lipid175	lipid651	0.256812	0.0139974	0.0223086
lipid	lipid280	lipid654	0.256812	0.0139974	0.0223086
lipid	lipid54	lipid315	0.256812	0.0139976	0.0223088
lipid	lipid155	lipid198	0.256809	0.0139988	0.0223105
lipid	lipid16	lipid258	0.256804	0.0140007	0.0223136
lipid	lipid233	lipid290	0.256802	0.0140016	0.0223148
ortholognasal	ortholognasal83	ortholognasal227	-0.27635	0.00733128	0.0223162
lipid	lipid336	lipid598	0.256799	0.0140025	0.0223162
lipid	lipid152	lipid730	0.256797	0.0140033	0.0223173
metabolite	metabolite42	metabolite66	-0.333661	0.00115292	0.0223185
orthologstool	orthologstool114	orthologstool325	0.281913	0.0107807	0.0223192
lipid	lipid108	lipid259	0.256794	0.0140045	0.0223192
metabolite	metabolite120	metabolite368	0.333656	0.00115311	0.0223198
lipid	lipid61	lipid353	0.256789	0.0140065	0.0223222
lipid	lipid80	lipid323	0.256789	0.0140065	0.0223222
orthologstool	orthologstool238	orthologstool332	-0.281905	0.0107833	0.0223238
orthologstool	orthologstool108	orthologstool315	0.281899	0.0107849	0.0223252
orthologstool	orthologstool134	orthologstool162	-0.281899	0.010785	0.0223252
orthologstool	orthologstool188	orthologstool350	0.281901	0.0107844	0.0223252
lipid	lipid217	lipid701	0.256783	0.0140087	0.0223256
lipid	lipid345	lipid609	0.256781	0.0140093	0.0223264
cytokine	cytokine11	cytokine56	-0.257945	0.0130479	0.022329
lipid	lipid23	lipid430	0.256771	0.0140132	0.0223325
lipid	lipid193	lipid208	0.256768	0.0140146	0.0223346
lipid	lipid193	lipid716	0.256766	0.0140151	0.0223352
lipid	lipid310	lipid783	-0.256766	0.0140151	0.0223352
lipid	lipid339	lipid586	0.256766	0.0140151	0.0223352
lipid	lipid233	lipid626	0.256766	0.0140152	0.0223353
lipid	lipid330	lipid494	0.256764	0.0140161	0.0223366
lipid	lipid324	lipid627	0.256763	0.0140165	0.0223372
lipid	lipid279	lipid593	0.256761	0.0140172	0.0223382
lipid	lipid258	lipid414	0.256755	0.0140194	0.0223416
orthologstool	orthologstool105	orthologstool310	0.28187	0.0107935	0.0223421
lipid	lipid347	lipid523	0.256754	0.01402	0.0223425
metabolite	metabolite214	metabolite581	0.333622	0.00115454	0.0223427
metabolite	metabolite272	metabolite461	0.333622	0.00115453	0.0223427
lipid	lipid569	lipid807	0.256753	0.0140205	0.022343
protein	protein13	protein41	-0.339223	0.000823911	0.0223447
protein	protein219	protein222	0.339224	0.00082386	0.0223447
protein	protein34	protein252	-0.339204	0.000824507	0.0223447
metabolite	metabolite281	metabolite364	0.333614	0.00115489	0.0223472
lipid	lipid779	lipid800	0.256743	0.0140241	0.0223487
ortholognasal	ortholognasal247	ortholognasal283	0.276297	0.00734288	0.0223505
lipid	lipid132	lipid712	0.25674	0.0140254	0.0223507
lipid	lipid55	lipid789	0.256739	0.0140256	0.022351
metabolite	metabolite89	metabolite403	0.333605	0.00115523	0.0223514
lipid	lipid549	lipid807	0.256738	0.0140262	0.0223518
metabolite	metabolite10	metabolite551	-0.333602	0.0011554	0.0223522
lipid	lipid183	lipid772	0.256733	0.014028	0.0223545
lipid	lipid295	lipid325	0.256731	0.0140286	0.0223554
orthologstool	orthologstool285	orthologstool300	0.281846	0.0108003	0.0223555
lipid	lipid9	lipid457	0.25673	0.0140292	0.0223562
lipid	lipid111	lipid203	0.256728	0.0140298	0.0223571
orthologstool	orthologstool123	orthologstool171	0.281842	0.0108016	0.0223573
cytokine	cytokine14	cytokine50	0.257866	0.0130767	0.0223581
lipid	lipid422	lipid830	0.256725	0.014031	0.0223589
ortholognasal	ortholognasal49	ortholognasal252	0.276283	0.00734618	0.0223594
lipid	lipid140	lipid204	0.256724	0.0140316	0.0223598
lipid	lipid267	lipid502	0.256722	0.0140324	0.0223609
lipid	lipid20	lipid729	0.256719	0.0140336	0.0223627
orthologstool	orthologstool108	orthologstool230	0.281829	0.0108055	0.0223647
lipid	lipid106	lipid391	0.256713	0.0140356	0.0223658
lipid	lipid253	lipid362	0.256712	0.0140362	0.0223666
lipid	lipid52	lipid80	0.256712	0.0140362	0.0223666
lipid	lipid330	lipid413	0.256711	0.0140366	0.0223672
lipid	lipid369	lipid561	0.25671	0.014037	0.0223677
lipid	lipid279	lipid700	0.256709	0.0140373	0.022368
lipid	lipid341	lipid559	0.256706	0.0140383	0.0223696
lipid	lipid191	lipid674	0.256703	0.0140396	0.0223715
lipid	lipid547	lipid806	0.256702	0.0140398	0.0223718
orthologstool	orthologstool329	orthologstool336	0.281815	0.0108094	0.022372
lipid	lipid319	lipid534	0.2567	0.0140409	0.0223734
lipid	lipid671	lipid790	0.256699	0.0140411	0.0223736
orthologstool	orthologstool106	orthologstool248	0.281809	0.0108113	0.0223754
ortholognasal	ortholognasal49	ortholognasal355	-0.276257	0.00735189	0.0223758
orthologstool	orthologstool151	orthologstool251	0.281804	0.0108128	0.0223777
protein	protein215	protein269	-0.339111	0.000827398	0.0223783
protein	protein58	protein245	0.339132	0.000826752	0.0223783
protein	protein68	protein225	-0.339105	0.000827592	0.0223783
lipid	lipid118	lipid602	0.256689	0.0140451	0.0223799
lipid	lipid672	lipid800	0.256688	0.0140454	0.0223803
lipid	lipid150	lipid465	0.256687	0.0140459	0.022381
lipid	lipid205	lipid206	0.256686	0.0140461	0.0223812
metabolite	metabolite232	metabolite425	-0.333555	0.00115734	0.0223826
metabolite	metabolite343	metabolite551	0.333557	0.00115725	0.0223826
metabolite	metabolite398	metabolite621	0.333559	0.0011572	0.0223826
metabolite	metabolite122	metabolite129	0.333551	0.00115753	0.0223839
lipid	lipid546	lipid703	0.256681	0.0140481	0.0223843
metabolite	metabolite225	metabolite400	0.333546	0.00115773	0.0223843
metabolite	metabolite376	metabolite630	0.333544	0.0011578	0.0223843
ortholognasal	ortholognasal118	ortholognasal134	-0.276242	0.00735517	0.0223846
lipid	lipid193	lipid278	0.256677	0.0140496	0.0223865
lipid	lipid624	lipid843	0.256677	0.0140498	0.0223868
ortholognasal	ortholognasal54	ortholognasal276	0.276234	0.00735696	0.022389
metabolite	metabolite161	metabolite480	0.33353	0.00115839	0.022391
metabolite	metabolite619	metabolite645	0.333533	0.00115828	0.022391
metabolite	metabolite360	metabolite478	0.333527	0.00115855	0.0223917
lipid	lipid477	lipid774	0.256668	0.0140532	0.022392
lipid	lipid23	lipid433	0.256668	0.0140533	0.0223921
lipid	lipid285	lipid563	0.256668	0.0140534	0.0223922
lipid	lipid162	lipid768	0.256667	0.0140537	0.0223925
lipid	lipid280	lipid697	-0.256665	0.0140542	0.0223933
ortholognasal	ortholognasal151	ortholognasal255	0.276222	0.00735968	0.0223953
ortholognasal	ortholognasal88	ortholognasal306	0.276221	0.00735974	0.0223953
lipid	lipid187	lipid425	0.256661	0.0140558	0.0223957
orthologstool	orthologstool187	orthologstool332	0.28177	0.0108225	0.0223971
lipid	lipid49	lipid101	0.256659	0.0140568	0.0223972
lipid	lipid547	lipid844	0.256654	0.0140585	0.0223999
lipid	lipid386	lipid787	0.256652	0.0140592	0.0224009
lipid	lipid203	lipid360	0.256648	0.014061	0.0224035
lipid	lipid212	lipid748	0.256648	0.014061	0.0224035
lipid	lipid213	lipid730	0.256648	0.014061	0.0224035
lipid	lipid351	lipid514	0.256647	0.0140612	0.0224036
lipid	lipid163	lipid732	0.256647	0.0140613	0.0224037
lipid	lipid198	lipid491	0.256645	0.014062	0.0224047
lipid	lipid94	lipid403	0.256645	0.014062	0.0224047
lipid	lipid34	lipid266	0.256644	0.0140624	0.0224051
ortholognasal	ortholognasal60	ortholognasal196	0.276205	0.00736334	0.0224052
protein	protein196	protein246	-0.339053	0.000829219	0.0224056
lipid	lipid268	lipid520	0.256642	0.0140631	0.0224061
lipid	lipid267	lipid380	0.25664	0.0140641	0.0224076
metabolite	metabolite173	metabolite433	-0.333502	0.00115958	0.0224087
metabolite	metabolite4	metabolite105	0.3335	0.00115968	0.0224087
lipid	lipid262	lipid377	0.256638	0.014065	0.0224089
lipid	lipid35	lipid246	0.256632	0.0140671	0.0224122
orthologstool	orthologstool31	orthologstool76	0.281743	0.0108306	0.0224132
metabolite	metabolite244	metabolite280	0.333491	0.00116007	0.0224139
ortholognasal	ortholognasal26	ortholognasal353	0.27619	0.00736684	0.0224148
orthologstool	orthologstool4	orthologstool338	0.281737	0.0108322	0.0224157
lipid	lipid36	lipid788	0.256624	0.0140701	0.0224169
metabolite	metabolite322	metabolite646	-0.333483	0.0011604	0.0224178
orthologstool	orthologstool214	orthologstool253	0.281731	0.010834	0.0224181
orthologstool	orthologstool306	orthologstool353	0.281731	0.010834	0.0224181
lipid	lipid344	lipid669	0.256622	0.0140712	0.0224186
lipid	lipid440	lipid765	0.256621	0.0140713	0.0224186
lipid	lipid23	lipid504	0.256621	0.0140715	0.0224188
lipid	lipid49	lipid755	-0.256619	0.0140721	0.0224197
ortholognasal	ortholognasal53	ortholognasal186	-0.276179	0.00736921	0.0224209
metabolite	metabolite61	metabolite90	0.333476	0.0011607	0.0224213
lipid	lipid432	lipid788	0.256615	0.0140735	0.0224219
lipid	lipid105	lipid457	0.256614	0.014074	0.0224226
lipid	lipid107	lipid382	0.256613	0.0140744	0.022423
lipid	lipid204	lipid418	0.256611	0.0140752	0.0224243
lipid	lipid23	lipid281	0.256609	0.0140761	0.0224256
lipid	lipid338	lipid458	0.256608	0.0140765	0.0224261
lipid	lipid35	lipid310	0.256608	0.0140766	0.0224261
metabolite	metabolite169	metabolite618	0.333459	0.00116141	0.0224281
metabolite	metabolite233	metabolite440	0.333461	0.00116131	0.0224281
metabolite	metabolite370	metabolite392	0.333458	0.00116142	0.0224281
lipid	lipid27	lipid788	0.256604	0.014078	0.0224283
lipid	lipid72	lipid170	0.256603	0.0140782	0.0224286
lipid	lipid9	lipid474	0.256601	0.014079	0.0224297
lipid	lipid656	lipid840	0.256601	0.0140791	0.0224297
lipid	lipid111	lipid732	0.256598	0.0140802	0.0224314
lipid	lipid180	lipid586	0.256598	0.0140804	0.0224316
lipid	lipid258	lipid597	0.256597	0.0140806	0.0224319
orthologstool	orthologstool28	orthologstool141	-0.281707	0.0108411	0.0224319
protein	protein147	protein285	0.339	0.000830874	0.0224336
lipid	lipid234	lipid309	0.256593	0.0140822	0.0224343
lipid	lipid216	lipid464	0.25659	0.0140833	0.0224358
lipid	lipid291	lipid367	0.25659	0.0140832	0.0224358
lipid	lipid19	lipid746	0.256589	0.0140839	0.0224368
lipid	lipid250	lipid793	0.256588	0.014084	0.0224368
lipid	lipid333	lipid689	0.256588	0.0140842	0.022437
orthologstool	orthologstool287	orthologstool320	0.281695	0.0108446	0.0224385
lipid	lipid145	lipid675	0.256584	0.0140856	0.0224391
lipid	lipid198	lipid459	0.256583	0.0140861	0.0224398
lipid	lipid439	lipid830	0.256583	0.0140862	0.0224398
lipid	lipid285	lipid388	0.256583	0.0140863	0.0224399
lipid	lipid269	lipid619	-0.256582	0.0140865	0.0224401
lipid	lipid343	lipid347	0.25658	0.0140874	0.0224414
lipid	lipid206	lipid531	0.256575	0.0140891	0.022444
lipid	lipid19	lipid344	0.256574	0.0140896	0.0224448
lipid	lipid316	lipid505	-0.256573	0.01409	0.0224453
lipid	lipid342	lipid567	0.256571	0.0140907	0.0224463
lipid	lipid19	lipid478	0.25657	0.014091	0.0224467
lipid	lipid321	lipid666	0.25657	0.0140912	0.0224469
lipid	lipid175	lipid600	0.25657	0.0140914	0.0224471
lipid	lipid766	lipid808	0.256569	0.0140915	0.0224473
lipid	lipid139	lipid791	0.256566	0.0140928	0.0224491
lipid	lipid284	lipid722	-0.256561	0.0140947	0.022452
lipid	lipid63	lipid347	0.256561	0.0140946	0.022452
lipid	lipid2	lipid825	0.25656	0.0140951	0.0224526
lipid	lipid82	lipid158	0.256558	0.0140957	0.0224533
lipid	lipid253	lipid646	0.256558	0.0140957	0.0224534
lipid	lipid703	lipid834	0.256556	0.0140966	0.0224546
metabolite	metabolite135	metabolite427	0.333421	0.001163	0.0224555
metabolite	metabolite142	metabolite414	0.333419	0.00116309	0.0224555
orthologstool	orthologstool111	orthologstool334	0.281663	0.0108539	0.022457
orthologstool	orthologstool64	orthologstool133	-0.281662	0.0108543	0.0224571
lipid	lipid81	lipid727	0.256552	0.0140982	0.0224571
lipid	lipid34	lipid389	0.256552	0.0140983	0.0224572
lipid	lipid105	lipid758	0.25655	0.0140989	0.022458
lipid	lipid107	lipid530	0.256549	0.0140993	0.0224585
orthologstool	orthologstool12	orthologstool210	-0.281654	0.0108566	0.0224598
orthologstool	orthologstool12	orthologstool212	-0.281654	0.0108566	0.0224598
orthologstool	orthologstool12	orthologstool227	-0.281654	0.0108566	0.0224598
lipid	lipid569	lipid836	0.256544	0.0141011	0.0224613
lipid	lipid135	lipid493	-0.256543	0.0141015	0.0224619
metabolite	metabolite302	metabolite308	0.333408	0.00116357	0.022462
metabolite	metabolite80	metabolite169	0.333405	0.00116367	0.022462
lipid	lipid130	lipid701	0.256542	0.0141019	0.0224624
lipid	lipid344	lipid579	0.256542	0.0141019	0.0224624
ortholognasal	ortholognasal165	ortholognasal240	-0.276115	0.0073835	0.0224634
lipid	lipid307	lipid675	-0.256538	0.0141036	0.0224648
lipid	lipid494	lipid807	0.256535	0.0141046	0.0224664
lipid	lipid494	lipid831	0.256535	0.0141048	0.0224666
metabolite	metabolite101	metabolite521	0.333393	0.00116417	0.0224668
metabolite	metabolite288	metabolite382	0.333394	0.00116415	0.0224668
lipid	lipid138	lipid346	0.256533	0.0141055	0.0224676
lipid	lipid28	lipid410	0.256532	0.0141057	0.0224679
lipid	lipid147	lipid633	0.256531	0.0141062	0.0224684
lipid	lipid321	lipid447	0.256531	0.0141062	0.0224684
ortholognasal	ortholognasal156	ortholognasal261	0.276103	0.00738598	0.0224698
lipid	lipid255	lipid323	0.256529	0.0141072	0.0224699
lipid	lipid189	lipid413	0.256528	0.0141073	0.02247
orthologstool	orthologstool164	orthologstool252	0.281634	0.0108624	0.0224711
lipid	lipid330	lipid569	0.256522	0.0141098	0.0224739
lipid	lipid175	lipid672	0.256522	0.0141099	0.0224739
lipid	lipid28	lipid398	0.256521	0.01411	0.0224739
lipid	lipid52	lipid560	0.256521	0.01411	0.0224739
lipid	lipid150	lipid351	0.25652	0.0141105	0.0224744
lipid	lipid697	lipid754	0.25652	0.0141105	0.0224744
ortholognasal	ortholognasal90	ortholognasal327	0.276095	0.00738789	0.0224746
orthologstool	orthologstool35	orthologstool46	0.281626	0.0108648	0.0224747
orthologstool	orthologstool54	orthologstool277	0.281626	0.0108649	0.0224747
orthologstool	orthologstool43	orthologstool241	0.281624	0.0108656	0.0224754
lipid	lipid153	lipid777	0.256518	0.0141114	0.0224758
lipid	lipid418	lipid835	0.256517	0.0141117	0.0224762
lipid	lipid9	lipid385	0.256517	0.0141118	0.0224763
lipid	lipid150	lipid408	0.256513	0.0141131	0.0224783
lipid	lipid199	lipid829	0.256513	0.0141135	0.0224787
ortholognasal	ortholognasal162	ortholognasal284	0.276084	0.0073903	0.0224797
ortholognasal	ortholognasal190	ortholognasal259	-0.276084	0.00739028	0.0224797
lipid	lipid211	lipid421	0.25651	0.0141144	0.0224801
lipid	lipid253	lipid471	0.256509	0.0141147	0.0224803
lipid	lipid308	lipid749	0.256509	0.0141147	0.0224803
lipid	lipid373	lipid716	0.256509	0.0141147	0.0224803
metabolite	metabolite11	metabolite502	0.333358	0.00116565	0.022481
metabolite	metabolite116	metabolite464	0.333368	0.00116526	0.022481
metabolite	metabolite184	metabolite326	-0.333368	0.00116523	0.022481
metabolite	metabolite184	metabolite493	-0.333357	0.00116572	0.022481
metabolite	metabolite26	metabolite77	0.333357	0.00116572	0.022481
metabolite	metabolite344	metabolite443	0.333356	0.00116577	0.022481
metabolite	metabolite73	metabolite340	0.333357	0.00116573	0.022481
orthologstool	orthologstool203	orthologstool240	0.281613	0.0108686	0.0224811
lipid	lipid383	lipid754	0.256508	0.0141153	0.0224812
orthologstool	orthologstool190	orthologstool241	-0.281611	0.0108692	0.0224812
orthologstool	orthologstool42	orthologstool239	-0.28161	0.0108694	0.0224812
orthologstool	orthologstool164	orthologstool185	0.281606	0.0108708	0.0224835
orthologstool	orthologstool169	orthologstool181	0.281604	0.0108712	0.0224835
lipid	lipid96	lipid191	0.256504	0.0141169	0.0224836
lipid	lipid11	lipid817	0.256499	0.0141188	0.0224864
orthologstool	orthologstool58	orthologstool217	-0.281598	0.010873	0.0224866
lipid	lipid173	lipid184	0.256498	0.014119	0.0224868
lipid	lipid250	lipid282	0.256497	0.0141195	0.0224874
lipid	lipid105	lipid199	0.256493	0.0141209	0.0224896
lipid	lipid48	lipid318	0.256493	0.0141211	0.0224898
protein	protein84	protein237	-0.338914	0.000833582	0.02249
lipid	lipid43	lipid146	0.25649	0.0141222	0.0224914
lipid	lipid393	lipid833	0.256479	0.0141265	0.0224982
orthologstool	orthologstool28	orthologstool127	-0.281578	0.010879	0.0224983
lipid	lipid61	lipid257	0.256478	0.0141269	0.0224987
lipid	lipid47	lipid173	0.256475	0.0141283	0.0225008
lipid	lipid307	lipid383	-0.256473	0.014129	0.0225018
lipid	lipid163	lipid591	0.25647	0.0141302	0.0225037
lipid	lipid265	lipid531	0.256467	0.0141311	0.0225049
lipid	lipid173	lipid377	0.256467	0.0141312	0.022505
lipid	lipid60	lipid347	0.256466	0.0141316	0.0225055
orthologstool	orthologstool259	orthologstool309	-0.281563	0.0108832	0.0225063
orthologstool	orthologstool295	orthologstool336	0.281562	0.0108838	0.0225066
lipid	lipid131	lipid418	0.256464	0.0141324	0.0225068
lipid	lipid147	lipid427	0.256463	0.0141328	0.0225071
lipid	lipid321	lipid617	0.256463	0.0141327	0.0225071
metabolite	metabolite53	metabolite251	0.333318	0.00116739	0.0225097
lipid	lipid414	lipid714	0.256457	0.0141352	0.0225109
lipid	lipid575	lipid837	0.256455	0.0141359	0.0225118
orthologstool	orthologstool15	orthologstool279	-0.281552	0.0108866	0.0225119
orthologstool	orthologstool99	orthologstool149	-0.281551	0.010887	0.0225119
orthologstool	orthologstool130	orthologstool333	0.281549	0.0108876	0.0225124
metabolite	metabolite139	metabolite374	-0.333307	0.00116782	0.0225133
metabolite	metabolite16	metabolite450	0.333308	0.00116778	0.0225133
orthologstool	orthologstool124	orthologstool170	0.281544	0.0108889	0.0225144
lipid	lipid173	lipid366	0.256451	0.0141376	0.0225144
lipid	lipid154	lipid749	0.256447	0.0141391	0.0225168
ortholognasal	ortholognasal140	ortholognasal233	0.276028	0.00740285	0.0225168
lipid	lipid147	lipid413	0.256446	0.0141393	0.022517
lipid	lipid385	lipid725	0.256446	0.0141394	0.022517
lipid	lipid474	lipid693	0.256446	0.0141393	0.022517
lipid	lipid64	lipid237	0.256443	0.0141404	0.0225184
lipid	lipid368	lipid777	0.256442	0.0141411	0.0225195
lipid	lipid280	lipid507	0.256441	0.0141414	0.0225198
lipid	lipid23	lipid200	0.256438	0.0141424	0.0225214
lipid	lipid218	lipid539	0.256438	0.0141426	0.0225215
lipid	lipid135	lipid273	0.256436	0.0141432	0.0225225
lipid	lipid125	lipid786	0.256434	0.014144	0.0225236
lipid	lipid203	lipid250	0.256434	0.0141442	0.0225238
lipid	lipid132	lipid158	0.256432	0.0141449	0.0225248
ortholognasal	ortholognasal17	ortholognasal265	-0.27601	0.00740688	0.0225278
ortholognasal	ortholognasal280	ortholognasal353	-0.276008	0.00740717	0.0225278
lipid	lipid21	lipid846	0.256426	0.0141473	0.0225286
metabolite	metabolite441	metabolite560	0.333285	0.00116876	0.0225291
protein	protein113	protein250	0.338787	0.000837579	0.0225309
protein	protein13	protein48	-0.33879	0.000837483	0.0225309
protein	protein135	protein151	-0.338834	0.000836114	0.0225309
protein	protein180	protein291	-0.338799	0.000837204	0.0225309
orthologstool	orthologstool111	orthologstool280	0.281515	0.0108975	0.0225316
lipid	lipid157	lipid287	0.256417	0.0141507	0.0225339
orthologstool	orthologstool12	orthologstool72	-0.281508	0.0108994	0.0225347
lipid	lipid47	lipid454	-0.256415	0.0141514	0.0225349
lipid	lipid42	lipid55	0.256414	0.0141517	0.0225352
lipid	lipid629	lipid812	0.256414	0.0141517	0.0225352
lipid	lipid215	lipid809	-0.256413	0.0141521	0.0225357
lipid	lipid559	lipid834	0.256412	0.0141526	0.0225364
lipid	lipid116	lipid320	0.256411	0.014153	0.0225369
lipid	lipid15	lipid146	0.256408	0.014154	0.0225385
ortholognasal	ortholognasal53	ortholognasal328	0.275989	0.00741143	0.0225397
metabolite	metabolite13	metabolite464	0.333266	0.00116959	0.0225402
metabolite	metabolite345	metabolite550	0.333266	0.00116956	0.0225402
lipid	lipid25	lipid794	0.256403	0.0141561	0.0225416
ortholognasal	ortholognasal32	ortholognasal281	0.275984	0.00741274	0.0225426
lipid	lipid154	lipid770	0.256401	0.014157	0.022543
lipid	lipid47	lipid688	-0.256398	0.0141581	0.0225447
orthologstool	orthologstool80	orthologstool96	-0.281489	0.0109053	0.0225461
orthologstool	orthologstool139	orthologstool283	0.281486	0.010906	0.0225462
orthologstool	orthologstool9	orthologstool76	0.281487	0.0109058	0.0225462
metabolite	metabolite111	metabolite355	0.333255	0.00117004	0.0225466
lipid	lipid167	lipid739	0.256391	0.0141606	0.0225486
lipid	lipid189	lipid523	0.256389	0.0141615	0.0225499
lipid	lipid40	lipid270	0.256388	0.0141619	0.0225504
lipid	lipid662	lipid722	0.256386	0.0141627	0.0225516
ortholognasal	ortholognasal103	ortholognasal285	0.275964	0.00741702	0.0225545
ortholognasal	ortholognasal4	ortholognasal180	0.275962	0.00741745	0.0225548
lipid	lipid275	lipid707	0.25638	0.014165	0.0225552
orthologstool	orthologstool22	orthologstool100	-0.281468	0.0109113	0.0225565
orthologstool	orthologstool135	orthologstool202	-0.281465	0.0109122	0.0225576
lipid	lipid160	lipid611	0.256374	0.0141672	0.0225586
lipid	lipid399	lipid785	0.256373	0.0141676	0.0225591
protein	protein3	protein265	0.338733	0.000839311	0.0225608
lipid	lipid429	lipid795	0.256371	0.0141688	0.0225609
lipid	lipid11	lipid738	0.256369	0.0141694	0.0225616
lipid	lipid3	lipid291	0.256369	0.0141694	0.0225616
lipid	lipid515	lipid837	0.256368	0.0141697	0.0225621
ortholognasal	ortholognasal118	ortholognasal147	0.27595	0.00742023	0.0225621
lipid	lipid518	lipid843	0.256366	0.0141706	0.0225633
lipid	lipid130	lipid660	0.256366	0.0141707	0.0225634
orthologstool	orthologstool12	orthologstool25	-0.281454	0.0109155	0.0225637
ortholognasal	ortholognasal72	ortholognasal357	0.275945	0.00742133	0.0225644
lipid	lipid119	lipid620	0.256363	0.0141716	0.0225648
orthologstool	orthologstool40	orthologstool169	0.28145	0.0109165	0.0225651
orthologstool	orthologstool136	orthologstool247	-0.281448	0.0109173	0.0225659
metabolite	metabolite385	metabolite413	0.333228	0.0011712	0.0225665
metabolite	metabolite140	metabolite218	0.333225	0.00117133	0.0225665
metabolite	metabolite185	metabolite463	0.333221	0.00117149	0.0225673
lipid	lipid343	lipid533	0.256357	0.0141739	0.0225683
lipid	lipid8	lipid715	0.256356	0.0141746	0.0225693
lipid	lipid457	lipid830	0.256355	0.0141749	0.0225697
lipid	lipid516	lipid790	0.256354	0.0141753	0.0225703
lipid	lipid276	lipid331	0.256353	0.0141758	0.0225709
lipid	lipid25	lipid217	0.25635	0.0141768	0.0225725
lipid	lipid253	lipid509	0.256349	0.014177	0.0225726
lipid	lipid327	lipid758	0.256349	0.014177	0.0225726
protein	protein213	protein290	-0.338698	0.000840412	0.0225736
metabolite	metabolite182	metabolite491	-0.33321	0.00117195	0.0225737
lipid	lipid198	lipid480	0.256346	0.0141783	0.0225745
lipid	lipid319	lipid589	0.256344	0.014179	0.0225755
orthologstool	orthologstool128	orthologstool285	-0.281429	0.0109229	0.0225768
lipid	lipid53	lipid383	-0.256337	0.0141817	0.0225798
orthologstool	orthologstool201	orthologstool258	0.281422	0.0109248	0.0225801
orthologstool	orthologstool155	orthologstool163	-0.281419	0.0109259	0.0225815
lipid	lipid172	lipid671	0.256331	0.0141841	0.0225834
orthologstool	orthologstool44	orthologstool288	0.281412	0.0109277	0.0225845
orthologstool	orthologstool6	orthologstool221	-0.281409	0.0109286	0.0225857
lipid	lipid267	lipid540	0.256327	0.0141856	0.0225858
lipid	lipid204	lipid581	0.256327	0.0141858	0.0225859
orthologstool	orthologstool127	orthologstool260	-0.281406	0.0109296	0.0225871
lipid	lipid39	lipid317	0.256323	0.0141874	0.0225885
lipid	lipid396	lipid754	0.25632	0.0141884	0.0225899
orthologstool	orthologstool91	orthologstool124	0.281399	0.0109316	0.0225906
lipid	lipid643	lipid841	0.256318	0.0141891	0.0225909
orthologstool	orthologstool22	orthologstool338	0.281397	0.0109323	0.0225913
lipid	lipid77	lipid184	0.256317	0.0141896	0.0225917
metabolite	metabolite346	metabolite360	0.333183	0.00117311	0.0225936
lipid	lipid449	lipid763	0.25631	0.0141924	0.0225959
lipid	lipid204	lipid546	0.256309	0.0141928	0.0225965
orthologstool	orthologstool277	orthologstool361	-0.281386	0.0109354	0.0225969
lipid	lipid147	lipid426	0.256308	0.0141933	0.0225972
lipid	lipid429	lipid716	0.256307	0.0141936	0.0225976
lipid	lipid109	lipid586	0.256307	0.0141937	0.0225977
orthologstool	orthologstool145	orthologstool200	0.281384	0.0109362	0.0225978
lipid	lipid261	lipid337	0.256305	0.0141944	0.0225986
lipid	lipid100	lipid219	-0.256302	0.0141954	0.0226001
cytokine	cytokine49	cytokine53	0.257447	0.0132307	0.022601
lipid	lipid161	lipid235	0.256298	0.014197	0.0226026
ortholognasal	ortholognasal335	ortholognasal346	0.275886	0.00743454	0.0226035
metabolite	metabolite279	metabolite330	0.333167	0.00117376	0.0226039
lipid	lipid329	lipid729	0.256295	0.0141982	0.0226044
metabolite	metabolite4	metabolite456	0.333164	0.00117393	0.0226047
ortholognasal	ortholognasal178	ortholognasal244	0.275882	0.0074355	0.0226053
lipid	lipid198	lipid400	0.256292	0.0141992	0.0226059
lipid	lipid525	lipid813	0.256289	0.0142007	0.0226082
orthologstool	orthologstool45	orthologstool327	-0.281363	0.0109423	0.0226098
lipid	lipid53	lipid132	0.256286	0.0142019	0.02261
lipid	lipid136	lipid822	-0.256285	0.0142023	0.0226106
metabolite	metabolite49	metabolite139	0.333152	0.00117443	0.022612
lipid	lipid134	lipid580	-0.256281	0.0142036	0.0226125
ortholognasal	ortholognasal80	ortholognasal336	0.275866	0.00743913	0.0226153
lipid	lipid437	lipid778	0.256277	0.0142054	0.0226153
orthologstool	orthologstool32	orthologstool354	0.281352	0.0109455	0.0226156
lipid	lipid103	lipid779	0.256274	0.0142064	0.0226168
lipid	lipid123	lipid223	0.256272	0.0142074	0.0226182
lipid	lipid353	lipid688	0.256271	0.0142076	0.0226185
metabolite	metabolite368	metabolite430	0.333134	0.00117521	0.0226199
metabolite	metabolite397	metabolite530	0.333137	0.00117505	0.0226199
metabolite	metabolite95	metabolite117	0.333133	0.00117522	0.0226199
lipid	lipid101	lipid575	0.256268	0.0142087	0.02262
lipid	lipid105	lipid592	0.256268	0.0142089	0.0226203
orthologstool	orthologstool202	orthologstool341	-0.281341	0.0109488	0.0226217
lipid	lipid74	lipid204	0.256265	0.0142099	0.0226218
lipid	lipid217	lipid355	0.256265	0.01421	0.0226218
lipid	lipid316	lipid379	-0.256264	0.0142102	0.0226222
lipid	lipid176	lipid309	0.256262	0.0142112	0.0226236
lipid	lipid9	lipid645	0.25626	0.0142121	0.0226249
ortholognasal	ortholognasal213	ortholognasal319	0.275846	0.00744352	0.0226275
lipid	lipid160	lipid299	0.256253	0.0142147	0.0226289
lipid	lipid33	lipid64	0.256253	0.0142148	0.022629
lipid	lipid100	lipid412	0.256252	0.0142149	0.0226291
lipid	lipid150	lipid439	0.25625	0.0142157	0.0226302
lipid	lipid232	lipid305	0.25625	0.0142159	0.0226304
lipid	lipid281	lipid378	0.256249	0.0142163	0.022631
lipid	lipid419	lipid840	0.256246	0.0142175	0.0226328
lipid	lipid361	lipid681	0.256244	0.0142181	0.0226337
ortholognasal	ortholognasal155	ortholognasal254	-0.275835	0.00744604	0.0226341
lipid	lipid262	lipid362	0.256236	0.0142214	0.0226388
lipid	lipid657	lipid837	0.256236	0.0142215	0.0226388
lipid	lipid322	lipid672	0.256235	0.0142216	0.0226389
lipid	lipid115	lipid355	0.256235	0.0142218	0.0226392
lipid	lipid189	lipid378	0.25623	0.0142236	0.022642
ortholognasal	ortholognasal190	ortholognasal348	-0.275819	0.00744947	0.0226435
lipid	lipid363	lipid749	0.256227	0.0142247	0.0226435
orthologstool	orthologstool102	orthologstool280	0.281302	0.0109603	0.0226448
lipid	lipid160	lipid746	0.256223	0.0142262	0.0226459
lipid	lipid75	lipid355	0.25622	0.0142277	0.0226481
lipid	lipid110	lipid587	0.256218	0.0142284	0.0226492
lipid	lipid128	lipid561	0.256217	0.0142286	0.0226494
ortholognasal	ortholognasal203	ortholognasal208	-0.275804	0.00745298	0.0226531
lipid	lipid131	lipid660	0.256211	0.0142313	0.0226533
lipid	lipid178	lipid595	0.256211	0.0142312	0.0226533
lipid	lipid223	lipid793	-0.25621	0.0142313	0.0226533
metabolite	metabolite355	metabolite417	0.333087	0.00117721	0.0226535
metabolite	metabolite478	metabolite562	0.333089	0.00117709	0.0226535
lipid	lipid6	lipid47	0.25621	0.0142315	0.0226535
lipid	lipid63	lipid281	0.256208	0.0142323	0.0226547
lipid	lipid94	lipid775	0.256208	0.0142324	0.0226548
lipid	lipid181	lipid378	0.256207	0.0142325	0.0226549
lipid	lipid180	lipid330	0.256204	0.0142339	0.022657
ortholognasal	ortholognasal67	ortholognasal306	0.275793	0.00745533	0.0226591
ortholognasal	ortholognasal71	ortholognasal172	0.275791	0.00745588	0.0226597
metabolite	metabolite119	metabolite341	0.333074	0.00117775	0.0226605
metabolite	metabolite19	metabolite526	-0.33307	0.00117792	0.0226605
metabolite	metabolite4	metabolite526	-0.333069	0.00117795	0.0226605
lipid	lipid123	lipid320	0.256197	0.0142366	0.0226612
lipid	lipid21	lipid579	0.256197	0.0142368	0.0226613
orthologstool	orthologstool119	orthologstool147	-0.281272	0.0109692	0.0226625
lipid	lipid132	lipid564	0.256194	0.0142379	0.022663
lipid	lipid49	lipid307	0.256192	0.0142387	0.0226642
metabolite	metabolite390	metabolite406	0.33306	0.00117835	0.0226658
lipid	lipid146	lipid435	0.256187	0.0142406	0.0226671
lipid	lipid53	lipid62	-0.256186	0.0142409	0.0226675
metabolite	metabolite413	metabolite491	0.333055	0.00117857	0.0226676
lipid	lipid455	lipid824	0.256183	0.014242	0.0226691
orthologstool	orthologstool89	orthologstool198	0.28126	0.0109729	0.0226693
lipid	lipid11	lipid247	0.256181	0.0142427	0.0226702
metabolite	metabolite180	metabolite316	0.333048	0.00117886	0.0226708
lipid	lipid1	lipid108	0.256178	0.0142439	0.0226719
orthologstool	orthologstool217	orthologstool326	0.281254	0.0109745	0.022672
lipid	lipid445	lipid680	0.256178	0.0142442	0.0226723
lipid	lipid76	lipid720	0.256174	0.0142454	0.0226742
lipid	lipid305	lipid651	0.256174	0.0142456	0.0226744
ortholognasal	ortholognasal79	ortholognasal299	-0.275768	0.00746114	0.0226746
orthologstool	orthologstool114	orthologstool293	0.281248	0.0109764	0.0226748
orthologstool	orthologstool160	orthologstool233	-0.281247	0.0109766	0.0226748
lipid	lipid267	lipid541	0.256173	0.0142461	0.0226751
lipid	lipid485	lipid844	0.256172	0.0142462	0.0226751
metabolite	metabolite298	metabolite340	0.33304	0.00117923	0.0226754
lipid	lipid147	lipid178	0.256172	0.0142465	0.0226756
lipid	lipid635	lipid846	0.256169	0.0142474	0.0226769
lipid	lipid115	lipid233	0.256165	0.014249	0.0226792
lipid	lipid348	lipid551	0.256164	0.0142495	0.02268
lipid	lipid77	lipid109	0.256164	0.0142496	0.02268
lipid	lipid351	lipid799	0.256164	0.0142497	0.0226801
ortholognasal	ortholognasal301	ortholognasal304	-0.275754	0.00746416	0.0226827
orthologstool	orthologstool7	orthologstool237	0.281232	0.0109809	0.022683
lipid	lipid26	lipid81	0.256158	0.0142519	0.0226836
lipid	lipid267	lipid528	0.256158	0.014252	0.0226836
lipid	lipid249	lipid812	0.256157	0.0142524	0.022684
ortholognasal	ortholognasal35	ortholognasal131	-0.27575	0.00746505	0.0226843
lipid	lipid331	lipid475	0.256155	0.0142529	0.0226849
lipid	lipid146	lipid391	0.256153	0.0142537	0.022686
lipid	lipid148	lipid738	0.256152	0.0142543	0.0226868
orthologstool	orthologstool221	orthologstool355	-0.281225	0.0109831	0.0226869
ortholognasal	ortholognasal139	ortholognasal172	0.275742	0.00746682	0.0226875
ortholognasal	ortholognasal63	ortholognasal109	-0.275743	0.00746676	0.0226875
lipid	lipid123	lipid588	0.256148	0.0142559	0.0226891
lipid	lipid347	lipid594	0.256148	0.0142559	0.0226891
ortholognasal	ortholognasal138	ortholognasal302	0.275737	0.00746798	0.0226899
ortholognasal	ortholognasal110	ortholognasal145	-0.275727	0.00747036	0.022695
ortholognasal	ortholognasal126	ortholognasal145	0.275727	0.00747037	0.022695
metabolite	metabolite22	metabolite126	-0.333009	0.00118054	0.0226959
metabolite	metabolite422	metabolite447	0.333009	0.00118054	0.0226959
metabolite	metabolite12	metabolite367	0.333003	0.00118079	0.022696
metabolite	metabolite459	metabolite488	-0.333003	0.0011808	0.022696
lipid	lipid349	lipid370	0.256136	0.0142605	0.0226963
metabolite	metabolite94	metabolite177	0.332999	0.00118097	0.0226968
lipid	lipid237	lipid623	0.256134	0.0142611	0.0226973
ortholognasal	ortholognasal157	ortholognasal169	-0.27572	0.00747174	0.0226981
lipid	lipid170	lipid195	0.256132	0.0142619	0.0226985
lipid	lipid193	lipid579	0.256132	0.014262	0.0226985
orthologstool	orthologstool16	orthologstool179	0.281202	0.0109899	0.0227002
lipid	lipid503	lipid714	0.256125	0.0142648	0.0227028
lipid	lipid64	lipid467	0.256125	0.0142649	0.0227029
lipid	lipid79	lipid279	0.256123	0.0142655	0.0227038
orthologstool	orthologstool241	orthologstool261	-0.281193	0.0109926	0.0227049
lipid	lipid77	lipid350	0.256119	0.014267	0.0227061
lipid	lipid161	lipid334	0.256118	0.0142675	0.0227067
orthologstool	orthologstool87	orthologstool255	0.281188	0.0109941	0.0227073
lipid	lipid40	lipid196	0.256116	0.0142682	0.0227077
metabolite	metabolite138	metabolite185	0.332982	0.00118168	0.0227081
lipid	lipid129	lipid276	0.256115	0.0142688	0.0227085
orthologstool	orthologstool64	orthologstool358	0.281185	0.010995	0.0227085
lipid	lipid80	lipid348	0.256114	0.0142692	0.0227091
lipid	lipid100	lipid616	0.256112	0.0142697	0.0227099
lipid	lipid654	lipid788	0.256112	0.0142698	0.0227099
lipid	lipid181	lipid318	0.256111	0.0142704	0.0227107
orthologstool	orthologstool12	orthologstool37	-0.281178	0.0109969	0.0227117
lipid	lipid170	lipid565	0.256109	0.0142712	0.0227119
lipid	lipid76	lipid123	0.256109	0.0142712	0.0227119
orthologstool	orthologstool132	orthologstool195	-0.281176	0.0109975	0.0227123
lipid	lipid391	lipid771	0.256108	0.0142716	0.0227124
lipid	lipid21	lipid830	0.256102	0.0142738	0.0227158
lipid	lipid481	lipid763	0.2561	0.0142747	0.0227171
ortholognasal	ortholognasal156	ortholognasal313	0.275689	0.00747877	0.0227184
lipid	lipid281	lipid388	0.256095	0.0142767	0.0227202
lipid	lipid268	lipid653	0.256091	0.0142782	0.0227225
lipid	lipid206	lipid315	0.256089	0.014279	0.0227236
lipid	lipid108	lipid645	0.256087	0.0142798	0.0227248
lipid	lipid209	lipid421	0.256084	0.0142807	0.0227262
lipid	lipid151	lipid535	0.256083	0.0142812	0.0227268
metabolite	metabolite14	metabolite89	0.332956	0.00118279	0.0227271
ortholognasal	ortholognasal228	ortholognasal355	0.275671	0.00748288	0.0227298
lipid	lipid129	lipid533	0.256078	0.0142832	0.0227298
microbestool	microbestool47	microbestool86	0.312544	0.00450138	0.0227312
metabolite	metabolite177	metabolite331	0.332948	0.00118315	0.0227317
lipid	lipid25	lipid550	0.256075	0.0142845	0.0227319
lipid	lipid237	lipid305	0.256074	0.0142846	0.022732
lipid	lipid216	lipid831	0.256074	0.0142849	0.0227323
metabolite	metabolite110	metabolite178	0.332944	0.00118332	0.0227325
lipid	lipid236	lipid626	0.256073	0.0142852	0.0227326
orthologstool	orthologstool112	orthologstool319	0.28114	0.0110082	0.0227336
lipid	lipid7	lipid528	0.256071	0.0142859	0.0227337
lipid	lipid130	lipid558	0.256071	0.0142862	0.022734
orthologstool	orthologstool4	orthologstool123	0.281137	0.0110093	0.0227352
ortholognasal	ortholognasal233	ortholognasal280	-0.27566	0.00748534	0.0227362
lipid	lipid249	lipid463	0.256064	0.0142887	0.0227379
lipid	lipid378	lipid601	0.256064	0.0142888	0.022738
lipid	lipid187	lipid716	0.256063	0.0142891	0.0227383
metabolite	metabolite376	metabolite426	0.332932	0.00118382	0.0227396
orthologstool	orthologstool119	orthologstool225	-0.281124	0.0110131	0.0227423
lipid	lipid25	lipid499	0.256056	0.014292	0.0227428
lipid	lipid371	lipid796	0.256056	0.014292	0.0227428
ortholognasal	ortholognasal118	ortholognasal151	-0.275645	0.00748863	0.0227451
lipid	lipid13	lipid589	0.256047	0.0142954	0.0227482
lipid	lipid147	lipid554	0.256045	0.014296	0.022749
ortholognasal	ortholognasal113	ortholognasal236	-0.275637	0.00749062	0.02275
lipid	lipid268	lipid503	0.256044	0.0142968	0.0227501
lipid	lipid48	lipid642	-0.256043	0.0142971	0.0227506
lipid	lipid433	lipid802	0.256041	0.0142978	0.0227515
lipid	lipid147	lipid431	0.25604	0.0142983	0.0227522
metabolite	metabolite353	metabolite532	0.332906	0.00118495	0.0227566
metabolite	metabolite48	metabolite523	-0.332909	0.00118483	0.0227566
cytokine	cytokine40	cytokine59	0.257167	0.0133344	0.0227575
lipid	lipid13	lipid742	0.256028	0.014303	0.0227595
orthologstool	orthologstool152	orthologstool302	-0.281094	0.011022	0.02276
metabolite	metabolite168	metabolite502	0.332899	0.00118527	0.0227602
ortholognasal	ortholognasal205	ortholognasal258	0.27562	0.00749445	0.0227606
lipid	lipid48	lipid763	-0.256024	0.0143046	0.022762
lipid	lipid9	lipid567	0.25602	0.0143062	0.0227644
lipid	lipid269	lipid346	0.256018	0.0143067	0.0227652
lipid	lipid474	lipid611	0.256013	0.0143086	0.0227681
lipid	lipid169	lipid259	0.256012	0.014309	0.0227687
orthologstool	orthologstool353	orthologstool355	0.281075	0.0110276	0.0227701
orthologstool	orthologstool89	orthologstool149	0.281076	0.0110273	0.0227701
orthologstool	orthologstool46	orthologstool88	0.281069	0.0110294	0.0227723
orthologstool	orthologstool69	orthologstool125	-0.28107	0.0110292	0.0227723
lipid	lipid439	lipid686	0.256005	0.0143119	0.0227731
lipid	lipid389	lipid784	0.256002	0.0143132	0.022775
ortholognasal	ortholognasal211	ortholognasal212	-0.275597	0.00749964	0.0227751
ortholognasal	ortholognasal4	ortholognasal62	-0.275595	0.00749995	0.0227751
lipid	lipid162	lipid729	0.256001	0.0143134	0.0227753
orthologstool	orthologstool41	orthologstool155	-0.281063	0.0110313	0.0227754
lipid	lipid347	lipid403	0.256	0.0143141	0.0227763
lipid	lipid154	lipid827	0.255997	0.0143149	0.0227775
lipid	lipid268	lipid323	0.255996	0.0143155	0.0227784
lipid	lipid9	lipid792	0.255995	0.0143158	0.0227788
lipid	lipid119	lipid210	0.255992	0.0143171	0.0227807
lipid	lipid196	lipid522	0.255991	0.0143176	0.0227815
protein	protein133	protein168	-0.338434	0.000848812	0.0227824
lipid	lipid108	lipid246	0.255989	0.0143184	0.0227826
lipid	lipid216	lipid703	0.255983	0.0143205	0.0227859
lipid	lipid31	lipid162	0.255977	0.014323	0.0227896
lipid	lipid329	lipid642	0.255971	0.0143252	0.0227931
ortholognasal	ortholognasal283	ortholognasal347	-0.275564	0.00750698	0.0227954
metabolite	metabolite245	metabolite319	-0.332853	0.00118723	0.0227955
lipid	lipid9	lipid444	0.255966	0.0143273	0.0227963
lipid	lipid267	lipid411	0.255965	0.0143279	0.0227971
lipid	lipid30	lipid361	0.255963	0.0143286	0.0227981
lipid	lipid74	lipid153	0.255962	0.0143289	0.0227985
ortholognasal	ortholognasal148	ortholognasal246	0.275554	0.00750917	0.0228009
ortholognasal	ortholognasal135	ortholognasal286	0.275548	0.00751066	0.0228044
lipid	lipid15	lipid282	0.255952	0.0143328	0.0228046
lipid	lipid163	lipid338	0.255951	0.0143331	0.022805
lipid	lipid424	lipid774	0.255951	0.0143331	0.022805
orthologstool	orthologstool10	orthologstool115	0.28101	0.0110471	0.0228066
orthologstool	orthologstool137	orthologstool294	0.28101	0.011047	0.0228066
ortholognasal	ortholognasal65	ortholognasal251	-0.275542	0.00751197	0.0228073
ortholognasal	ortholognasal180	ortholognasal263	0.27554	0.00751248	0.0228077
orthologstool	orthologstool140	orthologstool187	0.281007	0.011048	0.0228078
orthologstool	orthologstool198	orthologstool291	-0.281005	0.0110485	0.0228081
lipid	lipid161	lipid720	0.255946	0.0143352	0.0228081
lipid	lipid212	lipid283	-0.255943	0.0143364	0.0228101
lipid	lipid101	lipid135	0.255942	0.0143366	0.0228102
lipid	lipid161	lipid237	0.25594	0.0143373	0.0228113
orthologstool	orthologstool239	orthologstool339	0.280998	0.0110506	0.0228115
orthologstool	orthologstool260	orthologstool342	0.280997	0.0110509	0.0228115
metabolite	metabolite157	metabolite338	0.332829	0.00118826	0.0228129
lipid	lipid14	lipid222	0.255936	0.014339	0.0228139
lipid	lipid274	lipid689	-0.255936	0.0143392	0.022814
lipid	lipid504	lipid803	0.255934	0.01434	0.0228152
lipid	lipid131	lipid409	0.255932	0.0143408	0.0228164
lipid	lipid349	lipid416	0.255931	0.014341	0.0228166
lipid	lipid302	lipid549	0.255931	0.0143412	0.0228168
ortholognasal	ortholognasal59	ortholognasal268	-0.275524	0.00751597	0.0228172
lipid	lipid189	lipid642	0.255925	0.0143436	0.0228205
lipid	lipid279	lipid337	0.255924	0.0143437	0.0228207
lipid	lipid95	lipid101	0.255922	0.0143445	0.0228217
lipid	lipid229	lipid733	0.255922	0.0143446	0.0228218
lipid	lipid14	lipid29	0.255921	0.0143451	0.0228225
lipid	lipid109	lipid663	0.255919	0.014346	0.0228236
lipid	lipid333	lipid565	0.255919	0.0143459	0.0228236
lipid	lipid65	lipid189	0.255919	0.0143459	0.0228236
orthologstool	orthologstool4	orthologstool107	0.280975	0.0110573	0.0228242
lipid	lipid84	lipid124	0.255917	0.0143464	0.0228242
lipid	lipid359	lipid678	0.255916	0.014347	0.022825
lipid	lipid91	lipid380	0.255916	0.014347	0.022825
lipid	lipid180	lipid726	0.255915	0.0143473	0.0228252
lipid	lipid74	lipid269	-0.255915	0.0143474	0.0228254
lipid	lipid3	lipid690	0.255914	0.0143477	0.0228257
ortholognasal	ortholognasal29	ortholognasal306	-0.275506	0.00752017	0.0228289
lipid	lipid268	lipid405	0.255909	0.0143499	0.0228292
lipid	lipid26	lipid572	0.255908	0.01435	0.0228292
lipid	lipid218	lipid620	0.255908	0.0143502	0.0228294
lipid	lipid378	lipid782	0.255908	0.0143503	0.0228295
lipid	lipid109	lipid574	0.255907	0.0143505	0.0228297
orthologstool	orthologstool210	orthologstool213	0.280962	0.0110612	0.02283
orthologstool	orthologstool212	orthologstool213	0.280962	0.0110612	0.02283
orthologstool	orthologstool213	orthologstool227	0.280962	0.0110612	0.02283
orthologstool	orthologstool87	orthologstool302	-0.280961	0.0110615	0.02283
lipid	lipid203	lipid274	-0.255906	0.0143511	0.0228306
lipid	lipid26	lipid587	0.255905	0.0143514	0.0228309
lipid	lipid195	lipid399	0.255903	0.0143519	0.0228317
lipid	lipid41	lipid197	0.255903	0.0143521	0.0228318
lipid	lipid197	lipid783	0.255897	0.0143544	0.0228354
lipid	lipid486	lipid839	0.255897	0.0143546	0.0228355
lipid	lipid181	lipid535	0.255896	0.0143548	0.0228358
orthologstool	orthologstool30	orthologstool293	-0.280949	0.0110651	0.0228365
lipid	lipid12	lipid791	0.255894	0.0143557	0.0228371
lipid	lipid311	lipid336	0.255893	0.0143562	0.0228379
lipid	lipid266	lipid805	-0.255891	0.0143569	0.0228389
lipid	lipid365	lipid601	0.25589	0.0143573	0.0228394
lipid	lipid8	lipid605	0.255889	0.0143575	0.0228395
ortholognasal	ortholognasal24	ortholognasal65	-0.275487	0.00752441	0.0228406
lipid	lipid319	lipid585	0.255886	0.0143589	0.0228418
orthologstool	orthologstool125	orthologstool163	-0.280937	0.0110687	0.0228432
ortholognasal	ortholognasal152	ortholognasal251	0.275481	0.00752573	0.0228436
ortholognasal	ortholognasal164	ortholognasal196	-0.275479	0.00752619	0.0228439
metabolite	metabolite49	metabolite376	0.332789	0.00119	0.0228439
orthologstool	orthologstool42	orthologstool297	-0.280935	0.0110694	0.022844
lipid	lipid105	lipid643	0.25588	0.0143612	0.0228452
lipid	lipid53	lipid312	0.255879	0.0143616	0.0228457
lipid	lipid231	lipid309	0.255879	0.0143617	0.0228459
lipid	lipid172	lipid305	0.255878	0.014362	0.0228462
orthologstool	orthologstool165	orthologstool258	0.280927	0.0110716	0.0228478
lipid	lipid23	lipid550	0.255875	0.0143632	0.0228481
lipid	lipid211	lipid498	0.255875	0.0143633	0.0228482
lipid	lipid568	lipid680	0.255874	0.0143636	0.0228485
lipid	lipid38	lipid288	0.255871	0.0143648	0.0228503
lipid	lipid118	lipid280	-0.255868	0.014366	0.0228521
metabolite	metabolite128	metabolite629	0.332776	0.00119057	0.0228523
lipid	lipid542	lipid623	0.255867	0.0143663	0.0228524
orthologstool	orthologstool12	orthologstool222	-0.280916	0.0110749	0.0228532
orthologstool	orthologstool127	orthologstool192	0.280918	0.0110746	0.0228532
ortholognasal	ortholognasal67	ortholognasal87	0.275462	0.00753006	0.0228545
lipid	lipid221	lipid364	-0.255863	0.0143677	0.0228546
lipid	lipid101	lipid660	0.255863	0.014368	0.022855
metabolite	metabolite119	metabolite201	0.332768	0.00119091	0.0228564
lipid	lipid158	lipid682	0.25586	0.014369	0.0228565
metabolite	metabolite224	metabolite230	0.332762	0.00119115	0.0228586
lipid	lipid502	lipid844	0.255856	0.0143706	0.0228589
metabolite	metabolite243	metabolite640	0.332759	0.00119129	0.022859
lipid	lipid142	lipid783	0.255855	0.0143711	0.0228597
lipid	lipid135	lipid497	-0.255853	0.014372	0.0228609
lipid	lipid343	lipid693	0.255852	0.0143722	0.0228611
orthologstool	orthologstool120	orthologstool219	-0.280901	0.0110793	0.0228616
lipid	lipid139	lipid285	0.255851	0.0143728	0.022862
lipid	lipid347	lipid717	0.25585	0.0143729	0.022862
lipid	lipid297	lipid350	0.25585	0.014373	0.0228621
lipid	lipid5	lipid727	0.255849	0.0143735	0.0228628
orthologstool	orthologstool107	orthologstool125	0.280897	0.0110806	0.0228636
ortholognasal	ortholognasal245	ortholognasal298	0.275447	0.00753343	0.0228637
lipid	lipid229	lipid311	0.255847	0.0143741	0.0228637
lipid	lipid326	lipid818	0.255845	0.0143751	0.0228651
lipid	lipid432	lipid833	0.255845	0.0143751	0.0228651
orthologstool	orthologstool240	orthologstool242	0.280893	0.0110819	0.0228654
metabolite	metabolite201	metabolite209	0.332748	0.00119176	0.0228655
ortholognasal	ortholognasal73	ortholognasal255	-0.275443	0.00753442	0.0228656
lipid	lipid9	lipid631	0.255843	0.0143759	0.0228663
lipid	lipid524	lipid810	0.255841	0.0143765	0.0228671
orthologstool	orthologstool277	orthologstool302	-0.280888	0.0110833	0.0228675
lipid	lipid51	lipid155	0.255839	0.0143773	0.0228682
metabolite	metabolite63	metabolite476	0.332742	0.00119203	0.0228684
lipid	lipid198	lipid510	0.255838	0.0143776	0.0228686
lipid	lipid367	lipid733	0.255838	0.0143779	0.0228689
lipid	lipid390	lipid621	0.255837	0.0143782	0.0228694
lipid	lipid246	lipid827	0.255833	0.0143798	0.0228718
orthologstool	orthologstool161	orthologstool163	0.280876	0.0110869	0.0228742
metabolite	metabolite486	metabolite631	-0.332728	0.00119264	0.0228775
lipid	lipid52	lipid681	0.255824	0.0143835	0.0228775
lipid	lipid173	lipid198	0.255822	0.014384	0.0228783
lipid	lipid62	lipid352	0.255819	0.0143853	0.0228802
lipid	lipid203	lipid758	0.255817	0.0143859	0.0228811
lipid	lipid233	lipid782	0.255815	0.0143868	0.0228824
lipid	lipid275	lipid339	0.255814	0.0143872	0.022883
lipid	lipid218	lipid420	0.255814	0.0143873	0.0228831
lipid	lipid26	lipid158	0.255812	0.0143879	0.0228839
ortholognasal	ortholognasal130	ortholognasal258	-0.275413	0.0075412	0.0228851
ortholognasal	ortholognasal81	ortholognasal324	-0.275407	0.00754252	0.022888
lipid	lipid164	lipid355	0.255805	0.0143907	0.0228882
lipid	lipid47	lipid509	-0.255805	0.014391	0.0228886
orthologstool	orthologstool249	orthologstool277	-0.280851	0.0110944	0.0228892
protein	protein9	protein201	0.33827	0.000854069	0.0228897
protein	protein99	protein272	-0.338273	0.000854002	0.0228897
ortholognasal	ortholognasal212	ortholognasal336	0.275401	0.00754388	0.0228899
ortholognasal	ortholognasal56	ortholognasal270	-0.275402	0.00754369	0.0228899
metabolite	metabolite324	metabolite511	0.33271	0.00119342	0.0228902
lipid	lipid332	lipid758	0.2558	0.0143929	0.0228914
orthologstool	orthologstool237	orthologstool262	0.280845	0.0110962	0.0228921
orthologstool	orthologstool37	orthologstool119	-0.280842	0.0110972	0.0228934
metabolite	metabolite115	metabolite228	0.332701	0.00119381	0.0228951
lipid	lipid496	lipid611	0.255791	0.0143965	0.0228972
lipid	lipid1	lipid299	0.25579	0.0143967	0.0228973
lipid	lipid666	lipid831	0.255785	0.0143987	0.0229004
metabolite	metabolite113	metabolite228	0.332686	0.00119446	0.022901
metabolite	metabolite114	metabolite144	0.332685	0.00119449	0.022901
metabolite	metabolite28	metabolite529	-0.33269	0.00119426	0.022901
ortholognasal	ortholognasal22	ortholognasal240	-0.275384	0.00754789	0.022901
lipid	lipid178	lipid324	0.25578	0.0144006	0.0229033
orthologstool	orthologstool77	orthologstool81	0.280823	0.0111029	0.0229045
lipid	lipid423	lipid613	0.255778	0.0144015	0.0229047
lipid	lipid48	lipid759	-0.255776	0.0144022	0.0229057
metabolite	metabolite206	metabolite456	0.33267	0.00119512	0.0229064
metabolite	metabolite346	metabolite359	0.33267	0.00119515	0.0229064
metabolite	metabolite69	metabolite354	0.332675	0.00119494	0.0229064
lipid	lipid245	lipid701	0.255775	0.0144029	0.0229067
lipid	lipid139	lipid621	0.255773	0.0144033	0.0229073
ortholognasal	ortholognasal4	ortholognasal352	0.275371	0.00755073	0.0229085
lipid	lipid374	lipid801	0.25577	0.0144045	0.0229091
lipid	lipid49	lipid198	0.255769	0.0144051	0.0229099
lipid	lipid19	lipid423	0.255767	0.0144058	0.0229109
lipid	lipid302	lipid820	0.255766	0.0144063	0.0229115
lipid	lipid123	lipid659	0.255766	0.0144064	0.0229116
lipid	lipid51	lipid486	0.255765	0.0144065	0.0229118
lipid	lipid40	lipid180	0.255765	0.0144066	0.0229119
orthologstool	orthologstool79	orthologstool226	-0.280809	0.011107	0.0229121
orthologstool	orthologstool124	orthologstool190	0.280808	0.0111074	0.0229122
lipid	lipid148	lipid191	0.255761	0.014408	0.0229139
lipid	lipid208	lipid634	-0.255758	0.0144096	0.0229163
lipid	lipid218	lipid801	0.255756	0.0144103	0.0229173
orthologstool	orthologstool133	orthologstool280	0.280795	0.0111111	0.0229191
lipid	lipid203	lipid775	0.255752	0.0144118	0.0229197
lipid	lipid64	lipid525	0.25575	0.0144126	0.0229208
lipid	lipid105	lipid605	0.25575	0.0144127	0.0229208
lipid	lipid243	lipid276	0.25575	0.0144127	0.0229208
lipid	lipid21	lipid429	0.255749	0.014413	0.0229211
metabolite	metabolite123	metabolite177	0.332648	0.00119608	0.0229218
lipid	lipid72	lipid234	0.255747	0.0144137	0.0229221
lipid	lipid344	lipid552	0.255746	0.0144141	0.0229227
lipid	lipid384	lipid793	0.255746	0.0144142	0.0229228
lipid	lipid30	lipid722	0.255745	0.0144147	0.0229234
lipid	lipid107	lipid405	0.255743	0.0144155	0.0229245
lipid	lipid28	lipid360	0.25574	0.0144167	0.0229264
orthologstool	orthologstool88	orthologstool178	-0.280782	0.011115	0.0229265
ortholognasal	ortholognasal32	ortholognasal335	0.275343	0.00755708	0.0229267
lipid	lipid12	lipid146	0.255737	0.0144177	0.0229279
ortholognasal	ortholognasal147	ortholognasal322	-0.275338	0.00755833	0.0229294
lipid	lipid22	lipid685	0.255733	0.0144192	0.0229302
cytokine	cytokine38	cytokine58	0.256863	0.0134479	0.0229306
lipid	lipid347	lipid746	0.255732	0.0144196	0.0229307
ortholognasal	ortholognasal86	ortholognasal268	0.275334	0.00755917	0.0229308
lipid	lipid265	lipid427	0.255731	0.0144201	0.0229313
ortholognasal	ortholognasal235	ortholognasal268	-0.275329	0.00756018	0.0229328
lipid	lipid268	lipid817	0.255727	0.0144215	0.0229336
lipid	lipid268	lipid671	0.255725	0.0144223	0.0229346
lipid	lipid440	lipid785	0.255726	0.0144222	0.0229346
metabolite	metabolite27	metabolite292	0.332628	0.00119696	0.0229363
lipid	lipid186	lipid773	0.255722	0.0144236	0.0229366
lipid	lipid348	lipid539	0.25572	0.0144244	0.0229377
microbestool	microbestool74	microbestool84	-0.312205	0.00454732	0.0229378
lipid	lipid181	lipid789	0.255719	0.0144248	0.0229382
lipid	lipid104	lipid359	0.255717	0.0144257	0.0229397
lipid	lipid21	lipid548	0.255717	0.0144258	0.0229397
orthologstool	orthologstool27	orthologstool133	-0.280759	0.011122	0.0229401
ortholognasal	ortholognasal72	ortholognasal351	0.275317	0.007563	0.0229403
lipid	lipid123	lipid493	0.255713	0.014427	0.0229415
lipid	lipid343	lipid471	0.255713	0.0144273	0.0229418
lipid	lipid153	lipid710	0.255712	0.0144275	0.0229421
lipid	lipid343	lipid475	0.255712	0.0144276	0.0229421
lipid	lipid174	lipid730	0.25571	0.0144285	0.0229434
lipid	lipid614	lipid839	0.255707	0.0144296	0.0229451
lipid	lipid370	lipid803	0.255703	0.014431	0.0229473
lipid	lipid132	lipid206	0.255702	0.0144315	0.022948
lipid	lipid147	lipid453	0.255702	0.0144317	0.0229481
ortholognasal	ortholognasal122	ortholognasal235	0.275298	0.00756744	0.0229515
ortholognasal	ortholognasal260	ortholognasal268	-0.275298	0.00756733	0.0229515
lipid	lipid329	lipid637	0.255696	0.0144341	0.0229518
orthologstool	orthologstool119	orthologstool295	-0.280737	0.0111284	0.022952
orthologstool	orthologstool56	orthologstool96	0.280738	0.0111283	0.022952
lipid	lipid168	lipid354	0.255692	0.0144355	0.0229539
ortholognasal	ortholognasal153	ortholognasal253	0.275289	0.00756937	0.0229552
ortholognasal	ortholognasal4	ortholognasal350	-0.275289	0.00756931	0.0229552
lipid	lipid91	lipid359	0.25569	0.0144364	0.0229553
lipid	lipid231	lipid282	0.255689	0.0144366	0.0229555
orthologstool	orthologstool269	orthologstool324	-0.28073	0.0111305	0.0229556
lipid	lipid87	lipid352	0.255685	0.0144382	0.0229579
lipid	lipid368	lipid827	0.255685	0.0144383	0.022958
lipid	lipid195	lipid414	0.255685	0.0144384	0.022958
lipid	lipid151	lipid548	0.255682	0.0144395	0.0229597
lipid	lipid334	lipid829	0.255679	0.0144405	0.0229613
orthologstool	orthologstool48	orthologstool171	0.280719	0.011134	0.022962
metabolite	metabolite26	metabolite161	0.332589	0.00119867	0.0229642
metabolite	metabolite51	metabolite353	0.332591	0.00119858	0.0229642
metabolite	metabolite217	metabolite450	0.332584	0.00119887	0.0229655
lipid	lipid162	lipid645	0.25567	0.0144442	0.022967
metabolite	metabolite536	metabolite549	0.332578	0.00119913	0.0229682
lipid	lipid147	lipid816	0.255667	0.0144455	0.022969
lipid	lipid117	lipid282	-0.255664	0.0144466	0.0229706
orthologstool	orthologstool58	orthologstool163	-0.280702	0.011139	0.0229716
metabolite	metabolite45	metabolite376	0.332566	0.00119965	0.0229757
lipid	lipid39	lipid289	0.255656	0.0144499	0.0229757
lipid	lipid1	lipid290	0.255653	0.014451	0.0229774
lipid	lipid316	lipid687	-0.255652	0.0144515	0.0229781
lipid	lipid637	lipid722	0.255651	0.0144519	0.0229787
lipid	lipid105	lipid156	0.25565	0.0144521	0.0229789
metabolite	metabolite146	metabolite316	0.332541	0.00120075	0.0229797
metabolite	metabolite160	metabolite170	0.332551	0.00120031	0.0229797
metabolite	metabolite233	metabolite400	0.332549	0.0012004	0.0229797
metabolite	metabolite317	metabolite341	0.332547	0.00120048	0.0229797
metabolite	metabolite356	metabolite507	0.332556	0.00120006	0.0229797
metabolite	metabolite439	metabolite579	0.332543	0.00120064	0.0229797
metabolite	metabolite445	metabolite520	0.332544	0.00120061	0.0229797
orthologstool	orthologstool85	orthologstool247	0.280686	0.0111439	0.0229809
ortholognasal	ortholognasal7	ortholognasal174	-0.275248	0.00757874	0.0229814
ortholognasal	ortholognasal72	ortholognasal131	0.275249	0.00757839	0.0229814
lipid	lipid40	lipid169	0.255645	0.0144541	0.0229819
lipid	lipid276	lipid418	0.255643	0.0144548	0.0229829
lipid	lipid135	lipid483	-0.255642	0.0144552	0.0229835
orthologstool	orthologstool205	orthologstool257	0.28068	0.0111455	0.0229836
lipid	lipid93	lipid103	0.25564	0.014456	0.0229846
metabolite	metabolite170	metabolite510	-0.332531	0.00120117	0.0229854
lipid	lipid117	lipid615	0.255635	0.0144583	0.0229881
lipid	lipid320	lipid663	0.255632	0.0144592	0.0229894
lipid	lipid201	lipid464	0.255631	0.0144597	0.0229901
lipid	lipid296	lipid301	0.255631	0.0144597	0.0229901
metabolite	metabolite173	metabolite210	0.332518	0.00120172	0.0229934
ortholognasal	ortholognasal314	ortholognasal319	0.275227	0.00758358	0.0229939
ortholognasal	ortholognasal51	ortholognasal326	-0.275228	0.00758337	0.0229939
protein	protein219	protein285	0.33813	0.000858609	0.0229944
ortholognasal	ortholognasal125	ortholognasal162	-0.275222	0.0075846	0.0229959
orthologstool	orthologstool43	orthologstool321	0.280658	0.0111522	0.0229966
lipid	lipid9	lipid652	0.255618	0.0144647	0.022998
lipid	lipid146	lipid360	0.255617	0.0144653	0.0229988
orthologstool	orthologstool164	orthologstool186	0.280653	0.0111537	0.0229989
lipid	lipid268	lipid839	0.255616	0.0144657	0.0229994
lipid	lipid544	lipid844	0.255615	0.0144661	0.0229999
protein	protein29	protein131	-0.338102	0.000859493	0.0230011
lipid	lipid328	lipid463	0.255611	0.0144676	0.0230022
lipid	lipid189	lipid461	0.255611	0.0144679	0.0230024
lipid	lipid264	lipid297	0.255608	0.0144689	0.0230041
lipid	lipid135	lipid525	-0.255606	0.0144698	0.0230054
orthologstool	orthologstool292	orthologstool324	-0.28064	0.0111576	0.0230062
metabolite	metabolite170	metabolite503	-0.3325	0.00120254	0.0230067
lipid	lipid161	lipid345	0.255603	0.014471	0.0230071
orthologstool	orthologstool74	orthologstool196	0.280636	0.011159	0.0230085
lipid	lipid6	lipid98	0.2556	0.0144721	0.0230088
ortholognasal	ortholognasal49	ortholognasal354	-0.275199	0.00758977	0.0230105
lipid	lipid108	lipid278	0.255596	0.0144735	0.0230109
lipid	lipid713	lipid759	0.255596	0.0144737	0.0230111
ortholognasal	ortholognasal74	ortholognasal303	0.275196	0.00759059	0.0230119
lipid	lipid204	lipid690	0.255593	0.0144748	0.0230128
lipid	lipid208	lipid710	-0.255591	0.0144755	0.0230138
metabolite	metabolite140	metabolite217	0.332485	0.00120317	0.0230139
metabolite	metabolite49	metabolite382	0.332486	0.00120311	0.0230139
orthologstool	orthologstool103	orthologstool250	-0.280625	0.0111623	0.0230145
orthologstool	orthologstool112	orthologstool308	-0.280623	0.0111628	0.0230146
orthologstool	orthologstool12	orthologstool111	0.280622	0.011163	0.0230146
ortholognasal	ortholognasal153	ortholognasal308	0.275188	0.00759247	0.0230164
lipid	lipid197	lipid249	0.255587	0.0144774	0.0230167
lipid	lipid347	lipid749	0.255586	0.0144775	0.0230168
lipid	lipid324	lipid651	0.255585	0.0144779	0.0230172
metabolite	metabolite152	metabolite320	0.332478	0.00120349	0.0230175
lipid	lipid23	lipid405	0.255584	0.0144784	0.0230178
lipid	lipid93	lipid324	0.255584	0.0144784	0.0230178
metabolite	metabolite146	metabolite427	0.332473	0.00120369	0.023019
lipid	lipid93	lipid135	-0.255581	0.0144798	0.02302
orthologstool	orthologstool29	orthologstool245	-0.280612	0.0111661	0.0230203
ortholognasal	ortholognasal221	ortholognasal305	0.27518	0.00759418	0.0230205
metabolite	metabolite128	metabolite454	0.332468	0.0012039	0.0230206
lipid	lipid198	lipid264	0.255579	0.0144805	0.0230211
lipid	lipid180	lipid845	-0.255578	0.0144806	0.0230211
lipid	lipid12	lipid827	0.255575	0.0144818	0.0230229
orthologstool	orthologstool21	orthologstool175	-0.280606	0.0111679	0.0230231
lipid	lipid410	lipid795	0.255574	0.0144823	0.0230236
lipid	lipid138	lipid287	0.25557	0.0144839	0.0230261
lipid	lipid133	lipid275	0.255568	0.0144849	0.0230275
orthologstool	orthologstool163	orthologstool233	0.280597	0.0111705	0.0230278
lipid	lipid563	lipid790	0.255561	0.0144877	0.0230319
orthologstool	orthologstool123	orthologstool172	0.280588	0.0111734	0.023033
lipid	lipid302	lipid425	0.255555	0.0144899	0.0230353
lipid	lipid349	lipid425	0.255554	0.0144904	0.0230359
ortholognasal	ortholognasal227	ortholognasal284	0.275155	0.00759998	0.0230359
ortholognasal	ortholognasal76	ortholognasal213	0.275156	0.00759974	0.0230359
lipid	lipid291	lipid576	0.255553	0.0144905	0.023036
lipid	lipid6	lipid742	0.255553	0.0144906	0.023036
ortholognasal	ortholognasal23	ortholognasal255	0.27515	0.00760108	0.0230382
orthologstool	orthologstool213	orthologstool215	0.280578	0.0111764	0.0230385
lipid	lipid145	lipid744	0.255548	0.0144927	0.0230393
lipid	lipid19	lipid835	0.255545	0.014494	0.0230413
lipid	lipid343	lipid739	0.255538	0.0144967	0.0230455
lipid	lipid319	lipid779	0.255536	0.0144975	0.0230466
ortholognasal	ortholognasal111	ortholognasal161	0.275135	0.00760453	0.0230475
lipid	lipid407	lipid824	0.255534	0.0144983	0.0230478
lipid	lipid413	lipid839	0.255534	0.0144984	0.0230478
lipid	lipid260	lipid318	0.255533	0.0144988	0.0230483
orthologstool	orthologstool34	orthologstool348	0.28056	0.0111817	0.0230487
ortholognasal	ortholognasal131	ortholognasal264	0.275131	0.00760543	0.0230491
lipid	lipid349	lipid395	0.25553	0.0144997	0.0230497
lipid	lipid204	lipid439	0.255529	0.0145004	0.0230508
lipid	lipid424	lipid830	0.255526	0.0145015	0.0230523
lipid	lipid101	lipid733	0.255526	0.0145016	0.0230524
lipid	lipid1	lipid751	0.255525	0.0145018	0.0230526
lipid	lipid101	lipid522	0.255524	0.0145024	0.0230535
ortholognasal	ortholognasal10	ortholognasal209	0.275121	0.00760759	0.0230536
ortholognasal	ortholognasal70	ortholognasal240	-0.275121	0.00760761	0.0230536
lipid	lipid139	lipid518	0.255523	0.0145028	0.0230539
lipid	lipid204	lipid377	0.255523	0.0145028	0.0230539
lipid	lipid223	lipid741	0.255522	0.0145031	0.0230543
lipid	lipid142	lipid169	0.255521	0.0145035	0.0230549
metabolite	metabolite38	metabolite439	0.332424	0.00120583	0.0230551
lipid	lipid181	lipid246	0.25552	0.0145038	0.0230552
lipid	lipid195	lipid462	0.25552	0.0145039	0.0230552
lipid	lipid184	lipid396	0.25552	0.014504	0.0230554
metabolite	metabolite184	metabolite209	-0.332416	0.00120618	0.023057
metabolite	metabolite377	metabolite386	0.332417	0.00120613	0.023057
orthologstool	orthologstool192	orthologstool337	-0.280544	0.0111864	0.0230577
lipid	lipid86	lipid375	0.255515	0.0145059	0.0230583
ortholognasal	ortholognasal10	ortholognasal18	-0.275111	0.00760994	0.0230595
lipid	lipid154	lipid341	0.255509	0.0145081	0.0230616
lipid	lipid215	lipid587	0.255509	0.0145083	0.0230617
orthologstool	orthologstool7	orthologstool160	0.280534	0.0111896	0.0230634
lipid	lipid38	lipid238	0.255506	0.0145095	0.0230636
lipid	lipid424	lipid778	0.255505	0.0145098	0.0230641
metabolite	metabolite174	metabolite435	0.332401	0.00120684	0.0230647
metabolite	metabolite178	metabolite500	-0.332402	0.00120678	0.0230647
lipid	lipid64	lipid739	0.255502	0.014511	0.0230658
lipid	lipid328	lipid738	0.2555	0.0145117	0.0230668
lipid	lipid105	lipid192	0.2555	0.014512	0.0230672
lipid	lipid135	lipid427	-0.255499	0.0145123	0.0230676
ortholognasal	ortholognasal42	ortholognasal243	0.275097	0.0076131	0.023068
lipid	lipid269	lipid717	-0.255497	0.0145129	0.0230684
lipid	lipid181	lipid511	0.255497	0.0145131	0.0230686
lipid	lipid317	lipid679	0.25549	0.014516	0.023073
lipid	lipid426	lipid839	0.25549	0.0145159	0.023073
lipid	lipid341	lipid603	0.255487	0.0145169	0.0230743
lipid	lipid8	lipid413	0.255486	0.0145173	0.023075
ortholognasal	ortholognasal37	ortholognasal347	-0.275083	0.00761633	0.0230767
lipid	lipid661	lipid809	0.255483	0.0145186	0.0230769
lipid	lipid425	lipid824	0.255482	0.0145189	0.0230773
lipid	lipid106	lipid405	0.25548	0.0145196	0.0230782
lipid	lipid117	lipid206	0.25548	0.01452	0.0230787
orthologstool	orthologstool44	orthologstool231	0.280506	0.011198	0.0230802
orthologstool	orthologstool145	orthologstool350	0.280503	0.0111988	0.023081
orthologstool	orthologstool166	orthologstool191	0.280501	0.0111996	0.0230818
lipid	lipid424	lipid755	0.255474	0.0145222	0.0230821
lipid	lipid573	lipid846	0.255474	0.0145221	0.0230821
lipid	lipid131	lipid475	0.255474	0.0145224	0.0230822
metabolite	metabolite155	metabolite647	0.332371	0.00120816	0.023085
metabolite	metabolite214	metabolite341	0.332374	0.00120804	0.023085
lipid	lipid356	lipid785	0.255469	0.0145243	0.0230852
lipid	lipid63	lipid145	0.255466	0.0145253	0.0230868
orthologstool	orthologstool5	orthologstool190	-0.280491	0.0112026	0.0230874
lipid	lipid113	lipid735	0.255463	0.0145264	0.0230884
lipid	lipid294	lipid785	-0.255463	0.0145265	0.0230884
lipid	lipid213	lipid761	0.255462	0.0145269	0.023089
ortholognasal	ortholognasal30	ortholognasal133	0.275064	0.00762082	0.0230892
microbestool	microbestool43	microbestool54	0.311912	0.00458747	0.0230893
microbestool	microbestool53	microbestool54	0.311912	0.00458747	0.0230893
lipid	lipid310	lipid845	-0.255457	0.0145288	0.0230918
protein	protein85	protein211	0.337977	0.000863567	0.0230931
metabolite	metabolite53	metabolite581	0.332358	0.00120872	0.0230933
lipid	lipid241	lipid388	0.255454	0.01453	0.0230937
ortholognasal	ortholognasal6	ortholognasal17	0.275055	0.0076228	0.0230941
lipid	lipid42	lipid206	0.255452	0.0145308	0.0230949
lipid	lipid1	lipid147	0.25545	0.0145316	0.0230958
lipid	lipid57	lipid343	0.25545	0.0145315	0.0230958
orthologstool	orthologstool79	orthologstool195	-0.280476	0.0112071	0.0230959
lipid	lipid91	lipid419	0.255449	0.0145319	0.0230963
orthologstool	orthologstool5	orthologstool203	-0.280472	0.0112082	0.0230974
lipid	lipid598	lipid845	0.255444	0.0145341	0.0230997
lipid	lipid4	lipid630	0.255443	0.0145345	0.0231002
metabolite	metabolite72	metabolite530	0.332346	0.00120925	0.0231009
metabolite	metabolite123	metabolite235	0.332343	0.0012094	0.0231014
ortholognasal	ortholognasal186	ortholognasal241	-0.275041	0.00762595	0.0231015
ortholognasal	ortholognasal70	ortholognasal262	0.275041	0.00762598	0.0231015
lipid	lipid105	lipid753	0.255439	0.0145362	0.0231028
lipid	lipid316	lipid735	0.255438	0.0145366	0.0231033
lipid	lipid349	lipid789	0.255436	0.0145372	0.0231042
lipid	lipid144	lipid492	0.255434	0.0145381	0.0231054
lipid	lipid28	lipid395	0.255433	0.0145384	0.0231059
orthologstool	orthologstool117	orthologstool270	0.280456	0.0112131	0.0231067
lipid	lipid135	lipid443	-0.255431	0.0145394	0.0231073
metabolite	metabolite449	metabolite473	0.332332	0.00120987	0.0231079
lipid	lipid349	lipid773	0.255429	0.0145399	0.0231081
lipid	lipid197	lipid294	-0.255429	0.0145401	0.0231083
protein	protein12	protein78	0.337938	0.00086484	0.0231101
lipid	lipid719	lipid742	0.255423	0.0145423	0.0231117
orthologstool	orthologstool94	orthologstool127	0.280443	0.011217	0.0231141
metabolite	metabolite119	metabolite140	-0.332317	0.0012105	0.023115
metabolite	metabolite450	metabolite542	0.33232	0.00121037	0.023115
lipid	lipid150	lipid416	0.255416	0.0145452	0.0231162
lipid	lipid221	lipid389	-0.255413	0.0145464	0.023118
lipid	lipid338	lipid510	0.255413	0.0145466	0.0231181
orthologstool	orthologstool185	orthologstool329	-0.280434	0.0112196	0.0231187
lipid	lipid235	lipid634	0.255411	0.0145471	0.0231189
ortholognasal	ortholognasal92	ortholognasal241	0.275012	0.00763257	0.0231204
ortholognasal	ortholognasal127	ortholognasal201	0.27501	0.00763312	0.0231209
lipid	lipid186	lipid786	0.255407	0.0145487	0.0231214
lipid	lipid380	lipid774	0.255407	0.014549	0.0231217
lipid	lipid358	lipid798	0.255404	0.0145502	0.0231234
lipid	lipid515	lipid843	0.255401	0.0145514	0.0231253
lipid	lipid658	lipid841	0.2554	0.0145519	0.0231259
lipid	lipid102	lipid236	0.255399	0.0145523	0.0231265
orthologstool	orthologstool69	orthologstool256	0.280419	0.0112242	0.0231276
lipid	lipid147	lipid506	0.255396	0.0145532	0.0231279
orthologstool	orthologstool86	orthologstool159	0.280415	0.0112254	0.0231291
lipid	lipid48	lipid608	-0.255391	0.0145551	0.0231308
lipid	lipid310	lipid747	0.255391	0.0145553	0.0231309
lipid	lipid128	lipid185	0.255391	0.0145554	0.023131
orthologstool	orthologstool4	orthologstool248	0.280411	0.0112266	0.023131
orthologstool	orthologstool144	orthologstool334	-0.280409	0.0112272	0.0231314
lipid	lipid56	lipid185	0.25539	0.0145558	0.0231315
ortholognasal	ortholognasal40	ortholognasal208	0.274991	0.00763747	0.0231325
ortholognasal	ortholognasal56	ortholognasal75	-0.27499	0.00763767	0.0231325
lipid	lipid36	lipid221	0.255388	0.0145566	0.0231328
ortholognasal	ortholognasal7	ortholognasal157	-0.274984	0.0076391	0.0231335
ortholognasal	ortholognasal75	ortholognasal167	-0.274985	0.00763894	0.0231335
ortholognasal	ortholognasal8	ortholognasal64	0.274987	0.00763846	0.0231335
lipid	lipid1	lipid355	0.255386	0.0145572	0.0231336
orthologstool	orthologstool193	orthologstool288	0.280403	0.011229	0.0231344
metabolite	metabolite200	metabolite231	0.332291	0.00121166	0.0231348
lipid	lipid309	lipid348	0.255382	0.0145587	0.0231359
lipid	lipid545	lipid722	0.25538	0.0145595	0.023137
lipid	lipid8	lipid842	0.25538	0.0145598	0.0231375
orthologstool	orthologstool192	orthologstool357	0.280393	0.0112321	0.02314
lipid	lipid463	lipid806	0.255375	0.0145617	0.0231404
lipid	lipid13	lipid664	0.255374	0.0145621	0.0231408
lipid	lipid203	lipid658	0.255371	0.0145633	0.0231427
lipid	lipid330	lipid549	0.255369	0.014564	0.0231437
orthologstool	orthologstool249	orthologstool253	-0.280386	0.0112343	0.0231439
ortholognasal	ortholognasal138	ortholognasal156	-0.274966	0.00764321	0.0231449
lipid	lipid211	lipid645	0.255366	0.0145651	0.0231452
lipid	lipid674	lipid813	0.255366	0.0145654	0.0231456
lipid	lipid110	lipid703	0.255365	0.0145657	0.0231461
lipid	lipid281	lipid574	0.255363	0.0145663	0.0231469
ortholognasal	ortholognasal258	ortholognasal334	-0.274959	0.0076448	0.0231486
lipid	lipid209	lipid649	0.25536	0.0145677	0.0231491
lipid	lipid24	lipid123	-0.255358	0.0145686	0.0231503
orthologstool	orthologstool110	orthologstool119	-0.280373	0.0112383	0.0231513
lipid	lipid29	lipid721	0.255353	0.0145706	0.0231534
lipid	lipid21	lipid715	0.255352	0.0145709	0.0231539
lipid	lipid131	lipid141	0.255351	0.0145711	0.0231541
lipid	lipid155	lipid743	0.255349	0.0145718	0.023155
lipid	lipid186	lipid774	0.255349	0.0145719	0.023155
lipid	lipid381	lipid826	0.255348	0.0145723	0.0231557
lipid	lipid4	lipid633	0.255348	0.0145725	0.0231559
lipid	lipid159	lipid165	0.255346	0.0145733	0.023157
orthologstool	orthologstool56	orthologstool295	0.280361	0.0112417	0.0231577
ortholognasal	ortholognasal109	ortholognasal299	-0.274944	0.0076483	0.0231581
ortholognasal	ortholognasal165	ortholognasal237	-0.274942	0.00764871	0.0231582
lipid	lipid204	lipid228	0.255343	0.0145743	0.0231585
metabolite	metabolite176	metabolite188	0.33226	0.00121303	0.0231586
lipid	lipid45	lipid115	0.255342	0.014575	0.0231596
metabolite	metabolite96	metabolite627	-0.332255	0.00121324	0.0231601
metabolite	metabolite90	metabolite146	0.332251	0.00121341	0.023161
lipid	lipid550	lipid810	0.255339	0.0145761	0.0231612
lipid	lipid147	lipid171	0.255338	0.0145765	0.0231615
lipid	lipid21	lipid253	0.255338	0.0145765	0.0231615
lipid	lipid211	lipid561	0.255334	0.0145778	0.0231636
lipid	lipid135	lipid651	-0.255332	0.014579	0.0231653
lipid	lipid157	lipid815	0.255331	0.0145791	0.0231654
orthologstool	orthologstool180	orthologstool350	0.280343	0.0112471	0.0231681
lipid	lipid167	lipid222	0.255327	0.0145809	0.0231682
lipid	lipid203	lipid355	0.255325	0.0145815	0.023169
lipid	lipid106	lipid477	0.255325	0.0145817	0.0231692
lipid	lipid69	lipid145	0.255325	0.0145818	0.0231692
lipid	lipid568	lipid764	0.255323	0.0145823	0.0231699
microbestool	microbestool32	microbestool46	0.311721	0.00461377	0.0231705
microbestool	microbestool46	microbestool56	0.311721	0.00461372	0.0231705
orthologstool	orthologstool27	orthologstool128	-0.280336	0.0112495	0.0231722
orthologstool	orthologstool122	orthologstool301	-0.280333	0.0112502	0.0231729
lipid	lipid221	lipid277	0.255318	0.0145844	0.0231732
lipid	lipid542	lipid763	0.255318	0.0145846	0.0231734
lipid	lipid130	lipid698	0.255317	0.0145848	0.0231736
lipid	lipid325	lipid827	0.255317	0.0145848	0.0231736
orthologstool	orthologstool37	orthologstool151	0.280327	0.0112521	0.0231761
lipid	lipid46	lipid286	0.255312	0.0145869	0.0231767
lipid	lipid332	lipid713	0.255306	0.0145893	0.0231803
lipid	lipid685	lipid845	0.255306	0.0145892	0.0231803
lipid	lipid321	lipid532	0.255305	0.0145896	0.0231807
lipid	lipid222	lipid716	-0.255305	0.0145897	0.0231808
lipid	lipid194	lipid599	0.255304	0.0145898	0.0231809
lipid	lipid221	lipid377	-0.255302	0.0145907	0.0231822
ortholognasal	ortholognasal172	ortholognasal278	0.274906	0.00765706	0.0231824
ortholognasal	ortholognasal99	ortholognasal157	-0.274904	0.00765743	0.0231824
orthologstool	orthologstool318	orthologstool352	-0.280313	0.0112562	0.0231839
orthologstool	orthologstool252	orthologstool322	0.280308	0.0112579	0.0231859
orthologstool	orthologstool40	orthologstool123	0.280309	0.0112576	0.0231859
lipid	lipid7	lipid759	0.255296	0.0145931	0.0231859
lipid	lipid19	lipid801	0.255294	0.0145939	0.0231871
lipid	lipid163	lipid590	0.255292	0.0145948	0.0231885
lipid	lipid222	lipid291	0.255292	0.0145949	0.0231885
lipid	lipid252	lipid712	0.255292	0.014595	0.0231885
orthologstool	orthologstool97	orthologstool347	-0.280302	0.0112595	0.0231885
lipid	lipid300	lipid804	-0.255291	0.0145954	0.0231891
lipid	lipid148	lipid168	0.25529	0.0145955	0.0231892
ortholognasal	ortholognasal33	ortholognasal288	-0.274889	0.00766082	0.0231916
lipid	lipid723	lipid742	0.255281	0.0145991	0.0231948
metabolite	metabolite53	metabolite549	0.332203	0.00121551	0.0231986
lipid	lipid125	lipid219	-0.255275	0.0146017	0.0231987
metabolite	metabolite24	metabolite306	-0.332197	0.00121576	0.023201
lipid	lipid165	lipid275	0.25527	0.0146035	0.0232015
lipid	lipid415	lipid824	0.25527	0.0146035	0.0232015
ortholognasal	ortholognasal23	ortholognasal135	0.274872	0.00766471	0.0232023
lipid	lipid213	lipid232	0.255268	0.0146044	0.0232027
orthologstool	orthologstool12	orthologstool128	-0.280277	0.0112673	0.0232039
lipid	lipid55	lipid198	0.255265	0.0146058	0.0232048
orthologstool	orthologstool157	orthologstool307	0.280271	0.0112691	0.0232068
metabolite	metabolite2	metabolite429	0.332184	0.00121638	0.0232078
metabolite	metabolite55	metabolite378	0.332186	0.00121628	0.0232078
lipid	lipid269	lipid724	-0.255259	0.0146079	0.0232081
lipid	lipid349	lipid590	0.255256	0.0146093	0.0232102
metabolite	metabolite196	metabolite341	0.332174	0.00121681	0.0232121
metabolite	metabolite74	metabolite99	0.332173	0.00121686	0.0232121
lipid	lipid105	lipid140	-0.255251	0.0146114	0.0232135
lipid	lipid44	lipid322	0.25525	0.0146115	0.0232135
lipid	lipid218	lipid655	0.25525	0.0146117	0.0232138
ortholognasal	ortholognasal170	ortholognasal255	-0.274854	0.00766889	0.0232138
lipid	lipid5	lipid464	0.255246	0.0146133	0.0232162
lipid	lipid394	lipid798	0.255245	0.0146135	0.0232163
lipid	lipid390	lipid784	0.255244	0.0146139	0.0232169
lipid	lipid218	lipid442	0.255244	0.0146142	0.0232172
orthologstool	orthologstool85	orthologstool87	0.280252	0.0112747	0.0232176
orthologstool	orthologstool79	orthologstool342	0.28025	0.0112753	0.023218
ortholognasal	ortholognasal321	ortholognasal323	-0.274846	0.00767079	0.0232184
lipid	lipid51	lipid443	0.255241	0.0146154	0.0232191
ortholognasal	ortholognasal3	ortholognasal37	-0.274843	0.0076716	0.0232198
lipid	lipid135	lipid752	-0.255239	0.014616	0.0232198
lipid	lipid42	lipid168	0.255239	0.014616	0.0232199
metabolite	metabolite174	metabolite389	0.332159	0.00121748	0.0232215
lipid	lipid281	lipid759	0.255234	0.0146181	0.023223
lipid	lipid260	lipid719	0.255234	0.0146182	0.0232232
lipid	lipid138	lipid155	0.25523	0.0146198	0.0232256
lipid	lipid387	lipid691	0.255225	0.0146218	0.0232287
lipid	lipid30	lipid235	0.255222	0.0146229	0.0232302
lipid	lipid288	lipid336	0.255222	0.0146229	0.0232302
lipid	lipid145	lipid689	0.25522	0.0146235	0.023231
lipid	lipid23	lipid767	0.25522	0.0146238	0.0232313
lipid	lipid48	lipid312	0.25522	0.0146238	0.0232313
metabolite	metabolite263	metabolite276	0.332143	0.00121817	0.0232323
metabolite	metabolite475	metabolite485	0.332139	0.00121835	0.0232332
lipid	lipid19	lipid433	0.255216	0.0146254	0.0232338
lipid	lipid116	lipid583	0.255214	0.014626	0.0232345
lipid	lipid392	lipid794	0.255214	0.014626	0.0232345
lipid	lipid171	lipid215	0.255212	0.0146268	0.0232357
orthologstool	orthologstool161	orthologstool199	0.280218	0.0112852	0.0232376
lipid	lipid311	lipid816	0.255207	0.0146288	0.0232387
lipid	lipid253	lipid548	0.255207	0.0146289	0.0232387
orthologstool	orthologstool55	orthologstool247	0.280212	0.0112868	0.0232403
ortholognasal	ortholognasal2	ortholognasal203	0.27481	0.0076791	0.0232414
lipid	lipid186	lipid683	0.255202	0.0146308	0.0232416
lipid	lipid142	lipid616	0.255202	0.0146308	0.0232416
ortholognasal	ortholognasal172	ortholognasal260	0.274806	0.00767994	0.0232428
orthologstool	orthologstool134	orthologstool336	-0.280206	0.0112886	0.0232429
orthologstool	orthologstool5	orthologstool289	-0.280205	0.0112892	0.0232429
orthologstool	orthologstool80	orthologstool208	-0.280205	0.0112891	0.0232429
lipid	lipid123	lipid817	0.2552	0.0146317	0.0232429
metabolite	metabolite117	metabolite232	0.332113	0.00121951	0.0232444
metabolite	metabolite148	metabolite439	0.332119	0.00121922	0.0232444
metabolite	metabolite199	metabolite400	0.332116	0.00121934	0.0232444
metabolite	metabolite250	metabolite480	0.332119	0.00121924	0.0232444
metabolite	metabolite400	metabolite619	0.332111	0.00121957	0.0232444
orthologstool	orthologstool114	orthologstool166	0.2802	0.0112906	0.0232452
lipid	lipid267	lipid545	0.255195	0.0146338	0.023246
lipid	lipid124	lipid152	-0.255194	0.0146342	0.0232467
orthologstool	orthologstool164	orthologstool184	0.280196	0.0112918	0.0232468
lipid	lipid103	lipid404	0.255193	0.0146345	0.0232471
lipid	lipid152	lipid687	0.255192	0.0146347	0.0232472
lipid	lipid357	lipid775	0.255192	0.0146347	0.0232472
lipid	lipid19	lipid355	0.255191	0.0146352	0.0232478
lipid	lipid401	lipid798	0.255191	0.0146352	0.0232478
lipid	lipid211	lipid603	0.255187	0.014637	0.0232505
lipid	lipid47	lipid535	-0.255185	0.0146377	0.0232515
lipid	lipid324	lipid653	0.255184	0.0146381	0.0232521
lipid	lipid56	lipid766	0.255183	0.0146384	0.0232524
lipid	lipid28	lipid616	0.255182	0.0146387	0.0232527
lipid	lipid482	lipid802	0.255182	0.0146387	0.0232527
lipid	lipid59	lipid598	0.25518	0.0146396	0.023254
lipid	lipid321	lipid505	0.255176	0.0146411	0.0232563
lipid	lipid112	lipid156	0.255174	0.014642	0.0232576
lipid	lipid22	lipid368	0.255173	0.0146424	0.0232581
lipid	lipid343	lipid648	0.255171	0.0146434	0.0232595
lipid	lipid487	lipid775	0.25517	0.0146437	0.02326
ortholognasal	ortholognasal27	ortholognasal229	-0.274778	0.00768651	0.0232616
lipid	lipid666	lipid844	0.255167	0.0146449	0.0232618
lipid	lipid374	lipid833	0.255163	0.0146465	0.0232642
orthologstool	orthologstool136	orthologstool353	-0.280166	0.0113009	0.0232648
lipid	lipid497	lipid788	0.255161	0.0146472	0.0232653
metabolite	metabolite314	metabolite566	0.332083	0.00122082	0.0232657
lipid	lipid95	lipid349	0.25516	0.0146478	0.0232661
lipid	lipid198	lipid581	0.255157	0.0146488	0.0232676
lipid	lipid215	lipid670	0.255154	0.0146501	0.0232695
lipid	lipid25	lipid629	0.255151	0.0146515	0.0232716
metabolite	metabolite456	metabolite631	-0.332072	0.0012213	0.0232723
metabolite	metabolite69	metabolite489	-0.332069	0.00122145	0.0232728
metabolite	metabolite233	metabolite476	0.332062	0.00122175	0.0232737
metabolite	metabolite284	metabolite565	0.332062	0.00122174	0.0232737
lipid	lipid59	lipid147	0.255147	0.014653	0.0232739
lipid	lipid193	lipid223	0.255147	0.0146531	0.023274
orthologstool	orthologstool130	orthologstool182	0.280149	0.0113061	0.0232748
lipid	lipid184	lipid560	0.255143	0.0146547	0.0232764
metabolite	metabolite223	metabolite341	0.332054	0.00122207	0.0232773
metabolite	metabolite78	metabolite332	0.332051	0.00122222	0.0232777
orthologstool	orthologstool12	orthologstool200	-0.280138	0.0113093	0.0232806
lipid	lipid291	lipid507	0.255135	0.0146578	0.0232813
orthologstool	orthologstool231	orthologstool300	-0.280135	0.0113104	0.0232822
metabolite	metabolite233	metabolite528	0.332041	0.00122268	0.0232833
metabolite	metabolite64	metabolite627	0.332039	0.00122277	0.0232833
lipid	lipid671	lipid800	0.255131	0.0146594	0.0232837
orthologstool	orthologstool298	orthologstool328	0.28013	0.0113119	0.0232846
lipid	lipid239	lipid835	0.255128	0.0146606	0.0232854
lipid	lipid43	lipid176	0.255127	0.014661	0.023286
lipid	lipid6	lipid270	0.255123	0.0146624	0.0232881
orthologstool	orthologstool83	orthologstool266	-0.280122	0.0113143	0.0232888
lipid	lipid68	lipid268	0.255119	0.0146641	0.0232907
lipid	lipid73	lipid135	-0.255119	0.0146641	0.0232907
metabolite	metabolite128	metabolite218	-0.332026	0.00122332	0.0232913
lipid	lipid72	lipid106	0.255117	0.0146648	0.0232917
lipid	lipid548	lipid727	0.255113	0.0146666	0.0232945
lipid	lipid87	lipid131	0.255113	0.0146667	0.0232945
lipid	lipid23	lipid761	0.255112	0.0146668	0.0232945
lipid	lipid698	lipid718	0.255112	0.0146669	0.0232945
ortholognasal	ortholognasal125	ortholognasal163	0.274728	0.00769807	0.0232955
lipid	lipid28	lipid541	0.255111	0.0146676	0.0232955
protein	protein168	protein280	0.337701	0.000872586	0.0232976
protein	protein212	protein278	0.337684	0.00087314	0.0232976
orthologstool	orthologstool32	orthologstool292	-0.280106	0.0113191	0.023298
lipid	lipid184	lipid617	0.255105	0.0146698	0.0232989
lipid	lipid109	lipid254	0.255105	0.0146698	0.0232989
lipid	lipid417	lipid802	0.2551	0.0146717	0.0233016
lipid	lipid450	lipid806	0.2551	0.0146716	0.0233016
lipid	lipid25	lipid70	0.2551	0.0146718	0.0233017
ortholognasal	ortholognasal143	ortholognasal343	0.274716	0.00770071	0.0233024
metabolite	metabolite101	metabolite418	-0.33201	0.00122405	0.0233028
orthologstool	orthologstool78	orthologstool216	-0.280096	0.0113221	0.0233033
lipid	lipid147	lipid423	0.255093	0.0146745	0.0233059
lipid	lipid64	lipid523	0.255091	0.0146755	0.0233073
lipid	lipid151	lipid345	0.255087	0.014677	0.0233096
lipid	lipid384	lipid679	0.255086	0.0146775	0.0233104
lipid	lipid115	lipid261	0.255084	0.0146782	0.0233113
lipid	lipid280	lipid348	0.255084	0.0146784	0.0233116
ortholognasal	ortholognasal32	ortholognasal328	0.274698	0.00770487	0.0233138
ortholognasal	ortholognasal51	ortholognasal134	0.274696	0.00770531	0.023314
ortholognasal	ortholognasal34	ortholognasal135	0.274694	0.00770591	0.0233147
metabolite	metabolite249	metabolite256	-0.33199	0.00122492	0.0233169
metabolite	metabolite132	metabolite315	0.331978	0.00122545	0.0233208
metabolite	metabolite262	metabolite528	0.331982	0.00122529	0.0233208
metabolite	metabolite48	metabolite278	0.331977	0.00122551	0.0233208
lipid	lipid145	lipid275	0.255067	0.014685	0.0233219
orthologstool	orthologstool240	orthologstool297	0.280064	0.0113317	0.0233225
lipid	lipid106	lipid411	0.255066	0.0146854	0.0233225
lipid	lipid101	lipid519	0.255066	0.0146856	0.0233227
orthologstool	orthologstool146	orthologstool226	-0.280061	0.0113327	0.023323
orthologstool	orthologstool18	orthologstool76	-0.280062	0.0113325	0.023323
lipid	lipid107	lipid567	0.255065	0.014686	0.0233233
ortholognasal	ortholognasal163	ortholognasal335	0.27468	0.00770911	0.0233233
ortholognasal	ortholognasal123	ortholognasal243	0.274678	0.00770949	0.0233234
lipid	lipid100	lipid429	0.255063	0.0146868	0.0233243
lipid	lipid30	lipid719	0.255062	0.0146872	0.0233249
lipid	lipid332	lipid355	0.255056	0.0146895	0.0233285
lipid	lipid317	lipid627	-0.255056	0.0146896	0.0233286
lipid	lipid150	lipid402	0.255054	0.0146905	0.0233299
metabolite	metabolite148	metabolite328	0.331962	0.00122617	0.023331
lipid	lipid139	lipid264	0.255052	0.0146913	0.0233311
lipid	lipid407	lipid796	0.25505	0.0146918	0.0233316
lipid	lipid409	lipid764	0.255051	0.0146917	0.0233316
lipid	lipid60	lipid146	0.25505	0.0146919	0.0233316
lipid	lipid197	lipid497	-0.25505	0.0146919	0.0233316
lipid	lipid465	lipid727	0.255049	0.0146924	0.0233323
metabolite	metabolite437	metabolite451	0.331957	0.00122639	0.0233327
lipid	lipid697	lipid755	0.255045	0.0146939	0.0233346
lipid	lipid157	lipid814	0.255044	0.0146943	0.0233351
ortholognasal	ortholognasal70	ortholognasal78	-0.274658	0.00771421	0.0233365
protein	protein13	protein235	0.33762	0.000875254	0.0233369
orthologstool	orthologstool159	orthologstool300	0.280035	0.0113409	0.023339
lipid	lipid292	lipid799	0.255038	0.0146969	0.0233392
lipid	lipid153	lipid708	0.255035	0.0146981	0.0233409
lipid	lipid26	lipid456	0.255034	0.0146982	0.0233409
lipid	lipid26	lipid561	0.255034	0.0146985	0.0233413
metabolite	metabolite69	metabolite640	0.331943	0.00122699	0.0233416
lipid	lipid130	lipid639	0.255033	0.014699	0.023342
metabolite	metabolite122	metabolite267	-0.33194	0.00122715	0.0233421
metabolite	metabolite186	metabolite223	-0.331936	0.00122734	0.0233433
lipid	lipid248	lipid781	0.25503	0.0147001	0.0233437
lipid	lipid135	lipid515	-0.255028	0.0147007	0.0233445
lipid	lipid211	lipid640	0.255026	0.0147016	0.0233458
lipid	lipid337	lipid591	0.255024	0.0147023	0.0233468
lipid	lipid331	lipid695	0.255023	0.0147029	0.0233478
lipid	lipid185	lipid359	0.255022	0.014703	0.0233478
lipid	lipid343	lipid373	0.255022	0.0147031	0.0233478
lipid	lipid180	lipid350	0.255021	0.0147037	0.0233486
lipid	lipid333	lipid768	0.255019	0.0147046	0.0233499
lipid	lipid221	lipid295	0.255016	0.0147057	0.0233516
lipid	lipid139	lipid371	0.255015	0.014706	0.023352
lipid	lipid11	lipid758	0.255015	0.0147061	0.023352
ortholognasal	ortholognasal196	ortholognasal213	0.274632	0.00772018	0.0233535
metabolite	metabolite313	metabolite560	-0.33192	0.00122803	0.023354
metabolite	metabolite350	metabolite373	0.331912	0.00122837	0.0233556
metabolite	metabolite82	metabolite497	0.331913	0.00122832	0.0233556
metabolite	metabolite156	metabolite476	0.3319	0.00122893	0.0233564
metabolite	metabolite160	metabolite394	0.3319	0.00122892	0.0233564
metabolite	metabolite204	metabolite640	0.331903	0.00122876	0.0233564
metabolite	metabolite229	metabolite291	0.331905	0.00122869	0.0233564
lipid	lipid151	lipid726	0.255007	0.0147094	0.0233572
lipid	lipid198	lipid483	0.255006	0.0147096	0.0233574
lipid	lipid28	lipid808	0.255006	0.0147097	0.0233574
lipid	lipid130	lipid593	0.255005	0.0147099	0.0233577
lipid	lipid2	lipid784	0.255004	0.0147103	0.0233582
lipid	lipid508	lipid843	0.255004	0.0147105	0.0233583
lipid	lipid51	lipid438	0.255004	0.0147105	0.0233584
metabolite	metabolite271	metabolite511	0.331894	0.00122916	0.0233584
ortholognasal	ortholognasal267	ortholognasal352	0.27462	0.00772303	0.0233599
ortholognasal	ortholognasal50	ortholognasal350	0.274621	0.00772286	0.0233599
lipid	lipid351	lipid547	0.255	0.014712	0.0233606
orthologstool	orthologstool30	orthologstool135	0.279997	0.0113522	0.0233617
lipid	lipid421	lipid796	0.254998	0.014713	0.023362
metabolite	metabolite65	metabolite136	0.331884	0.00122963	0.0233649
orthologstool	orthologstool59	orthologstool110	0.279987	0.0113554	0.0233673
lipid	lipid139	lipid759	0.254989	0.0147167	0.0233678
orthologstool	orthologstool55	orthologstool174	-0.279985	0.0113561	0.023368
lipid	lipid337	lipid761	0.254987	0.0147173	0.0233687
lipid	lipid442	lipid771	0.254985	0.0147181	0.0233699
lipid	lipid178	lipid792	0.254984	0.0147184	0.0233702
lipid	lipid12	lipid42	0.254984	0.0147187	0.0233706
lipid	lipid253	lipid359	0.254981	0.0147196	0.0233719
lipid	lipid193	lipid313	0.254981	0.0147197	0.0233719
lipid	lipid501	lipid804	0.25498	0.0147202	0.0233727
orthologstool	orthologstool64	orthologstool161	0.279975	0.011359	0.0233733
lipid	lipid337	lipid841	0.254978	0.0147211	0.0233739
lipid	lipid25	lipid413	0.254976	0.0147219	0.0233751
lipid	lipid279	lipid562	0.254976	0.0147219	0.0233751
lipid	lipid191	lipid663	0.254975	0.0147223	0.0233755
metabolite	metabolite166	metabolite647	0.331868	0.00123034	0.023376
lipid	lipid680	lipid805	0.254974	0.0147227	0.0233762
lipid	lipid153	lipid591	0.254972	0.0147233	0.0233769
lipid	lipid133	lipid703	0.254969	0.0147247	0.0233791
lipid	lipid264	lipid299	0.254969	0.0147247	0.0233791
lipid	lipid268	lipid707	0.254967	0.0147254	0.0233799
lipid	lipid268	lipid449	0.254965	0.0147262	0.023381
lipid	lipid675	lipid790	0.254965	0.0147262	0.023381
lipid	lipid192	lipid761	0.254965	0.0147263	0.0233811
protein	protein106	protein107	0.337531	0.000878182	0.0233819
protein	protein56	protein178	0.33753	0.000878228	0.0233819
lipid	lipid100	lipid605	0.254961	0.0147279	0.0233835
lipid	lipid194	lipid627	0.254959	0.0147284	0.0233843
ortholognasal	ortholognasal9	ortholognasal301	-0.274583	0.00773156	0.0233846
lipid	lipid19	lipid542	0.254958	0.0147288	0.0233848
lipid	lipid193	lipid270	0.254957	0.0147293	0.0233854
lipid	lipid79	lipid846	0.254956	0.0147299	0.0233862
lipid	lipid140	lipid306	0.254954	0.0147306	0.0233873
lipid	lipid142	lipid622	0.25495	0.0147324	0.02339
lipid	lipid130	lipid812	0.254948	0.0147331	0.0233911
lipid	lipid474	lipid830	0.254946	0.0147341	0.0233925
metabolite	metabolite277	metabolite540	0.331845	0.00123138	0.0233932
ortholognasal	ortholognasal35	ortholognasal203	-0.274569	0.00773483	0.0233934
lipid	lipid220	lipid232	0.254944	0.0147347	0.0233934
metabolite	metabolite103	metabolite115	0.331841	0.00123152	0.0233935
lipid	lipid180	lipid189	0.254941	0.0147358	0.0233951
lipid	lipid657	lipid836	0.254939	0.0147366	0.0233963
lipid	lipid204	lipid472	0.254938	0.0147373	0.0233972
lipid	lipid103	lipid257	0.254936	0.0147379	0.0233981
lipid	lipid641	lipid845	0.254933	0.0147391	0.0233998
lipid	lipid574	lipid722	0.254932	0.0147396	0.0234005
lipid	lipid653	lipid776	0.254931	0.01474	0.0234011
lipid	lipid45	lipid360	0.25493	0.0147404	0.0234016
lipid	lipid53	lipid377	-0.254928	0.0147411	0.0234027
lipid	lipid219	lipid302	0.254927	0.0147416	0.0234034
metabolite	metabolite260	metabolite270	0.331827	0.00123218	0.0234036
lipid	lipid265	lipid563	0.254925	0.0147422	0.0234042
lipid	lipid11	lipid644	0.254921	0.0147439	0.0234067
lipid	lipid194	lipid526	0.254921	0.0147439	0.0234067
lipid	lipid183	lipid654	0.25492	0.0147445	0.0234074
orthologstool	orthologstool27	orthologstool317	-0.279913	0.011378	0.0234117
lipid	lipid25	lipid542	0.254912	0.0147476	0.0234123
ortholognasal	ortholognasal19	ortholognasal57	-0.274535	0.00774276	0.0234162
lipid	lipid196	lipid737	0.254905	0.0147504	0.0234166
lipid	lipid428	lipid802	0.254901	0.0147521	0.0234192
lipid	lipid162	lipid735	0.2549	0.0147524	0.0234196
lipid	lipid181	lipid258	0.254899	0.0147526	0.0234199
lipid	lipid172	lipid621	0.254898	0.0147534	0.023421
orthologstool	orthologstool100	orthologstool202	0.279896	0.0113832	0.0234217
lipid	lipid210	lipid846	0.254891	0.014756	0.0234251
orthologstool	orthologstool195	orthologstool331	-0.279888	0.0113855	0.0234257
lipid	lipid361	lipid614	0.254888	0.0147573	0.0234269
ortholognasal	ortholognasal176	ortholognasal354	0.274517	0.00774701	0.0234272
ortholognasal	ortholognasal99	ortholognasal208	0.274516	0.00774712	0.0234272
lipid	lipid101	lipid642	0.254886	0.0147579	0.0234278
lipid	lipid406	lipid793	0.254886	0.0147579	0.0234278
orthologstool	orthologstool343	orthologstool354	-0.279883	0.011387	0.023428
lipid	lipid166	lipid653	0.254882	0.0147598	0.0234307
lipid	lipid506	lipid691	0.254881	0.0147602	0.0234311
protein	protein189	protein198	-0.337454	0.000880741	0.0234316
lipid	lipid20	lipid634	0.254876	0.0147622	0.0234343
lipid	lipid48	lipid329	0.254875	0.0147624	0.0234344
lipid	lipid135	lipid659	-0.254873	0.0147632	0.0234357
lipid	lipid378	lipid753	0.254871	0.0147643	0.0234372
lipid	lipid25	lipid77	0.254868	0.0147652	0.0234386
orthologstool	orthologstool182	orthologstool361	0.279861	0.0113937	0.0234411
orthologstool	orthologstool30	orthologstool292	-0.27986	0.0113941	0.0234411
microbenasal	microbenasal9	microbenasal48	0.275849	0.00712171	0.0234423
ortholognasal	ortholognasal182	ortholognasal332	0.274493	0.00775255	0.0234425
lipid	lipid185	lipid241	0.254862	0.0147679	0.0234427
lipid	lipid445	lipid725	0.254862	0.0147679	0.0234427
lipid	lipid142	lipid593	0.254861	0.0147682	0.0234431
lipid	lipid294	lipid825	-0.254859	0.0147688	0.023444
ortholognasal	ortholognasal74	ortholognasal137	0.274489	0.00775345	0.0234441
lipid	lipid162	lipid566	0.254858	0.0147694	0.0234448
metabolite	metabolite177	metabolite454	0.331774	0.00123452	0.0234455
ortholognasal	ortholognasal328	ortholognasal350	0.274484	0.00775465	0.0234466
lipid	lipid52	lipid149	0.254855	0.0147707	0.0234467
lipid	lipid99	lipid169	0.254852	0.0147718	0.0234484
lipid	lipid8	lipid711	0.25485	0.0147725	0.0234494
lipid	lipid148	lipid367	0.25485	0.0147727	0.0234495
ortholognasal	ortholognasal40	ortholognasal94	0.274475	0.00775658	0.0234513
lipid	lipid5	lipid811	0.254847	0.014774	0.0234515
protein	protein25	protein117	0.33741	0.000882182	0.0234527
lipid	lipid108	lipid562	0.254844	0.014775	0.023453
lipid	lipid330	lipid512	0.254843	0.0147755	0.0234537
lipid	lipid105	lipid365	0.254841	0.0147761	0.0234546
protein	protein94	protein290	-0.337387	0.000882953	0.0234561
lipid	lipid291	lipid635	0.254836	0.0147784	0.0234581
metabolite	metabolite618	metabolite648	0.331755	0.00123538	0.0234595
lipid	lipid132	lipid293	0.254833	0.0147795	0.0234597
lipid	lipid423	lipid787	0.254833	0.0147795	0.0234597
protein	protein119	protein130	0.337361	0.000883815	0.0234618
lipid	lipid2	lipid107	0.254829	0.0147812	0.0234622
ortholognasal	ortholognasal196	ortholognasal225	0.274457	0.00776088	0.0234632
lipid	lipid6	lipid297	0.254827	0.0147819	0.0234632
lipid	lipid7	lipid566	0.254826	0.0147825	0.023464
lipid	lipid280	lipid831	-0.254825	0.0147826	0.0234642
lipid	lipid72	lipid260	0.254824	0.0147829	0.0234646
metabolite	metabolite128	metabolite242	0.331746	0.00123579	0.0234647
orthologstool	orthologstool39	orthologstool304	0.27982	0.0114063	0.0234654
ortholognasal	ortholognasal18	ortholognasal294	0.274452	0.00776207	0.0234657
orthologstool	orthologstool209	orthologstool276	0.279816	0.0114077	0.0234676
lipid	lipid55	lipid807	0.254819	0.014785	0.0234677
lipid	lipid330	lipid553	0.254809	0.0147891	0.0234741
lipid	lipid3	lipid671	0.254808	0.0147897	0.023475
lipid	lipid152	lipid798	0.254807	0.0147899	0.0234752
lipid	lipid210	lipid310	0.254806	0.0147903	0.0234758
lipid	lipid173	lipid823	0.254805	0.014791	0.0234766
lipid	lipid198	lipid582	0.254805	0.014791	0.0234766
lipid	lipid464	lipid844	0.254804	0.0147911	0.0234766
ortholognasal	ortholognasal109	ortholognasal119	-0.274434	0.00776615	0.0234769
ortholognasal	ortholognasal155	ortholognasal180	-0.274431	0.00776684	0.0234779
metabolite	metabolite27	metabolite192	0.331727	0.00123661	0.023478
lipid	lipid36	lipid809	0.254802	0.0147922	0.0234783
lipid	lipid195	lipid420	0.254801	0.0147925	0.0234788
metabolite	metabolite456	metabolite649	-0.331722	0.00123683	0.0234795
lipid	lipid603	lipid626	0.254799	0.0147934	0.0234801
metabolite	metabolite44	metabolite478	0.331718	0.00123702	0.0234807
lipid	lipid141	lipid314	-0.254797	0.0147942	0.0234812
metabolite	metabolite571	metabolite630	0.331712	0.00123729	0.0234835
lipid	lipid130	lipid285	0.254791	0.0147964	0.0234845
lipid	lipid399	lipid679	0.25479	0.0147968	0.023485
lipid	lipid198	lipid362	0.254789	0.0147972	0.0234856
lipid	lipid499	lipid692	0.254788	0.0147978	0.0234865
lipid	lipid268	lipid721	0.254786	0.0147985	0.0234875
lipid	lipid253	lipid329	0.254785	0.014799	0.0234883
lipid	lipid47	lipid441	-0.254782	0.0148003	0.0234902
lipid	lipid482	lipid795	0.254781	0.0148007	0.0234907
lipid	lipid226	lipid329	0.25478	0.0148008	0.0234907
lipid	lipid147	lipid309	0.25478	0.0148011	0.0234911
lipid	lipid145	lipid518	0.254779	0.0148015	0.0234915
lipid	lipid66	lipid541	0.254779	0.0148015	0.0234915
lipid	lipid135	lipid141	0.254777	0.0148022	0.0234926
lipid	lipid389	lipid827	0.254773	0.0148037	0.0234948
lipid	lipid344	lipid658	0.254772	0.0148041	0.0234953
lipid	lipid302	lipid543	0.25477	0.0148051	0.0234969
lipid	lipid2	lipid311	0.254766	0.0148068	0.0234993
lipid	lipid107	lipid624	0.254765	0.0148072	0.0234999
ortholognasal	ortholognasal285	ortholognasal295	0.274395	0.0077753	0.0235023
lipid	lipid331	lipid424	0.254758	0.0148097	0.0235038
lipid	lipid7	lipid576	0.254758	0.0148098	0.0235038
lipid	lipid383	lipid833	0.254757	0.0148101	0.0235042
lipid	lipid291	lipid799	0.254755	0.0148112	0.0235059
lipid	lipid107	lipid637	0.254754	0.0148115	0.0235062
lipid	lipid16	lipid627	0.254753	0.0148119	0.0235068
lipid	lipid49	lipid652	-0.254749	0.0148136	0.0235094
ortholognasal	ortholognasal15	ortholognasal55	0.274382	0.00777824	0.0235101
lipid	lipid576	lipid809	0.254746	0.0148148	0.0235111
ortholognasal	ortholognasal104	ortholognasal323	-0.274379	0.00777896	0.0235111
ortholognasal	ortholognasal2	ortholognasal131	-0.274374	0.00778013	0.0235136
lipid	lipid52	lipid600	0.254739	0.0148177	0.0235157
lipid	lipid72	lipid192	0.254737	0.0148182	0.0235164
lipid	lipid177	lipid810	0.254737	0.0148183	0.0235164
ortholognasal	ortholognasal109	ortholognasal204	-0.274367	0.0077818	0.0235175
lipid	lipid176	lipid738	0.254735	0.0148193	0.0235179
ortholognasal	ortholognasal318	ortholognasal347	-0.274363	0.00778275	0.0235192
lipid	lipid13	lipid153	0.25473	0.0148212	0.0235208
ortholognasal	ortholognasal139	ortholognasal352	0.274358	0.00778395	0.0235218
lipid	lipid442	lipid789	0.254728	0.0148222	0.0235223
lipid	lipid47	lipid520	-0.254727	0.0148225	0.0235226
lipid	lipid117	lipid677	0.254726	0.0148226	0.0235228
lipid	lipid281	lipid399	0.254724	0.0148238	0.0235245
lipid	lipid149	lipid634	-0.254722	0.0148243	0.0235252
orthologstool	orthologstool148	orthologstool318	0.279723	0.011436	0.0235252
lipid	lipid573	lipid840	0.254719	0.0148256	0.0235271
lipid	lipid10	lipid681	0.254717	0.0148266	0.0235287
lipid	lipid32	lipid98	0.254716	0.0148267	0.0235287
ortholognasal	ortholognasal270	ortholognasal279	0.274345	0.0077869	0.0235295
lipid	lipid331	lipid465	0.254715	0.0148275	0.0235298
lipid	lipid345	lipid470	0.254714	0.0148277	0.0235301
metabolite	metabolite128	metabolite507	-0.331654	0.00123989	0.0235304
lipid	lipid345	lipid357	0.254713	0.0148281	0.0235307
lipid	lipid48	lipid231	0.254712	0.0148286	0.0235313
lipid	lipid139	lipid744	0.254709	0.0148298	0.023533
lipid	lipid230	lipid755	0.254708	0.0148302	0.0235336
lipid	lipid254	lipid310	0.254706	0.014831	0.0235348
lipid	lipid56	lipid186	0.254703	0.0148321	0.0235364
lipid	lipid174	lipid769	0.254702	0.0148325	0.0235369
orthologstool	orthologstool54	orthologstool122	0.279701	0.0114428	0.0235383
lipid	lipid294	lipid737	0.254696	0.0148348	0.0235405
lipid	lipid322	lipid674	0.254695	0.0148353	0.0235412
protein	protein82	protein107	0.337251	0.000887478	0.0235418
orthologstool	orthologstool32	orthologstool85	0.279694	0.0114452	0.0235425
lipid	lipid280	lipid431	0.254691	0.0148371	0.0235439
ortholognasal	ortholognasal22	ortholognasal269	-0.274322	0.00779226	0.0235446
orthologstool	orthologstool148	orthologstool272	0.279689	0.0114467	0.0235449
lipid	lipid163	lipid678	0.254689	0.0148379	0.023545
lipid	lipid351	lipid696	0.254686	0.0148391	0.0235469
ortholognasal	ortholognasal52	ortholognasal283	-0.274317	0.00779341	0.023547
lipid	lipid330	lipid510	0.254685	0.0148394	0.0235473
lipid	lipid55	lipid630	0.254684	0.01484	0.0235482
lipid	lipid288	lipid331	0.254683	0.0148404	0.0235487
lipid	lipid162	lipid644	0.254682	0.0148408	0.0235492
orthologstool	orthologstool90	orthologstool327	-0.27968	0.0114494	0.0235497
lipid	lipid295	lipid642	0.254681	0.0148413	0.0235498
metabolite	metabolite325	metabolite374	-0.331626	0.00124116	0.0235511
metabolite	metabolite35	metabolite326	0.331624	0.00124124	0.0235511
lipid	lipid637	lipid807	0.254675	0.0148437	0.0235536
lipid	lipid19	lipid435	0.254674	0.0148438	0.0235536
lipid	lipid98	lipid269	-0.254674	0.014844	0.0235538
lipid	lipid141	lipid243	-0.254671	0.0148453	0.0235557
lipid	lipid344	lipid676	0.254671	0.0148452	0.0235557
lipid	lipid189	lipid331	0.25467	0.0148456	0.0235561
lipid	lipid145	lipid687	0.25467	0.0148457	0.0235562
metabolite	metabolite262	metabolite562	0.331614	0.00124167	0.0235567
lipid	lipid530	lipid679	0.254667	0.0148466	0.0235575
lipid	lipid198	lipid457	0.254666	0.0148472	0.0235582
lipid	lipid572	lipid836	0.254666	0.0148473	0.0235582
lipid	lipid72	lipid194	0.254666	0.0148472	0.0235582
lipid	lipid101	lipid610	0.254665	0.0148475	0.0235584
lipid	lipid182	lipid319	0.254664	0.0148481	0.0235594
lipid	lipid166	lipid769	0.254663	0.0148483	0.0235596
lipid	lipid70	lipid841	0.254662	0.0148488	0.0235602
lipid	lipid280	lipid435	0.254661	0.0148491	0.0235606
lipid	lipid292	lipid821	0.254659	0.0148501	0.023562
orthologstool	orthologstool58	orthologstool61	-0.279658	0.0114561	0.0235627
metabolite	metabolite48	metabolite70	0.331604	0.00124215	0.0235634
orthologstool	orthologstool25	orthologstool135	0.279656	0.0114568	0.0235635
lipid	lipid171	lipid339	0.254654	0.0148521	0.0235651
lipid	lipid29	lipid692	0.254654	0.0148521	0.0235651
orthologstool	orthologstool17	orthologstool115	0.279651	0.0114582	0.0235655
lipid	lipid2	lipid102	0.254653	0.0148526	0.0235658
orthologstool	orthologstool272	orthologstool328	0.279648	0.0114592	0.0235669
ortholognasal	ortholognasal92	ortholognasal338	-0.274286	0.00780064	0.0235677
ortholognasal	ortholognasal79	ortholognasal177	0.274284	0.00780123	0.0235684
lipid	lipid150	lipid227	0.254647	0.014855	0.0235695
ortholognasal	ortholognasal151	ortholognasal355	-0.27428	0.00780203	0.0235697
lipid	lipid756	lipid810	0.254645	0.0148557	0.0235705
lipid	lipid147	lipid542	0.254644	0.0148563	0.0235713
lipid	lipid152	lipid361	0.254643	0.0148567	0.0235718
orthologstool	orthologstool149	orthologstool217	-0.279634	0.0114636	0.0235751
ortholognasal	ortholognasal6	ortholognasal213	0.27427	0.00780444	0.0235758
lipid	lipid152	lipid760	0.254635	0.0148597	0.0235763
lipid	lipid432	lipid764	0.254635	0.0148596	0.0235763
lipid	lipid405	lipid794	0.254634	0.0148604	0.0235773
lipid	lipid129	lipid728	0.25463	0.0148619	0.0235796
lipid	lipid139	lipid260	0.254628	0.0148625	0.0235805
lipid	lipid146	lipid178	0.254623	0.0148646	0.0235837
lipid	lipid130	lipid421	0.254622	0.0148649	0.0235841
orthologstool	orthologstool25	orthologstool74	0.279616	0.0114691	0.0235857
ortholognasal	ortholognasal124	ortholognasal190	-0.274254	0.0078081	0.0235857
lipid	lipid113	lipid723	0.254618	0.0148667	0.0235869
lipid	lipid203	lipid535	0.254617	0.0148672	0.0235875
cytokine	cytokine12	cytokine51	0.255815	0.0138457	0.0235876
metabolite	metabolite104	metabolite111	0.331569	0.00124369	0.0235876
metabolite	metabolite218	metabolite434	0.33157	0.00124368	0.0235876
lipid	lipid150	lipid458	0.254616	0.0148677	0.0235882
lipid	lipid28	lipid567	0.254615	0.0148678	0.0235883
metabolite	metabolite84	metabolite101	0.331565	0.00124386	0.0235884
lipid	lipid142	lipid217	0.254615	0.014868	0.0235885
lipid	lipid187	lipid299	0.254614	0.0148684	0.0235891
lipid	lipid211	lipid597	0.254613	0.0148686	0.0235893
lipid	lipid754	lipid805	0.254613	0.0148689	0.0235895
lipid	lipid16	lipid288	0.254612	0.0148691	0.0235898
lipid	lipid329	lipid636	0.254609	0.0148702	0.0235915
lipid	lipid146	lipid582	0.254608	0.0148709	0.0235924
orthologstool	orthologstool304	orthologstool358	0.279603	0.0114731	0.0235932
lipid	lipid94	lipid400	0.254606	0.0148716	0.0235934
metabolite	metabolite296	metabolite323	0.331555	0.00124432	0.0235945
lipid	lipid227	lipid700	0.254601	0.0148737	0.0235966
lipid	lipid351	lipid480	0.254599	0.0148743	0.0235976
lipid	lipid64	lipid738	0.254598	0.0148747	0.023598
lipid	lipid224	lipid782	-0.254598	0.0148748	0.0235981
lipid	lipid7	lipid91	0.254596	0.0148758	0.0235997
lipid	lipid344	lipid644	0.254595	0.0148761	0.0235999
lipid	lipid280	lipid590	0.254594	0.0148764	0.0236003
ortholognasal	ortholognasal184	ortholognasal246	0.274232	0.00781335	0.0236005
lipid	lipid671	lipid844	0.254592	0.0148774	0.0236018
lipid	lipid112	lipid533	0.25459	0.014878	0.0236026
lipid	lipid224	lipid246	0.25459	0.014878	0.0236026
ortholognasal	ortholognasal140	ortholognasal158	0.274227	0.00781448	0.0236028
orthologstool	orthologstool33	orthologstool156	-0.279586	0.0114784	0.0236033
lipid	lipid147	lipid379	0.254588	0.0148788	0.0236038
lipid	lipid108	lipid589	0.254587	0.0148791	0.0236042
lipid	lipid13	lipid86	0.254586	0.0148796	0.0236047
ortholognasal	ortholognasal54	ortholognasal181	0.274222	0.00781558	0.023605
lipid	lipid125	lipid819	0.254585	0.01488	0.0236053
lipid	lipid76	lipid165	0.254585	0.0148802	0.0236056
lipid	lipid114	lipid361	0.254584	0.0148807	0.0236062
lipid	lipid267	lipid751	0.254583	0.0148811	0.0236067
lipid	lipid331	lipid789	0.254581	0.0148817	0.0236076
protein	protein120	protein191	0.337156	0.000890644	0.0236086
lipid	lipid365	lipid783	0.254567	0.0148875	0.0236167
metabolite	metabolite162	metabolite498	0.331525	0.00124566	0.0236176
lipid	lipid45	lipid299	0.254565	0.0148882	0.0236177
lipid	lipid344	lipid369	0.254565	0.0148883	0.0236177
lipid	lipid73	lipid342	0.254563	0.0148889	0.0236186
lipid	lipid227	lipid563	0.254563	0.0148891	0.0236188
metabolite	metabolite106	metabolite187	0.331519	0.00124594	0.0236204
lipid	lipid276	lipid332	0.254559	0.0148907	0.0236212
metabolite	metabolite85	metabolite444	0.331515	0.00124613	0.0236215
lipid	lipid496	lipid794	0.254558	0.0148913	0.0236221
lipid	lipid13	lipid740	0.254555	0.0148922	0.0236234
ortholognasal	ortholognasal31	ortholognasal39	-0.274194	0.00782232	0.0236242
metabolite	metabolite34	metabolite345	0.331503	0.00124666	0.0236248
metabolite	metabolite34	metabolite376	0.331502	0.00124669	0.0236248
metabolite	metabolite93	metabolite153	0.331503	0.00124666	0.0236248
lipid	lipid247	lipid715	0.25455	0.0148942	0.0236265
lipid	lipid291	lipid657	0.254546	0.0148959	0.0236291
ortholognasal	ortholognasal38	ortholognasal57	-0.274185	0.00782442	0.0236294
orthologstool	orthologstool16	orthologstool115	-0.279541	0.0114922	0.0236303
orthologstool	orthologstool37	orthologstool345	-0.279541	0.0114922	0.0236303
lipid	lipid33	lipid268	0.254542	0.0148975	0.0236316
lipid	lipid112	lipid177	0.254542	0.0148978	0.0236318
lipid	lipid71	lipid253	0.254542	0.0148977	0.0236318
orthologstool	orthologstool40	orthologstool165	0.279532	0.011495	0.0236353
orthologstool	orthologstool55	orthologstool89	0.27953	0.0114954	0.0236353
lipid	lipid542	lipid798	0.254535	0.0149004	0.0236359
lipid	lipid279	lipid348	0.254531	0.014902	0.0236383
ortholognasal	ortholognasal92	ortholognasal237	-0.274168	0.00782842	0.0236404
lipid	lipid46	lipid316	0.254527	0.0149036	0.0236406
orthologstool	orthologstool125	orthologstool333	-0.279519	0.011499	0.023642
lipid	lipid332	lipid622	0.254525	0.0149046	0.0236421
orthologstool	orthologstool41	orthologstool300	-0.279516	0.0114998	0.0236429
lipid	lipid283	lipid801	0.254523	0.0149052	0.023643
lipid	lipid33	lipid137	0.254523	0.0149053	0.0236431
metabolite	metabolite245	metabolite492	0.331473	0.00124802	0.0236442
metabolite	metabolite262	metabolite350	0.331468	0.00124824	0.0236442
metabolite	metabolite522	metabolite543	-0.331471	0.00124809	0.0236442
metabolite	metabolite80	metabolite141	0.331469	0.00124821	0.0236442
orthologstool	orthologstool64	orthologstool152	0.279507	0.0115027	0.0236482
lipid	lipid180	lipid749	0.254515	0.0149088	0.0236485
ortholognasal	ortholognasal29	ortholognasal98	-0.274154	0.00783157	0.0236488
orthologstool	orthologstool41	orthologstool47	-0.279504	0.0115036	0.0236491
lipid	lipid246	lipid538	0.254513	0.0149094	0.0236493
protein	protein219	protein278	0.337071	0.000893484	0.0236493
protein	protein87	protein275	-0.33709	0.000892839	0.0236493
lipid	lipid51	lipid281	0.25451	0.0149105	0.0236509
ortholognasal	ortholognasal16	ortholognasal152	0.274148	0.00783295	0.0236518
lipid	lipid142	lipid630	0.254508	0.0149113	0.0236522
lipid	lipid221	lipid479	-0.254508	0.0149115	0.0236524
lipid	lipid206	lipid672	0.254506	0.0149123	0.0236536
lipid	lipid514	lipid807	0.254504	0.0149131	0.0236546
orthologstool	orthologstool57	orthologstool236	-0.279493	0.0115068	0.0236551
orthologstool	orthologstool62	orthologstool186	-0.279491	0.0115074	0.0236556
ortholognasal	ortholognasal6	ortholognasal167	-0.27414	0.00783481	0.0236563
lipid	lipid194	lipid217	0.254499	0.0149152	0.0236578
lipid	lipid59	lipid98	0.254498	0.0149155	0.0236583
lipid	lipid213	lipid306	0.254498	0.0149156	0.0236584
lipid	lipid69	lipid843	0.254496	0.0149162	0.0236591
ortholognasal	ortholognasal48	ortholognasal300	0.274134	0.00783625	0.0236595
lipid	lipid103	lipid707	0.254495	0.0149168	0.0236599
lipid	lipid47	lipid513	-0.254494	0.0149173	0.0236607
lipid	lipid111	lipid587	0.254489	0.014919	0.0236633
lipid	lipid20	lipid809	0.254489	0.0149193	0.0236636
orthologstool	orthologstool187	orthologstool299	0.279476	0.0115123	0.0236648
lipid	lipid201	lipid233	0.254487	0.0149201	0.0236648
lipid	lipid723	lipid776	0.254486	0.0149205	0.0236654
lipid	lipid115	lipid319	0.254485	0.014921	0.0236661
lipid	lipid105	lipid569	0.254482	0.0149222	0.0236678
cytokine	cytokine5	cytokine62	0.25566	0.0139054	0.0236679
ortholognasal	ortholognasal157	ortholognasal229	-0.27412	0.00783968	0.0236688
lipid	lipid135	lipid711	-0.254479	0.0149234	0.0236697
orthologstool	orthologstool97	orthologstool159	0.279467	0.0115151	0.0236698
ortholognasal	ortholognasal240	ortholognasal288	-0.274115	0.00784067	0.0236706
lipid	lipid334	lipid348	0.254476	0.0149247	0.0236715
lipid	lipid241	lipid372	0.254473	0.0149259	0.0236735
orthologstool	orthologstool43	orthologstool269	0.27946	0.0115172	0.0236735
ortholognasal	ortholognasal11	ortholognasal125	0.274109	0.00784224	0.0236742
orthologstool	orthologstool21	orthologstool70	0.279455	0.0115187	0.0236757
lipid	lipid250	lipid295	0.254468	0.0149277	0.0236762
lipid	lipid326	lipid710	0.254467	0.0149284	0.0236771
ortholognasal	ortholognasal54	ortholognasal66	0.274102	0.00784381	0.0236779
lipid	lipid280	lipid387	0.254464	0.0149293	0.0236785
lipid	lipid338	lipid382	0.25446	0.0149309	0.0236809
orthologstool	orthologstool147	orthologstool157	0.279444	0.0115221	0.023682
lipid	lipid5	lipid586	0.254457	0.0149321	0.0236828
lipid	lipid135	lipid507	-0.254456	0.0149325	0.0236832
lipid	lipid37	lipid796	0.254456	0.0149325	0.0236832
lipid	lipid249	lipid834	0.254456	0.0149329	0.0236836
lipid	lipid425	lipid789	0.254453	0.0149337	0.0236849
lipid	lipid105	lipid728	0.254453	0.014934	0.0236852
lipid	lipid575	lipid790	0.254452	0.0149345	0.0236859
lipid	lipid109	lipid715	0.25445	0.0149351	0.0236867
lipid	lipid470	lipid797	0.25445	0.0149352	0.0236868
lipid	lipid629	lipid831	0.254449	0.0149357	0.0236875
lipid	lipid73	lipid804	0.254446	0.0149368	0.0236892
ortholognasal	ortholognasal80	ortholognasal250	0.274079	0.00784933	0.0236934
lipid	lipid670	lipid800	0.25443	0.0149434	0.0236995
lipid	lipid307	lipid521	-0.254428	0.014944	0.0237003
metabolite	metabolite201	metabolite358	0.331393	0.00125162	0.0237035
metabolite	metabolite323	metabolite394	-0.331393	0.00125163	0.0237035
lipid	lipid9	lipid433	0.254418	0.0149482	0.0237069
lipid	lipid73	lipid339	0.254415	0.0149493	0.0237086
lipid	lipid12	lipid180	0.254414	0.01495	0.0237096
lipid	lipid40	lipid258	0.254413	0.0149501	0.0237096
lipid	lipid102	lipid452	0.254412	0.0149506	0.0237103
ortholognasal	ortholognasal73	ortholognasal341	-0.274053	0.00785534	0.0237104
lipid	lipid198	lipid370	0.254411	0.0149509	0.0237106
lipid	lipid1	lipid535	0.254409	0.014952	0.0237123
lipid	lipid812	lipid814	0.254407	0.0149525	0.023713
lipid	lipid594	lipid830	0.254407	0.0149528	0.0237133
metabolite	metabolite152	metabolite389	-0.331378	0.00125231	0.023714
lipid	lipid331	lipid400	0.254403	0.0149542	0.0237155
lipid	lipid21	lipid631	0.254403	0.0149543	0.0237155
lipid	lipid291	lipid669	0.254403	0.0149544	0.0237155
lipid	lipid181	lipid397	0.254402	0.0149546	0.0237157
lipid	lipid172	lipid801	0.2544	0.0149555	0.0237171
lipid	lipid74	lipid721	0.254395	0.0149575	0.0237201
metabolite	metabolite265	metabolite582	0.331366	0.00125286	0.0237218
lipid	lipid330	lipid511	0.254391	0.0149593	0.023723
lipid	lipid386	lipid826	0.25439	0.0149598	0.0237236
lipid	lipid21	lipid129	0.254388	0.0149606	0.0237247
lipid	lipid316	lipid479	-0.254387	0.014961	0.0237253
lipid	lipid438	lipid824	0.254386	0.0149614	0.0237259
metabolite	metabolite415	metabolite423	0.331357	0.00125326	0.0237269
lipid	lipid313	lipid325	-0.254384	0.0149622	0.023727
lipid	lipid366	lipid647	0.254383	0.0149624	0.0237271
lipid	lipid329	lipid493	0.254381	0.0149634	0.0237286
lipid	lipid73	lipid200	0.254379	0.0149641	0.0237297
lipid	lipid269	lipid709	-0.254379	0.0149642	0.0237297
lipid	lipid344	lipid572	0.254379	0.0149643	0.0237297
lipid	lipid11	lipid219	0.254373	0.0149667	0.0237334
metabolite	metabolite131	metabolite315	0.331346	0.00125376	0.0237339
orthologstool	orthologstool152	orthologstool282	0.279353	0.0115502	0.023739
metabolite	metabolite161	metabolite168	0.331337	0.00125418	0.0237394
metabolite	metabolite88	metabolite507	0.331333	0.00125433	0.0237398
lipid	lipid173	lipid637	0.25436	0.014972	0.0237417
ortholognasal	ortholognasal81	ortholognasal146	0.274004	0.00786681	0.0237439
lipid	lipid394	lipid716	0.254356	0.0149735	0.0237441
metabolite	metabolite299	metabolite514	0.331325	0.00125469	0.0237442
orthologstool	orthologstool147	orthologstool187	-0.279342	0.0115536	0.0237445
orthologstool	orthologstool63	orthologstool134	0.279342	0.0115536	0.0237445
orthologstool	orthologstool101	orthologstool141	0.279339	0.0115546	0.0237458
lipid	lipid23	lipid377	0.254353	0.0149748	0.023746
lipid	lipid45	lipid368	0.254353	0.0149748	0.023746
lipid	lipid144	lipid575	0.254351	0.0149755	0.0237469
lipid	lipid11	lipid731	0.254351	0.0149758	0.0237472
protein	protein19	protein104	0.33692	0.000898555	0.0237489
protein	protein93	protein186	0.336922	0.0008985	0.0237489
orthologstool	orthologstool58	orthologstool102	0.279332	0.0115566	0.0237491
orthologstool	orthologstool1	orthologstool81	0.279331	0.0115571	0.0237494
lipid	lipid2	lipid98	0.254346	0.0149775	0.0237499
ortholognasal	ortholognasal62	ortholognasal97	0.273993	0.00786939	0.0237506
lipid	lipid341	lipid778	-0.254345	0.014978	0.0237506
lipid	lipid182	lipid621	0.254344	0.0149783	0.023751
lipid	lipid167	lipid201	0.254342	0.0149793	0.0237524
ortholognasal	ortholognasal102	ortholognasal193	0.273987	0.00787099	0.0237543
lipid	lipid116	lipid743	0.254336	0.0149818	0.0237563
lipid	lipid469	lipid781	0.254334	0.0149825	0.0237573
orthologstool	orthologstool84	orthologstool255	-0.279317	0.0115613	0.0237574
orthologstool	orthologstool301	orthologstool351	-0.279314	0.0115622	0.0237585
orthologstool	orthologstool88	orthologstool331	0.279311	0.0115631	0.0237588
orthologstool	orthologstool94	orthologstool297	0.279312	0.0115629	0.0237588
metabolite	metabolite222	metabolite647	0.331305	0.00125561	0.023759
orthologstool	orthologstool170	orthologstool187	0.279307	0.0115643	0.0237598
orthologstool	orthologstool4	orthologstool351	-0.279308	0.011564	0.0237598
orthologstool	orthologstool258	orthologstool317	0.279304	0.0115654	0.0237612
lipid	lipid201	lipid462	0.254326	0.0149858	0.0237623
lipid	lipid344	lipid548	0.254326	0.014986	0.0237626
lipid	lipid485	lipid833	0.254324	0.0149865	0.0237633
lipid	lipid113	lipid830	0.254324	0.0149867	0.0237634
metabolite	metabolite153	metabolite156	0.331295	0.00125606	0.0237651
lipid	lipid104	lipid176	0.254319	0.0149885	0.0237663
ortholognasal	ortholognasal48	ortholognasal240	0.273967	0.00787555	0.0237669
lipid	lipid28	lipid425	0.254315	0.0149904	0.0237692
ortholognasal	ortholognasal140	ortholognasal178	-0.27396	0.00787715	0.0237695
ortholognasal	ortholognasal145	ortholognasal178	0.273962	0.00787689	0.0237695
lipid	lipid253	lipid486	0.254313	0.014991	0.0237701
lipid	lipid52	lipid122	0.254313	0.0149911	0.0237701
orthologstool	orthologstool144	orthologstool167	-0.279285	0.0115713	0.0237726
lipid	lipid401	lipid842	0.254307	0.0149935	0.0237738
metabolite	metabolite305	metabolite511	0.331281	0.0012567	0.0237738
metabolite	metabolite449	metabolite542	0.331279	0.00125678	0.0237738
ortholognasal	ortholognasal24	ortholognasal174	-0.273948	0.00788015	0.0237774
ortholognasal	ortholognasal320	ortholognasal340	-0.27394	0.00788187	0.0237815
orthologstool	orthologstool79	orthologstool180	0.279268	0.0115764	0.0237824
lipid	lipid4	lipid142	0.254294	0.0149991	0.0237825
lipid	lipid26	lipid385	0.254293	0.0149992	0.0237825
ortholognasal	ortholognasal1	ortholognasal326	-0.273937	0.00788265	0.0237827
protein	protein96	protein271	0.336863	0.000900489	0.0237827
lipid	lipid245	lipid742	0.254292	0.0149998	0.0237835
lipid	lipid101	lipid772	0.254292	0.0149999	0.0237835
lipid	lipid351	lipid688	0.254289	0.0150008	0.0237849
orthologstool	orthologstool33	orthologstool87	0.279263	0.0115781	0.023785
orthologstool	orthologstool46	orthologstool123	0.279261	0.0115787	0.0237856
lipid	lipid253	lipid433	0.254285	0.0150024	0.0237873
lipid	lipid291	lipid568	0.254285	0.0150026	0.0237874
lipid	lipid202	lipid702	0.254283	0.0150036	0.023789
lipid	lipid118	lipid613	0.25428	0.0150045	0.0237902
ortholognasal	ortholognasal167	ortholognasal243	-0.273925	0.00788553	0.0237903
lipid	lipid601	lipid626	0.25428	0.0150047	0.0237904
lipid	lipid198	lipid449	0.254278	0.0150056	0.0237918
ortholognasal	ortholognasal32	ortholognasal299	0.27392	0.00788679	0.0237929
lipid	lipid185	lipid652	0.254275	0.0150066	0.0237933
lipid	lipid28	lipid474	0.254274	0.0150071	0.0237939
lipid	lipid559	lipid800	0.254271	0.0150083	0.0237958
lipid	lipid145	lipid195	0.25427	0.0150088	0.0237965
lipid	lipid551	lipid843	0.254269	0.015009	0.0237966
orthologstool	orthologstool66	orthologstool128	0.279241	0.0115848	0.0237973
lipid	lipid700	lipid704	0.254267	0.01501	0.0237981
lipid	lipid182	lipid760	0.254266	0.0150105	0.0237988
lipid	lipid375	lipid792	0.254264	0.0150112	0.0237999
lipid	lipid385	lipid776	0.254264	0.0150113	0.0238
lipid	lipid396	lipid724	0.254263	0.0150118	0.0238005
lipid	lipid204	lipid611	0.254256	0.0150144	0.0238046
lipid	lipid32	lipid319	0.254256	0.0150146	0.0238048
orthologstool	orthologstool62	orthologstool184	-0.279223	0.0115905	0.0238082
ortholognasal	ortholognasal116	ortholognasal352	0.273895	0.00789249	0.023809
lipid	lipid153	lipid767	0.254248	0.0150176	0.0238095
orthologstool	orthologstool77	orthologstool92	-0.279217	0.0115922	0.0238111
metabolite	metabolite368	metabolite390	0.331224	0.00125929	0.0238113
metabolite	metabolite402	metabolite639	-0.331229	0.00125906	0.0238113
metabolite	metabolite405	metabolite523	-0.331231	0.00125894	0.0238113
metabolite	metabolite64	metabolite354	0.331226	0.00125918	0.0238113
ortholognasal	ortholognasal50	ortholognasal334	-0.27389	0.00789382	0.0238119
lipid	lipid107	lipid667	0.254241	0.0150206	0.023814
lipid	lipid152	lipid381	0.254239	0.0150214	0.0238153
protein	protein236	protein287	-0.336807	0.000902402	0.0238159
metabolite	metabolite81	metabolite180	-0.331215	0.00125968	0.0238162
orthologstool	orthologstool156	orthologstool214	-0.279207	0.0115955	0.0238171
lipid	lipid257	lipid304	0.254236	0.0150228	0.0238173
lipid	lipid345	lipid467	0.254235	0.0150231	0.0238178
lipid	lipid349	lipid444	0.254235	0.0150232	0.0238178
lipid	lipid347	lipid368	0.25423	0.0150251	0.0238208
metabolite	metabolite108	metabolite646	0.331207	0.00126007	0.0238212
orthologstool	orthologstool265	orthologstool290	-0.279192	0.0116	0.0238256
orthologstool	orthologstool37	orthologstool206	0.27919	0.0116007	0.0238263
lipid	lipid139	lipid291	0.254221	0.0150288	0.0238265
lipid	lipid147	lipid750	0.254221	0.015029	0.0238266
lipid	lipid405	lipid839	0.25422	0.0150291	0.0238268
lipid	lipid450	lipid830	0.254214	0.0150317	0.0238307
lipid	lipid47	lipid288	0.254213	0.015032	0.023831
lipid	lipid138	lipid169	0.25421	0.0150335	0.0238333
lipid	lipid155	lipid210	0.25421	0.0150335	0.0238333
lipid	lipid187	lipid543	0.254209	0.0150337	0.0238334
lipid	lipid102	lipid322	0.254209	0.0150339	0.0238336
lipid	lipid244	lipid839	0.254208	0.0150342	0.023834
lipid	lipid281	lipid509	0.254206	0.0150352	0.0238356
lipid	lipid22	lipid429	0.254204	0.0150358	0.0238363
lipid	lipid348	lipid732	0.254203	0.0150364	0.0238372
cytokine	cytokine43	cytokine51	0.25537	0.0140176	0.0238374
lipid	lipid24	lipid137	0.254202	0.0150368	0.0238378
lipid	lipid343	lipid381	0.254201	0.0150371	0.0238382
lipid	lipid23	lipid363	0.2542	0.0150376	0.0238388
lipid	lipid601	lipid843	0.2542	0.0150377	0.0238388
metabolite	metabolite222	metabolite590	0.331182	0.00126119	0.0238398
lipid	lipid173	lipid786	0.254194	0.0150398	0.0238422
lipid	lipid181	lipid382	0.254193	0.0150402	0.0238426
lipid	lipid396	lipid829	0.254193	0.0150403	0.0238426
lipid	lipid274	lipid666	-0.254188	0.0150425	0.0238461
lipid	lipid294	lipid820	0.254186	0.0150434	0.0238474
lipid	lipid25	lipid482	0.25418	0.0150458	0.023851
lipid	lipid143	lipid792	0.25418	0.0150458	0.0238511
lipid	lipid409	lipid793	0.254178	0.0150463	0.0238516
lipid	lipid776	lipid813	0.254179	0.0150463	0.0238516
metabolite	metabolite408	metabolite540	0.331165	0.00126197	0.0238521
lipid	lipid17	lipid191	0.254177	0.0150467	0.0238521
orthologstool	orthologstool79	orthologstool208	-0.279148	0.0116138	0.0238523
metabolite	metabolite67	metabolite627	0.331161	0.00126216	0.0238533
lipid	lipid209	lipid411	0.254175	0.0150476	0.0238534
lipid	lipid47	lipid546	-0.254175	0.0150479	0.0238538
lipid	lipid90	lipid183	0.254174	0.0150481	0.0238541
lipid	lipid34	lipid216	0.254172	0.0150491	0.0238555
microbestool	microbestool57	microbestool61	0.310708	0.00475559	0.0238564
protein	protein244	protein252	0.336741	0.000904619	0.0238571
orthologstool	orthologstool12	orthologstool187	0.279139	0.0116166	0.0238574
ortholognasal	ortholognasal147	ortholognasal239	0.27382	0.00791037	0.0238595
ortholognasal	ortholognasal62	ortholognasal190	-0.27382	0.00791033	0.0238595
ortholognasal	ortholognasal52	ortholognasal63	-0.273818	0.00791085	0.0238598
lipid	lipid353	lipid674	0.254164	0.0150521	0.0238601
ortholognasal	ortholognasal178	ortholognasal227	-0.273815	0.00791141	0.0238604
metabolite	metabolite185	metabolite632	0.331148	0.00126274	0.0238617
protein	protein111	protein246	0.336711	0.000905646	0.0238621
protein	protein133	protein235	0.336666	0.00090716	0.0238621
protein	protein58	protein198	0.336669	0.000907063	0.0238621
protein	protein93	protein94	-0.336658	0.000907438	0.0238621
lipid	lipid232	lipid310	0.25416	0.0150538	0.0238626
lipid	lipid29	lipid43	0.25416	0.0150537	0.0238626
metabolite	metabolite485	metabolite505	0.33114	0.00126311	0.0238661
orthologstool	orthologstool28	orthologstool217	0.279123	0.0116217	0.0238671
lipid	lipid55	lipid623	0.254152	0.0150571	0.0238677
lipid	lipid284	lipid814	0.25415	0.0150579	0.0238689
lipid	lipid329	lipid410	0.25415	0.0150582	0.0238693
ortholognasal	ortholognasal102	ortholognasal332	-0.273796	0.00791594	0.0238729
metabolite	metabolite133	metabolite188	0.331129	0.00126361	0.0238732
metabolite	metabolite182	metabolite525	-0.331122	0.00126393	0.0238745
metabolite	metabolite58	metabolite570	-0.331121	0.00126395	0.0238745
lipid	lipid181	lipid297	0.254141	0.0150617	0.0238748
lipid	lipid103	lipid532	0.25414	0.0150623	0.0238755
lipid	lipid307	lipid447	-0.25414	0.0150623	0.0238755
lipid	lipid24	lipid193	0.254139	0.0150627	0.023876
lipid	lipid100	lipid407	0.254133	0.0150649	0.0238792
lipid	lipid5	lipid840	0.254133	0.0150648	0.0238792
lipid	lipid656	lipid704	0.254132	0.0150653	0.0238797
lipid	lipid434	lipid686	0.254131	0.0150659	0.0238807
lipid	lipid417	lipid714	0.25413	0.0150663	0.0238812
lipid	lipid175	lipid395	0.254129	0.0150669	0.0238819
lipid	lipid487	lipid832	0.254126	0.0150677	0.0238832
lipid	lipid719	lipid737	0.254125	0.0150682	0.0238839
lipid	lipid224	lipid458	0.254123	0.015069	0.023885
lipid	lipid204	lipid571	0.25412	0.0150702	0.0238868
lipid	lipid19	lipid575	0.254117	0.0150718	0.0238892
lipid	lipid303	lipid351	0.254116	0.0150719	0.0238893
protein	protein23	protein131	0.33659	0.000909764	0.0238895
protein	protein27	protein100	0.336589	0.000909793	0.0238895
lipid	lipid231	lipid767	0.254114	0.0150729	0.0238907
lipid	lipid100	lipid542	0.254113	0.0150732	0.0238912
orthologstool	orthologstool72	orthologstool279	-0.279082	0.0116344	0.0238924
lipid	lipid19	lipid734	0.25411	0.0150745	0.023893
lipid	lipid325	lipid822	0.25411	0.0150745	0.023893
lipid	lipid237	lipid312	0.254109	0.0150747	0.0238932
lipid	lipid115	lipid741	0.254109	0.0150749	0.0238934
ortholognasal	ortholognasal53	ortholognasal63	-0.273766	0.00792316	0.0238936
protein	protein26	protein143	0.336562	0.000910699	0.023896
lipid	lipid300	lipid846	-0.254105	0.0150767	0.0238961
ortholognasal	ortholognasal60	ortholognasal261	0.273758	0.00792489	0.0238977
lipid	lipid148	lipid802	-0.254099	0.015079	0.0238998
lipid	lipid116	lipid173	0.254097	0.0150798	0.0239007
lipid	lipid64	lipid752	0.254097	0.0150798	0.0239007
ortholognasal	ortholognasal179	ortholognasal315	0.273752	0.00792633	0.0239009
lipid	lipid131	lipid513	0.254096	0.0150802	0.0239012
lipid	lipid76	lipid198	0.254096	0.0150802	0.0239012
orthologstool	orthologstool22	orthologstool311	-0.279064	0.0116401	0.0239034
lipid	lipid167	lipid780	0.254092	0.0150818	0.0239036
lipid	lipid282	lipid716	-0.254092	0.0150819	0.0239036
orthologstool	orthologstool89	orthologstool294	0.279062	0.0116408	0.0239039
lipid	lipid221	lipid483	-0.254091	0.0150824	0.0239043
lipid	lipid410	lipid794	0.25409	0.0150826	0.0239046
ortholognasal	ortholognasal261	ortholognasal320	-0.273743	0.00792843	0.0239061
lipid	lipid119	lipid122	0.254085	0.015085	0.0239082
lipid	lipid304	lipid604	-0.254084	0.0150853	0.0239086
lipid	lipid348	lipid726	0.254083	0.0150855	0.0239088
lipid	lipid147	lipid389	0.25408	0.0150868	0.0239108
metabolite	metabolite54	metabolite500	0.331076	0.00126604	0.0239116
lipid	lipid51	lipid441	0.254079	0.0150874	0.0239116
metabolite	metabolite196	metabolite452	-0.33107	0.00126631	0.0239117
metabolite	metabolite231	metabolite341	0.33107	0.00126629	0.0239117
lipid	lipid43	lipid222	0.254078	0.0150877	0.023912
lipid	lipid219	lipid713	0.254077	0.015088	0.0239123
metabolite	metabolite524	metabolite629	0.331066	0.0012665	0.0239128
lipid	lipid165	lipid664	0.254076	0.0150884	0.0239129
orthologstool	orthologstool29	orthologstool335	-0.279043	0.0116466	0.0239151
lipid	lipid135	lipid583	-0.254072	0.0150901	0.0239154
lipid	lipid637	lipid790	0.254071	0.0150905	0.0239161
lipid	lipid131	lipid640	0.25407	0.015091	0.0239167
lipid	lipid447	lipid724	0.254064	0.0150932	0.0239201
protein	protein38	protein240	-0.336476	0.000913642	0.0239213
protein	protein53	protein266	-0.336503	0.000912727	0.0239213
protein	protein55	protein201	0.336489	0.000913197	0.0239213
lipid	lipid13	lipid554	0.254062	0.0150941	0.0239214
lipid	lipid224	lipid774	0.254061	0.0150946	0.0239222
lipid	lipid437	lipid776	0.254056	0.0150967	0.0239251
lipid	lipid93	lipid219	-0.254056	0.0150967	0.0239251
orthologstool	orthologstool168	orthologstool304	-0.279026	0.0116519	0.0239254
metabolite	metabolite152	metabolite493	0.331045	0.00126745	0.0239266
metabolite	metabolite182	metabolite529	0.331044	0.00126749	0.0239266
lipid	lipid65	lipid351	0.254052	0.0150985	0.023928
lipid	lipid107	lipid452	0.254051	0.0150987	0.0239282
lipid	lipid198	lipid453	0.254051	0.0150989	0.0239284
lipid	lipid71	lipid342	0.254049	0.0150994	0.0239291
orthologstool	orthologstool48	orthologstool178	0.279017	0.0116548	0.0239304
lipid	lipid184	lipid437	0.254043	0.015102	0.0239331
orthologstool	orthologstool44	orthologstool301	0.279011	0.0116566	0.0239334
ortholognasal	ortholognasal118	ortholognasal162	-0.273702	0.00793828	0.0239346
lipid	lipid328	lipid630	0.25404	0.0151035	0.0239353
lipid	lipid457	lipid844	0.254037	0.0151044	0.0239367
lipid	lipid411	lipid755	0.254035	0.0151052	0.0239378
lipid	lipid8	lipid455	0.254033	0.0151063	0.0239395
lipid	lipid250	lipid785	0.254032	0.0151064	0.0239396
lipid	lipid193	lipid519	0.254031	0.0151071	0.0239405
protein	protein24	protein255	0.336434	0.000915084	0.0239416
protein	protein240	protein299	-0.336415	0.000915734	0.0239416
lipid	lipid201	lipid311	0.254028	0.0151083	0.0239423
lipid	lipid268	lipid579	0.254028	0.0151083	0.0239423
lipid	lipid45	lipid474	0.254026	0.0151091	0.0239433
orthologstool	orthologstool149	orthologstool270	-0.27899	0.0116631	0.0239461
lipid	lipid236	lipid297	0.254021	0.0151113	0.0239467
lipid	lipid519	lipid813	0.254021	0.0151113	0.0239467
lipid	lipid11	lipid666	0.25402	0.0151114	0.0239467
lipid	lipid270	lipid283	0.25402	0.0151116	0.023947
lipid	lipid391	lipid716	0.254018	0.0151122	0.0239478
lipid	lipid51	lipid270	0.254016	0.0151131	0.0239489
lipid	lipid80	lipid169	0.254016	0.015113	0.0239489
ortholognasal	ortholognasal118	ortholognasal349	0.273676	0.00794441	0.0239497
ortholognasal	ortholognasal182	ortholognasal268	-0.273676	0.00794442	0.0239497
ortholognasal	ortholognasal83	ortholognasal156	-0.273677	0.00794422	0.0239497
orthologstool	orthologstool134	orthologstool168	0.278978	0.0116667	0.0239527
lipid	lipid174	lipid311	0.254009	0.0151162	0.0239538
lipid	lipid170	lipid610	0.254008	0.0151165	0.0239541
lipid	lipid365	lipid828	0.254005	0.0151175	0.0239557
metabolite	metabolite343	metabolite589	0.331006	0.00126921	0.0239564
lipid	lipid345	lipid741	0.254003	0.0151185	0.0239571
lipid	lipid135	lipid478	-0.254003	0.0151186	0.0239571
lipid	lipid281	lipid366	0.254003	0.0151186	0.0239571
lipid	lipid94	lipid425	0.254002	0.015119	0.0239575
metabolite	metabolite111	metabolite243	0.330998	0.00126959	0.023958
metabolite	metabolite117	metabolite647	0.330996	0.00126969	0.023958
metabolite	metabolite84	metabolite413	0.331001	0.00126944	0.023958
lipid	lipid241	lipid376	0.254	0.0151196	0.0239584
lipid	lipid389	lipid601	0.254	0.0151197	0.0239584
lipid	lipid152	lipid277	0.253999	0.0151203	0.0239593
lipid	lipid147	lipid397	0.253998	0.0151205	0.0239596
lipid	lipid48	lipid715	-0.253996	0.0151216	0.0239611
orthologstool	orthologstool120	orthologstool245	-0.278964	0.0116713	0.0239614
lipid	lipid175	lipid669	0.253994	0.0151222	0.023962
metabolite	metabolite287	metabolite359	0.330988	0.00127006	0.0239625
lipid	lipid432	lipid812	0.253992	0.015123	0.0239632
lipid	lipid79	lipid284	0.253991	0.0151236	0.0239641
lipid	lipid283	lipid774	-0.253988	0.0151246	0.0239655
lipid	lipid108	lipid533	0.253988	0.0151247	0.0239655
lipid	lipid75	lipid182	0.253988	0.0151248	0.0239656
metabolite	metabolite21	metabolite618	0.330981	0.00127039	0.0239662
lipid	lipid147	lipid623	0.253986	0.0151255	0.0239667
lipid	lipid214	lipid839	0.253983	0.015127	0.0239688
ortholognasal	ortholognasal182	ortholognasal237	-0.273648	0.0079512	0.023969
lipid	lipid112	lipid595	0.253982	0.0151272	0.023969
lipid	lipid26	lipid366	0.253982	0.0151273	0.0239691
ortholognasal	ortholognasal193	ortholognasal290	0.273644	0.00795201	0.0239703
lipid	lipid191	lipid673	0.253979	0.0151285	0.0239709
metabolite	metabolite243	metabolite481	0.330966	0.00127104	0.023971
metabolite	metabolite27	metabolite424	0.33097	0.00127088	0.023971
metabolite	metabolite467	metabolite622	0.330968	0.00127096	0.023971
lipid	lipid172	lipid472	0.253977	0.0151293	0.023972
ortholognasal	ortholognasal140	ortholognasal207	-0.273638	0.00795338	0.0239726
ortholognasal	ortholognasal72	ortholognasal163	0.273638	0.00795352	0.0239726
lipid	lipid107	lipid804	0.253976	0.0151299	0.0239729
lipid	lipid109	lipid170	0.253975	0.01513	0.0239729
lipid	lipid402	lipid724	0.253974	0.0151306	0.0239739
lipid	lipid108	lipid403	0.253973	0.015131	0.0239742
lipid	lipid268	lipid396	0.253973	0.0151309	0.0239742
lipid	lipid316	lipid716	0.253971	0.0151317	0.0239753
lipid	lipid181	lipid302	0.253971	0.0151318	0.0239753
metabolite	metabolite260	metabolite387	0.330958	0.00127142	0.0239757
orthologstool	orthologstool87	orthologstool128	0.27894	0.0116787	0.0239758
orthologstool	orthologstool162	orthologstool242	0.278936	0.0116798	0.0239773
lipid	lipid198	lipid650	0.253967	0.0151334	0.0239777
metabolite	metabolite68	metabolite618	0.330953	0.00127166	0.0239778
lipid	lipid114	lipid315	-0.253964	0.0151347	0.0239796
lipid	lipid476	lipid789	0.253963	0.0151349	0.0239799
lipid	lipid9	lipid219	0.253961	0.0151357	0.0239811
lipid	lipid443	lipid802	0.25396	0.0151365	0.0239822
lipid	lipid19	lipid618	0.253958	0.0151372	0.0239832
lipid	lipid541	lipid796	0.253958	0.0151372	0.0239832
metabolite	metabolite398	metabolite543	0.33094	0.00127223	0.023986
ortholognasal	ortholognasal154	ortholognasal176	-0.273616	0.00795872	0.0239871
lipid	lipid452	lipid704	0.253951	0.0151399	0.0239873
lipid	lipid20	lipid748	0.253949	0.0151407	0.0239884
orthologstool	orthologstool12	orthologstool305	-0.278914	0.0116868	0.0239902
orthologstool	orthologstool247	orthologstool360	0.278915	0.0116866	0.0239902
orthologstool	orthologstool248	orthologstool262	0.278913	0.0116872	0.0239903
lipid	lipid363	lipid767	0.253945	0.0151426	0.0239913
orthologstool	orthologstool76	orthologstool244	-0.278908	0.0116886	0.0239923
orthologstool	orthologstool17	orthologstool304	-0.278907	0.011689	0.0239925
metabolite	metabolite250	metabolite359	0.33093	0.00127271	0.0239926
lipid	lipid125	lipid826	0.25394	0.0151447	0.0239945
metabolite	metabolite491	metabolite543	-0.330925	0.00127295	0.0239947
metabolite	metabolite91	metabolite430	0.33092	0.00127316	0.023996
metabolite	metabolite197	metabolite343	0.330916	0.00127332	0.0239966
lipid	lipid1	lipid555	0.253936	0.0151461	0.0239967
lipid	lipid448	lipid839	0.253933	0.0151476	0.0239989
lipid	lipid214	lipid765	-0.253928	0.0151495	0.0240019
lipid	lipid431	lipid719	0.253927	0.01515	0.0240025
lipid	lipid253	lipid405	0.253926	0.0151504	0.024003
lipid	lipid38	lipid846	0.253925	0.0151507	0.0240034
lipid	lipid189	lipid417	0.253922	0.0151519	0.0240052
lipid	lipid56	lipid840	0.253919	0.0151532	0.0240071
lipid	lipid130	lipid325	0.253916	0.0151545	0.0240092
lipid	lipid131	lipid540	0.253915	0.0151549	0.0240097
lipid	lipid151	lipid557	0.253914	0.0151554	0.0240103
orthologstool	orthologstool226	orthologstool343	0.278878	0.0116982	0.0240106
lipid	lipid235	lipid713	0.253912	0.0151562	0.0240114
lipid	lipid266	lipid326	0.253912	0.0151562	0.0240114
metabolite	metabolite287	metabolite403	0.330893	0.00127439	0.0240117
metabolite	metabolite419	metabolite540	0.330896	0.00127428	0.0240117
lipid	lipid19	lipid488	0.25391	0.0151569	0.0240124
lipid	lipid271	lipid354	0.253908	0.0151579	0.0240139
lipid	lipid189	lipid540	0.253907	0.0151582	0.0240143
lipid	lipid267	lipid424	0.253907	0.0151583	0.0240144
lipid	lipid202	lipid290	-0.253906	0.0151588	0.024015
lipid	lipid280	lipid671	0.253905	0.0151591	0.0240154
lipid	lipid130	lipid582	0.253904	0.0151593	0.0240155
ortholognasal	ortholognasal24	ortholognasal266	-0.273575	0.00796855	0.0240156
ortholognasal	ortholognasal33	ortholognasal124	-0.273573	0.00796898	0.0240158
lipid	lipid145	lipid619	0.253902	0.0151602	0.0240169
lipid	lipid51	lipid343	0.253902	0.0151604	0.024017
lipid	lipid637	lipid806	0.253902	0.0151605	0.0240171
lipid	lipid322	lipid661	0.253898	0.0151621	0.0240196
lipid	lipid157	lipid270	0.253893	0.0151642	0.0240228
orthologstool	orthologstool257	orthologstool346	0.278856	0.011705	0.0240237
lipid	lipid521	lipid794	0.253887	0.0151664	0.0240261
lipid	lipid152	lipid675	0.253885	0.0151672	0.0240274
lipid	lipid134	lipid215	0.253884	0.0151678	0.0240282
lipid	lipid96	lipid343	0.253883	0.015168	0.0240284
lipid	lipid130	lipid456	0.253881	0.0151691	0.02403
ortholognasal	ortholognasal61	ortholognasal349	0.273551	0.00797409	0.02403
orthologstool	orthologstool75	orthologstool340	-0.278842	0.0117095	0.0240322
lipid	lipid453	lipid830	0.253876	0.0151711	0.0240331
orthologstool	orthologstool54	orthologstool96	0.278839	0.0117104	0.0240333
orthologstool	orthologstool68	orthologstool239	-0.278837	0.011711	0.0240338
lipid	lipid181	lipid391	0.253873	0.0151723	0.0240349
protein	protein187	protein298	0.336291	0.000920011	0.0240361
metabolite	metabolite350	metabolite392	-0.330861	0.00127587	0.0240372
metabolite	metabolite92	metabolite159	0.330858	0.00127601	0.0240374
ortholognasal	ortholognasal92	ortholognasal267	-0.273539	0.00797703	0.0240378
metabolite	metabolite229	metabolite562	0.330853	0.00127623	0.024039
lipid	lipid452	lipid824	0.253866	0.0151752	0.0240394
microbestool	microbestool2	microbestool76	-0.310414	0.00479742	0.0240398
orthologstool	orthologstool20	orthologstool24	0.278825	0.0117146	0.0240404
lipid	lipid250	lipid794	0.253862	0.0151767	0.0240416
lipid	lipid64	lipid609	0.253859	0.0151779	0.0240435
lipid	lipid172	lipid614	0.253858	0.0151784	0.024044
metabolite	metabolite10	metabolite183	0.330842	0.00127674	0.024046
lipid	lipid105	lipid646	0.253855	0.0151799	0.0240463
orthologstool	orthologstool147	orthologstool345	-0.278812	0.0117189	0.0240485
lipid	lipid23	lipid398	0.25385	0.0151816	0.024049
orthologstool	orthologstool180	orthologstool299	0.278808	0.0117201	0.0240494
orthologstool	orthologstool25	orthologstool41	0.278808	0.0117201	0.0240494
orthologstool	orthologstool170	orthologstool241	-0.278806	0.0117206	0.0240497
lipid	lipid158	lipid645	0.253849	0.0151821	0.0240497
lipid	lipid32	lipid64	0.253849	0.0151823	0.0240498
lipid	lipid187	lipid257	0.253844	0.0151844	0.024053
lipid	lipid165	lipid642	0.253843	0.0151847	0.0240534
metabolite	metabolite401	metabolite519	0.330829	0.00127732	0.0240539
metabolite	metabolite81	metabolite497	0.330827	0.00127742	0.0240539
lipid	lipid264	lipid803	0.253841	0.0151857	0.024055
lipid	lipid262	lipid372	0.253838	0.0151868	0.0240566
lipid	lipid390	lipid601	0.253837	0.0151872	0.0240572
ortholognasal	ortholognasal293	ortholognasal333	0.27351	0.00798398	0.0240576
lipid	lipid515	lipid808	0.253835	0.015188	0.0240582
lipid	lipid327	lipid671	0.253832	0.0151894	0.0240604
lipid	lipid48	lipid224	0.25383	0.0151902	0.0240616
lipid	lipid331	lipid393	0.253829	0.0151905	0.0240619
lipid	lipid250	lipid824	0.253829	0.0151906	0.024062
orthologstool	orthologstool55	orthologstool359	-0.278786	0.011727	0.024062
lipid	lipid262	lipid712	0.253827	0.0151915	0.0240632
lipid	lipid51	lipid410	0.253827	0.0151915	0.0240632
metabolite	metabolite310	metabolite471	0.330812	0.00127812	0.0240645
lipid	lipid382	lipid833	0.253824	0.0151928	0.0240651
metabolite	metabolite324	metabolite510	0.330808	0.00127832	0.0240658
ortholognasal	ortholognasal170	ortholognasal306	-0.27349	0.00798881	0.024071
metabolite	metabolite58	metabolite116	0.330798	0.00127877	0.0240718
lipid	lipid150	lipid376	0.253813	0.0151973	0.0240722
lipid	lipid128	lipid321	0.25381	0.0151983	0.0240736
lipid	lipid349	lipid542	0.253808	0.0151992	0.0240749
lipid	lipid546	lipid832	0.253808	0.0151994	0.0240751
lipid	lipid510	lipid807	0.253807	0.0151996	0.0240753
lipid	lipid37	lipid186	0.253804	0.0152007	0.024077
lipid	lipid145	lipid290	0.253804	0.0152008	0.024077
lipid	lipid52	lipid120	0.253804	0.015201	0.0240773
lipid	lipid198	lipid829	0.253801	0.0152022	0.0240791
ortholognasal	ortholognasal62	ortholognasal249	0.273477	0.00799191	0.0240792
lipid	lipid48	lipid603	-0.2538	0.0152025	0.0240794
ortholognasal	ortholognasal64	ortholognasal221	0.273474	0.00799244	0.0240796
metabolite	metabolite127	metabolite331	0.330785	0.00127936	0.0240804
orthologstool	orthologstool256	orthologstool355	0.278753	0.0117372	0.0240822
metabolite	metabolite260	metabolite518	-0.330779	0.00127962	0.0240829
lipid	lipid349	lipid369	0.253794	0.0152049	0.0240831
lipid	lipid295	lipid553	0.253793	0.0152052	0.0240835
lipid	lipid263	lipid771	0.253793	0.0152056	0.024084
orthologstool	orthologstool68	orthologstool281	-0.278749	0.0117387	0.0240845
orthologstool	orthologstool27	orthologstool72	-0.278746	0.0117393	0.024085
ortholognasal	ortholognasal55	ortholognasal242	0.273464	0.00799504	0.0240852
ortholognasal	ortholognasal75	ortholognasal170	-0.273464	0.00799495	0.0240852
lipid	lipid201	lipid717	0.253789	0.015207	0.0240862
cytokine	cytokine39	cytokine55	0.254962	0.0141769	0.0240866
orthologstool	orthologstool230	orthologstool346	-0.278741	0.0117409	0.0240875
lipid	lipid353	lipid602	0.253785	0.0152087	0.0240887
lipid	lipid162	lipid700	0.253785	0.0152089	0.0240889
lipid	lipid738	lipid813	0.253784	0.0152091	0.0240892
lipid	lipid20	lipid332	0.253782	0.0152099	0.0240903
metabolite	metabolite135	metabolite231	0.33076	0.00128053	0.0240925
metabolite	metabolite194	metabolite431	0.330762	0.00128041	0.0240925
metabolite	metabolite58	metabolite82	0.330762	0.00128043	0.0240925
orthologstool	orthologstool301	orthologstool361	-0.278732	0.0117438	0.0240927
orthologstool	orthologstool156	orthologstool159	0.27873	0.0117444	0.0240931
ortholognasal	ortholognasal95	ortholognasal303	-0.27345	0.00799827	0.0240938
ortholognasal	ortholognasal16	ortholognasal91	-0.273448	0.00799866	0.0240938
lipid	lipid34	lipid654	0.253774	0.0152132	0.0240954
lipid	lipid256	lipid373	0.253774	0.0152132	0.0240954
ortholognasal	ortholognasal19	ortholognasal297	0.273444	0.00799973	0.0240959
lipid	lipid27	lipid340	0.253769	0.0152155	0.0240989
lipid	lipid142	lipid599	0.253766	0.0152166	0.0241005
lipid	lipid509	lipid844	0.253762	0.0152182	0.0241029
lipid	lipid21	lipid789	0.25376	0.0152189	0.0241039
lipid	lipid523	lipid844	0.253759	0.0152195	0.0241048
lipid	lipid49	lipid270	0.253757	0.0152203	0.0241058
lipid	lipid484	lipid720	0.253757	0.0152205	0.0241061
lipid	lipid123	lipid519	0.253752	0.0152223	0.0241088
lipid	lipid257	lipid733	0.253751	0.0152228	0.0241094
lipid	lipid90	lipid332	0.253751	0.0152228	0.0241094
lipid	lipid597	lipid843	0.253749	0.0152237	0.0241107
lipid	lipid461	lipid778	0.253748	0.0152241	0.0241113
ortholognasal	ortholognasal253	ortholognasal269	-0.273419	0.00800562	0.0241121
ortholognasal	ortholognasal49	ortholognasal85	0.273418	0.00800586	0.0241121
lipid	lipid28	lipid268	0.253746	0.0152248	0.0241122
ortholognasal	ortholognasal245	ortholognasal352	0.273413	0.00800715	0.0241148
lipid	lipid590	lipid844	0.253741	0.0152268	0.0241154
lipid	lipid10	lipid166	0.25374	0.0152275	0.0241163
lipid	lipid11	lipid234	0.253739	0.0152278	0.0241166
lipid	lipid257	lipid669	0.253739	0.0152278	0.0241166
orthologstool	orthologstool141	orthologstool291	0.278691	0.0117566	0.0241175
lipid	lipid53	lipid271	0.253733	0.0152302	0.0241204
metabolite	metabolite149	metabolite374	-0.330721	0.0012823	0.0241207
metabolite	metabolite57	metabolite618	0.330723	0.00128222	0.0241207
orthologstool	orthologstool36	orthologstool336	0.278684	0.0117588	0.0241212
metabolite	metabolite13	metabolite277	0.330717	0.0012825	0.024122
lipid	lipid147	lipid386	0.253728	0.0152323	0.0241235
lipid	lipid131	lipid770	0.253728	0.0152326	0.0241239
lipid	lipid37	lipid300	0.253725	0.0152334	0.0241251
metabolite	metabolite178	metabolite318	-0.330709	0.00128286	0.0241263
lipid	lipid146	lipid404	0.253723	0.0152343	0.0241264
lipid	lipid221	lipid692	0.253723	0.0152344	0.0241264
orthologstool	orthologstool52	orthologstool161	0.278674	0.0117622	0.0241273
metabolite	metabolite42	metabolite580	0.330704	0.00128309	0.0241281
lipid	lipid25	lipid422	0.25372	0.0152359	0.0241287
lipid	lipid276	lipid323	0.253719	0.0152363	0.0241293
lipid	lipid489	lipid831	0.253718	0.0152367	0.0241298
orthologstool	orthologstool135	orthologstool200	0.278668	0.0117639	0.02413
lipid	lipid779	lipid841	0.253716	0.0152376	0.024131
lipid	lipid9	lipid541	0.253714	0.0152382	0.0241319
orthologstool	orthologstool16	orthologstool50	0.27866	0.0117666	0.0241349
lipid	lipid267	lipid457	0.253708	0.0152405	0.0241355
lipid	lipid310	lipid339	0.253708	0.0152409	0.0241359
lipid	lipid351	lipid821	0.253707	0.0152413	0.0241365
metabolite	metabolite56	metabolite197	0.33069	0.00128374	0.0241378
metabolite	metabolite173	metabolite400	-0.330685	0.00128397	0.0241388
metabolite	metabolite203	metabolite319	0.33068	0.00128419	0.0241388
metabolite	metabolite406	metabolite581	0.33068	0.00128419	0.0241388
ortholognasal	ortholognasal118	ortholognasal300	-0.273372	0.00801688	0.024143
ortholognasal	ortholognasal21	ortholognasal31	0.273371	0.00801728	0.024143
orthologstool	orthologstool311	orthologstool312	-0.278645	0.0117712	0.0241436
lipid	lipid228	lipid568	0.253695	0.0152462	0.0241442
metabolite	metabolite506	metabolite543	-0.330671	0.00128464	0.0241447
lipid	lipid268	lipid454	0.253694	0.0152467	0.0241447
lipid	lipid31	lipid171	0.253694	0.0152467	0.0241447
lipid	lipid347	lipid826	0.253692	0.0152474	0.0241457
lipid	lipid199	lipid710	0.253692	0.0152475	0.0241458
lipid	lipid96	lipid168	0.253691	0.0152476	0.0241459
lipid	lipid50	lipid826	0.253691	0.0152477	0.0241459
lipid	lipid470	lipid806	0.25369	0.015248	0.0241462
lipid	lipid239	lipid315	0.25369	0.0152484	0.0241466
lipid	lipid353	lipid690	0.25369	0.0152483	0.0241466
lipid	lipid161	lipid527	0.253689	0.0152485	0.0241467
ortholognasal	ortholognasal122	ortholognasal145	-0.273362	0.00801925	0.0241478
lipid	lipid198	lipid537	0.253687	0.0152494	0.024148
metabolite	metabolite282	metabolite391	0.330662	0.00128504	0.0241497
ortholognasal	ortholognasal242	ortholognasal261	0.273358	0.0080203	0.0241498
lipid	lipid9	lipid642	0.253683	0.0152512	0.0241506
lipid	lipid9	lipid91	0.253683	0.0152511	0.0241506
lipid	lipid120	lipid285	-0.253681	0.0152521	0.0241519
lipid	lipid441	lipid804	0.253681	0.0152521	0.0241519
lipid	lipid218	lipid411	0.253679	0.0152526	0.0241526
lipid	lipid331	lipid534	0.253678	0.0152533	0.0241536
lipid	lipid14	lipid151	0.253677	0.0152535	0.0241537
orthologstool	orthologstool139	orthologstool352	0.278627	0.0117769	0.0241546
ortholognasal	ortholognasal88	ortholognasal309	0.273349	0.00802237	0.0241549
lipid	lipid19	lipid230	0.253675	0.0152546	0.0241553
lipid	lipid349	lipid432	0.253675	0.0152546	0.0241553
lipid	lipid141	lipid763	-0.253674	0.0152549	0.0241556
lipid	lipid65	lipid836	0.253673	0.0152553	0.0241562
lipid	lipid64	lipid114	0.253671	0.0152561	0.0241573
orthologstool	orthologstool14	orthologstool128	0.278619	0.0117793	0.0241588
ortholognasal	ortholognasal88	ortholognasal311	0.273342	0.00802418	0.0241592
lipid	lipid291	lipid425	0.253668	0.0152575	0.0241594
lipid	lipid171	lipid534	0.253666	0.0152581	0.0241603
ortholognasal	ortholognasal48	ortholognasal310	0.273337	0.00802535	0.0241616
lipid	lipid529	lipid764	0.253661	0.0152601	0.0241634
microbenasal	microbenasal23	microbenasal30	0.274783	0.00735623	0.0241639
microbenasal	microbenasal23	microbenasal51	0.274783	0.00735623	0.0241639
lipid	lipid104	lipid668	0.25366	0.0152606	0.0241641
lipid	lipid128	lipid827	0.253659	0.0152609	0.0241645
lipid	lipid195	lipid845	-0.253659	0.015261	0.0241645
lipid	lipid147	lipid401	0.253658	0.0152613	0.0241648
metabolite	metabolite107	metabolite142	0.330638	0.00128614	0.0241654
metabolite	metabolite302	metabolite324	0.330639	0.00128613	0.0241654
lipid	lipid332	lipid770	0.253657	0.0152617	0.0241654
lipid	lipid324	lipid696	0.253657	0.0152619	0.0241657
orthologstool	orthologstool119	orthologstool150	0.278605	0.0117839	0.0241673
metabolite	metabolite9	metabolite88	-0.330632	0.00128642	0.0241682
lipid	lipid349	lipid656	0.25365	0.015265	0.0241704
lipid	lipid215	lipid569	0.253649	0.0152651	0.0241704
metabolite	metabolite119	metabolite510	-0.330627	0.00128668	0.0241706
metabolite	metabolite300	metabolite421	0.330624	0.00128682	0.0241708
lipid	lipid108	lipid521	0.253647	0.0152662	0.0241719
lipid	lipid51	lipid446	0.253647	0.0152662	0.0241719
metabolite	metabolite19	metabolite94	-0.330619	0.00128702	0.0241721
lipid	lipid111	lipid252	0.253646	0.0152665	0.0241723
lipid	lipid208	lipid303	0.253646	0.0152665	0.0241723
lipid	lipid376	lipid716	0.253646	0.0152666	0.0241723
lipid	lipid268	lipid426	0.253645	0.0152668	0.0241725
lipid	lipid324	lipid780	0.253645	0.0152669	0.0241726
lipid	lipid19	lipid549	0.253645	0.015267	0.0241726
metabolite	metabolite117	metabolite630	0.330612	0.00128735	0.024173
metabolite	metabolite45	metabolite578	0.33061	0.00128747	0.024173
metabolite	metabolite60	metabolite452	0.330612	0.00128735	0.024173
lipid	lipid255	lipid349	0.253642	0.0152679	0.0241739
lipid	lipid189	lipid369	0.253642	0.0152681	0.024174
lipid	lipid302	lipid367	0.253642	0.0152683	0.0241743
lipid	lipid69	lipid194	0.253637	0.0152703	0.0241774
lipid	lipid112	lipid589	0.253635	0.0152709	0.0241781
lipid	lipid36	lipid311	0.253635	0.015271	0.0241783
lipid	lipid169	lipid362	0.253631	0.0152727	0.0241809
lipid	lipid147	lipid439	0.253629	0.0152736	0.0241822
metabolite	metabolite247	metabolite357	0.330592	0.00128828	0.0241823
metabolite	metabolite29	metabolite395	0.33059	0.00128837	0.0241823
metabolite	metabolite332	metabolite386	0.330591	0.00128835	0.0241823
lipid	lipid161	lipid590	0.253627	0.0152745	0.0241835
lipid	lipid60	lipid108	0.253626	0.0152748	0.0241839
lipid	lipid319	lipid554	0.253625	0.0152752	0.0241843
lipid	lipid215	lipid368	0.253623	0.0152762	0.0241858
lipid	lipid49	lipid364	-0.253622	0.0152764	0.0241861
ortholognasal	ortholognasal57	ortholognasal221	-0.273301	0.00803391	0.0241862
lipid	lipid20	lipid341	0.253622	0.0152766	0.0241863
lipid	lipid402	lipid679	0.253616	0.0152789	0.0241897
lipid	lipid418	lipid705	0.253616	0.0152789	0.0241897
metabolite	metabolite105	metabolite506	0.330579	0.00128891	0.0241899
lipid	lipid471	lipid835	0.253614	0.0152796	0.0241907
lipid	lipid66	lipid401	0.253613	0.0152801	0.0241913
lipid	lipid10	lipid269	0.253611	0.015281	0.0241927
lipid	lipid253	lipid347	0.253611	0.0152811	0.0241927
lipid	lipid181	lipid352	0.25361	0.0152814	0.0241932
lipid	lipid8	lipid827	0.25361	0.0152816	0.0241933
orthologstool	orthologstool183	orthologstool195	-0.27856	0.0117979	0.0241953
orthologstool	orthologstool137	orthologstool258	-0.278559	0.0117984	0.0241955
lipid	lipid12	lipid295	0.253605	0.0152835	0.0241962
lipid	lipid265	lipid799	0.253604	0.0152838	0.0241967
orthologstool	orthologstool195	orthologstool258	-0.278555	0.0117996	0.0241972
lipid	lipid324	lipid828	0.253601	0.0152852	0.0241987
lipid	lipid10	lipid682	0.253599	0.015286	0.0241998
ortholognasal	ortholognasal57	ortholognasal171	-0.273279	0.00803912	0.0242008
lipid	lipid64	lipid90	0.253597	0.0152867	0.0242009
lipid	lipid212	lipid603	0.253595	0.0152876	0.0242022
lipid	lipid47	lipid542	-0.253593	0.0152886	0.0242036
lipid	lipid59	lipid820	0.253593	0.0152887	0.0242037
ortholognasal	ortholognasal28	ortholognasal237	-0.273272	0.00804094	0.0242043
ortholognasal	ortholognasal79	ortholognasal292	-0.273271	0.00804115	0.0242043
ortholognasal	ortholognasal97	ortholognasal310	0.27327	0.00804145	0.0242043
lipid	lipid101	lipid648	0.25359	0.0152898	0.0242053
lipid	lipid130	lipid472	0.25359	0.0152898	0.0242053
lipid	lipid75	lipid345	0.253589	0.0152901	0.0242056
lipid	lipid59	lipid241	0.253589	0.0152903	0.0242058
orthologstool	orthologstool231	orthologstool307	0.27854	0.0118042	0.0242059
lipid	lipid128	lipid720	0.253588	0.0152905	0.0242061
lipid	lipid28	lipid713	0.253587	0.0152912	0.0242071
microbenasal	microbenasal9	microbenasal43	-0.274688	0.00737736	0.0242082
lipid	lipid64	lipid353	0.253582	0.0152931	0.0242099
lipid	lipid302	lipid638	0.253581	0.0152935	0.0242104
lipid	lipid222	lipid842	-0.253581	0.0152936	0.0242106
lipid	lipid84	lipid192	0.25358	0.0152938	0.0242107
metabolite	metabolite171	metabolite406	-0.330552	0.00129015	0.0242108
lipid	lipid219	lipid701	-0.253579	0.0152942	0.0242112
lipid	lipid165	lipid742	0.253579	0.0152945	0.0242115
lipid	lipid204	lipid386	0.253579	0.0152944	0.0242115
ortholognasal	ortholognasal168	ortholognasal314	-0.273257	0.00804449	0.0242123
orthologstool	orthologstool41	orthologstool94	-0.278523	0.0118098	0.0242165
lipid	lipid640	lipid808	0.253569	0.0152985	0.0242178
microbenasal	microbenasal9	microbenasal62	-0.27464	0.007388	0.0242179
lipid	lipid22	lipid740	0.253568	0.0152991	0.0242186
lipid	lipid42	lipid142	0.253566	0.0152998	0.0242195
lipid	lipid175	lipid410	0.253566	0.0152999	0.0242196
metabolite	metabolite213	metabolite218	0.330538	0.00129078	0.02422
lipid	lipid25	lipid358	0.253564	0.0153004	0.0242203
lipid	lipid241	lipid364	0.253564	0.0153005	0.0242204
lipid	lipid130	lipid168	0.253558	0.015303	0.0242242
lipid	lipid316	lipid423	-0.253558	0.0153031	0.0242243
lipid	lipid498	lipid775	0.253557	0.0153036	0.0242249
ortholognasal	ortholognasal150	ortholognasal178	-0.273238	0.00804915	0.0242252
lipid	lipid106	lipid362	0.253555	0.0153043	0.0242259
lipid	lipid79	lipid216	0.253553	0.015305	0.024227
orthologstool	orthologstool139	orthologstool216	-0.278505	0.0118153	0.0242272
lipid	lipid456	lipid839	0.253551	0.0153061	0.0242286
lipid	lipid533	lipid811	0.25355	0.0153065	0.0242291
lipid	lipid3	lipid749	0.253548	0.0153074	0.0242305
lipid	lipid222	lipid681	0.253547	0.0153079	0.024231
lipid	lipid199	lipid315	0.253545	0.0153085	0.0242319
lipid	lipid187	lipid328	0.253545	0.0153085	0.0242319
lipid	lipid12	lipid541	0.253544	0.0153091	0.0242327
lipid	lipid327	lipid630	0.253543	0.0153093	0.024233
ortholognasal	ortholognasal34	ortholognasal348	0.273225	0.00805227	0.0242335
lipid	lipid371	lipid776	0.253542	0.0153097	0.0242335
metabolite	metabolite255	metabolite312	0.330519	0.00129169	0.0242346
lipid	lipid223	lipid716	-0.25354	0.0153107	0.0242348
ortholognasal	ortholognasal126	ortholognasal154	-0.273221	0.00805317	0.024235
lipid	lipid29	lipid109	0.253539	0.0153111	0.0242354
lipid	lipid193	lipid784	0.253537	0.0153118	0.0242364
ortholognasal	ortholognasal67	ortholognasal311	0.273217	0.00805408	0.0242366
lipid	lipid3	lipid777	0.253535	0.0153125	0.0242375
orthologstool	orthologstool261	orthologstool290	-0.278487	0.011821	0.0242381
ortholognasal	ortholognasal142	ortholognasal337	-0.273211	0.00805559	0.0242389
ortholognasal	ortholognasal37	ortholognasal62	-0.273212	0.00805531	0.0242389
lipid	lipid258	lipid470	0.253531	0.0153146	0.0242406
lipid	lipid211	lipid693	0.253526	0.0153166	0.0242437
metabolite	metabolite155	metabolite224	0.330502	0.00129246	0.0242465
lipid	lipid132	lipid736	0.253521	0.0153187	0.0242469
protein	protein116	protein146	-0.336003	0.000929988	0.0242476
protein	protein181	protein207	0.335999	0.00093011	0.0242476
protein	protein254	protein275	0.335998	0.00093016	0.0242476
protein	protein90	protein247	-0.33598	0.000930777	0.0242476
lipid	lipid291	lipid479	0.253519	0.0153195	0.0242481
orthologstool	orthologstool116	orthologstool145	-0.278469	0.0118267	0.0242484
orthologstool	orthologstool27	orthologstool349	-0.278469	0.0118268	0.0242484
metabolite	metabolite119	metabolite542	-0.330494	0.00129284	0.0242512
lipid	lipid360	lipid756	0.253513	0.0153221	0.024252
lipid	lipid241	lipid419	0.25351	0.0153232	0.0242537
lipid	lipid385	lipid778	0.253506	0.0153248	0.0242562
lipid	lipid238	lipid340	0.253506	0.015325	0.0242563
lipid	lipid129	lipid721	0.253503	0.0153259	0.0242575
lipid	lipid40	lipid846	0.253504	0.0153258	0.0242575
orthologstool	orthologstool235	orthologstool283	-0.278452	0.011832	0.0242583
orthologstool	orthologstool7	orthologstool357	0.27845	0.0118327	0.0242589
metabolite	metabolite405	metabolite549	0.330481	0.00129342	0.0242596
lipid	lipid708	lipid764	0.253498	0.0153282	0.0242611
lipid	lipid193	lipid659	0.253495	0.0153293	0.0242628
lipid	lipid161	lipid752	0.253494	0.0153297	0.0242631
lipid	lipid23	lipid485	0.253494	0.0153297	0.0242631
lipid	lipid271	lipid783	-0.253494	0.0153296	0.0242631
metabolite	metabolite181	metabolite621	0.330469	0.00129398	0.0242676
lipid	lipid336	lipid621	0.253487	0.0153329	0.0242679
lipid	lipid480	lipid703	0.253486	0.015333	0.0242679
lipid	lipid56	lipid708	0.253486	0.015333	0.0242679
lipid	lipid161	lipid325	0.253485	0.0153336	0.0242687
lipid	lipid8	lipid596	0.253485	0.0153336	0.0242687
metabolite	metabolite49	metabolite71	0.330462	0.00129433	0.0242715
lipid	lipid405	lipid755	0.25348	0.0153358	0.0242721
lipid	lipid180	lipid747	0.253479	0.0153359	0.0242722
lipid	lipid336	lipid624	0.253478	0.0153364	0.0242727
lipid	lipid297	lipid728	0.253477	0.0153368	0.0242733
orthologstool	orthologstool2	orthologstool141	0.278425	0.0118407	0.0242746
lipid	lipid41	lipid192	0.253475	0.0153378	0.0242748
lipid	lipid30	lipid790	0.253474	0.0153382	0.0242753
orthologstool	orthologstool54	orthologstool328	0.278422	0.0118415	0.0242755
lipid	lipid246	lipid736	0.253473	0.0153387	0.024276
metabolite	metabolite110	metabolite498	0.330442	0.00129526	0.0242764
metabolite	metabolite127	metabolite154	0.330445	0.00129511	0.0242764
metabolite	metabolite182	metabolite501	-0.330443	0.00129521	0.0242764
metabolite	metabolite222	metabolite330	0.330447	0.00129502	0.0242764
metabolite	metabolite4	metabolite460	-0.330453	0.00129475	0.0242764
orthologstool	orthologstool22	orthologstool48	-0.278419	0.0118427	0.0242764
orthologstool	orthologstool76	orthologstool117	-0.278419	0.0118426	0.0242764
ortholognasal	ortholognasal15	ortholognasal321	-0.273157	0.00806861	0.0242769
lipid	lipid170	lipid253	0.253468	0.0153405	0.0242787
lipid	lipid9	lipid370	0.253468	0.0153406	0.0242787
lipid	lipid476	lipid786	0.253468	0.0153408	0.024279
lipid	lipid275	lipid816	0.253467	0.015341	0.0242793
lipid	lipid173	lipid641	0.253464	0.0153425	0.0242815
lipid	lipid336	lipid348	0.253462	0.0153432	0.0242824
metabolite	metabolite113	metabolite138	0.330432	0.00129572	0.0242826
orthologstool	orthologstool251	orthologstool308	-0.278406	0.0118468	0.024284
metabolite	metabolite89	metabolite538	0.330424	0.0012961	0.0242873
lipid	lipid169	lipid581	0.253454	0.0153465	0.0242876
ortholognasal	ortholognasal9	ortholognasal32	-0.273139	0.00807294	0.0242888
lipid	lipid184	lipid570	0.253452	0.0153475	0.024289
ortholognasal	ortholognasal95	ortholognasal316	0.273136	0.00807362	0.0242897
metabolite	metabolite142	metabolite158	0.330415	0.0012965	0.0242899
metabolite	metabolite274	metabolite353	0.330415	0.00129651	0.0242899
ortholognasal	ortholognasal151	ortholognasal285	0.273133	0.00807436	0.0242907
lipid	lipid320	lipid649	0.253448	0.0153489	0.0242911
lipid	lipid187	lipid293	0.253448	0.015349	0.0242912
lipid	lipid636	lipid722	0.253448	0.0153491	0.0242913
metabolite	metabolite164	metabolite326	0.330406	0.00129693	0.0242953
lipid	lipid142	lipid410	0.253439	0.0153528	0.024297
ortholognasal	ortholognasal242	ortholognasal243	0.273122	0.00807708	0.0242978
lipid	lipid184	lipid725	0.253437	0.0153535	0.024298
orthologstool	orthologstool13	orthologstool124	0.278379	0.0118551	0.0243004
lipid	lipid523	lipid810	0.253433	0.0153553	0.0243008
lipid	lipid258	lipid786	0.253433	0.0153554	0.0243009
orthologstool	orthologstool270	orthologstool312	-0.278377	0.0118558	0.024301
lipid	lipid388	lipid788	0.253432	0.0153558	0.0243013
lipid	lipid177	lipid630	0.253431	0.015356	0.0243014
lipid	lipid490	lipid722	0.253431	0.015356	0.0243014
lipid	lipid138	lipid218	0.253429	0.0153568	0.0243026
orthologstool	orthologstool4	orthologstool108	0.278373	0.0118571	0.0243029
orthologstool	orthologstool139	orthologstool254	-0.278368	0.0118588	0.0243055
lipid	lipid21	lipid276	0.253421	0.0153601	0.0243076
lipid	lipid98	lipid366	0.253422	0.0153601	0.0243076
lipid	lipid221	lipid372	-0.253419	0.0153613	0.0243094
lipid	lipid356	lipid796	0.253417	0.015362	0.0243104
orthologstool	orthologstool19	orthologstool216	-0.278355	0.0118629	0.0243133
orthologstool	orthologstool207	orthologstool239	0.278352	0.0118638	0.0243143
ortholognasal	ortholognasal67	ortholognasal113	-0.273095	0.00808356	0.0243161
lipid	lipid324	lipid773	0.253404	0.0153673	0.0243187
orthologstool	orthologstool299	orthologstool342	0.278344	0.0118665	0.024319
protein	protein148	protein231	0.335882	0.00093419	0.0243191
lipid	lipid427	lipid830	0.253401	0.0153687	0.0243208
lipid	lipid314	lipid782	-0.253401	0.0153688	0.0243208
lipid	lipid155	lipid821	0.253399	0.0153694	0.0243216
cytokine	cytokine15	cytokine57	0.254544	0.0143416	0.0243228
cytokine	cytokine33	cytokine44	0.254556	0.0143367	0.0243228
lipid	lipid267	lipid491	0.253397	0.0153704	0.0243232
lipid	lipid256	lipid537	0.253396	0.0153709	0.0243239
lipid	lipid396	lipid611	0.253395	0.015371	0.0243239
lipid	lipid184	lipid459	0.253395	0.0153714	0.0243244
orthologstool	orthologstool123	orthologstool241	-0.278334	0.0118696	0.0243247
lipid	lipid218	lipid405	0.253392	0.0153723	0.0243258
lipid	lipid103	lipid584	0.253391	0.0153727	0.0243262
lipid	lipid135	lipid480	-0.253391	0.0153727	0.0243262
lipid	lipid147	lipid499	0.25339	0.0153734	0.0243271
lipid	lipid56	lipid109	0.253388	0.0153741	0.0243282
ortholognasal	ortholognasal145	ortholognasal213	-0.273076	0.00808804	0.0243284
lipid	lipid142	lipid494	0.253384	0.0153756	0.0243303
lipid	lipid167	lipid305	0.253384	0.0153756	0.0243303
lipid	lipid30	lipid183	0.253384	0.0153758	0.0243305
protein	protein99	protein233	0.335849	0.000935341	0.0243316
ortholognasal	ortholognasal79	ortholognasal138	-0.27307	0.00808965	0.0243321
metabolite	metabolite231	metabolite648	0.330356	0.00129926	0.0243345
metabolite	metabolite239	metabolite559	0.330356	0.00129929	0.0243345
lipid	lipid14	lipid342	0.253377	0.0153786	0.0243349
lipid	lipid9	lipid108	0.253377	0.0153788	0.0243351
lipid	lipid396	lipid773	0.253375	0.0153796	0.0243362
ortholognasal	ortholognasal16	ortholognasal179	0.273062	0.00809146	0.0243364
lipid	lipid186	lipid647	0.253372	0.0153808	0.0243379
ortholognasal	ortholognasal67	ortholognasal309	0.273056	0.00809296	0.0243398
lipid	lipid27	lipid810	0.253368	0.0153823	0.0243403
lipid	lipid25	lipid696	0.253366	0.0153832	0.0243416
lipid	lipid181	lipid373	0.253366	0.0153834	0.0243417
metabolite	metabolite184	metabolite511	-0.330344	0.00129985	0.0243425
lipid	lipid298	lipid747	0.253364	0.015384	0.0243427
orthologstool	orthologstool10	orthologstool67	-0.278304	0.0118789	0.0243429
ortholognasal	ortholognasal255	ortholognasal269	-0.273046	0.00809528	0.0243444
ortholognasal	ortholognasal42	ortholognasal336	0.273047	0.00809508	0.0243444
ortholognasal	ortholognasal87	ortholognasal335	0.273041	0.00809646	0.0243468
ortholognasal	ortholognasal53	ortholognasal337	0.273038	0.00809716	0.0243478
lipid	lipid274	lipid765	-0.253356	0.0153877	0.0243484
metabolite	metabolite226	metabolite342	-0.330334	0.00130031	0.0243486
lipid	lipid343	lipid504	0.253353	0.015389	0.0243503
metabolite	metabolite353	metabolite432	0.330329	0.00130054	0.0243504
orthologstool	orthologstool236	orthologstool355	0.278291	0.011883	0.0243506
lipid	lipid42	lipid291	0.253351	0.0153895	0.024351
lipid	lipid227	lipid609	0.25335	0.0153899	0.0243516
lipid	lipid108	lipid402	0.25335	0.0153902	0.024352
ortholognasal	ortholognasal8	ortholognasal88	0.273031	0.00809902	0.0243522
lipid	lipid398	lipid784	0.253348	0.0153908	0.0243528
metabolite	metabolite85	metabolite432	0.330322	0.00130085	0.0243536
lipid	lipid749	lipid810	0.253345	0.0153923	0.024355
lipid	lipid351	lipid674	0.253343	0.0153931	0.0243562
cytokine	cytokine18	cytokine32	0.254436	0.0143842	0.0243573
cytokine	cytokine9	cytokine14	0.254428	0.0143877	0.0243573
lipid	lipid35	lipid693	0.25334	0.015394	0.0243575
lipid	lipid362	lipid792	0.253338	0.015395	0.0243589
metabolite	metabolite61	metabolite407	0.330313	0.00130128	0.0243592
lipid	lipid277	lipid805	0.253336	0.0153959	0.0243603
lipid	lipid106	lipid526	0.253335	0.0153962	0.0243606
orthologstool	orthologstool17	orthologstool67	-0.278274	0.0118884	0.0243608
lipid	lipid215	lipid543	0.253334	0.0153967	0.0243614
lipid	lipid19	lipid321	0.253332	0.0153975	0.0243624
lipid	lipid89	lipid714	0.253331	0.0153981	0.0243633
lipid	lipid51	lipid537	0.253326	0.0153999	0.0243661
ortholognasal	ortholognasal135	ortholognasal355	0.273009	0.00810422	0.0243667
metabolite	metabolite105	metabolite196	0.330301	0.00130184	0.024367
orthologstool	orthologstool233	orthologstool277	-0.278263	0.0118921	0.0243674
orthologstool	orthologstool55	orthologstool258	0.278262	0.0118923	0.0243674
lipid	lipid195	lipid368	0.253323	0.0154012	0.0243681
lipid	lipid479	lipid833	0.253322	0.0154018	0.0243688
ortholognasal	ortholognasal19	ortholognasal257	-0.273002	0.00810588	0.0243694
ortholognasal	ortholognasal256	ortholognasal353	0.273003	0.00810565	0.0243694
metabolite	metabolite117	metabolite322	-0.330295	0.00130213	0.02437
metabolite	metabolite268	metabolite520	0.330292	0.00130227	0.0243702
lipid	lipid8	lipid824	0.253318	0.0154035	0.0243714
lipid	lipid568	lipid798	0.253318	0.0154036	0.0243716
lipid	lipid19	lipid418	0.253316	0.0154042	0.0243724
lipid	lipid298	lipid429	0.253316	0.0154043	0.0243724
lipid	lipid289	lipid678	0.253314	0.0154053	0.0243739
lipid	lipid30	lipid364	0.253312	0.0154061	0.024375
ortholognasal	ortholognasal112	ortholognasal214	-0.272991	0.00810851	0.0243762
lipid	lipid131	lipid370	0.253308	0.0154077	0.0243775
lipid	lipid338	lipid369	0.253302	0.0154103	0.0243815
lipid	lipid25	lipid650	0.253298	0.0154119	0.0243838
orthologstool	orthologstool32	orthologstool55	0.278235	0.0119009	0.0243842
lipid	lipid131	lipid547	0.253296	0.0154126	0.0243849
orthologstool	orthologstool159	orthologstool343	0.278232	0.0119017	0.0243851
protein	protein13	protein148	0.335771	0.000938072	0.0243852
lipid	lipid401	lipid613	0.253293	0.015414	0.0243869
lipid	lipid536	lipid807	0.253293	0.0154141	0.024387
lipid	lipid25	lipid523	0.253281	0.015419	0.0243947
lipid	lipid144	lipid830	0.253276	0.0154213	0.0243981
lipid	lipid26	lipid79	0.253274	0.0154217	0.0243986
lipid	lipid352	lipid489	0.253274	0.0154217	0.0243986
lipid	lipid183	lipid657	0.253274	0.015422	0.0243989
lipid	lipid350	lipid560	0.253274	0.015422	0.0243989
lipid	lipid56	lipid723	0.253272	0.0154227	0.0243998
orthologstool	orthologstool32	orthologstool76	0.278208	0.0119096	0.0243999
orthologstool	orthologstool7	orthologstool235	-0.278207	0.0119097	0.0243999
lipid	lipid130	lipid533	0.253271	0.0154233	0.0244007
lipid	lipid482	lipid765	0.253271	0.0154233	0.0244007
lipid	lipid150	lipid391	0.25327	0.0154235	0.0244008
ortholognasal	ortholognasal109	ortholognasal355	-0.272956	0.00811715	0.024401
metabolite	metabolite185	metabolite647	0.33025	0.00130423	0.0244043
metabolite	metabolite402	metabolite459	-0.330247	0.00130439	0.0244047
lipid	lipid253	lipid457	0.253263	0.0154264	0.0244053
lipid	lipid189	lipid260	0.253263	0.0154266	0.0244055
lipid	lipid153	lipid272	0.253263	0.0154267	0.0244055
lipid	lipid30	lipid160	0.253261	0.0154275	0.0244067
lipid	lipid45	lipid543	0.253261	0.0154276	0.0244067
orthologstool	orthologstool214	orthologstool341	0.27819	0.0119153	0.0244106
lipid	lipid98	lipid118	0.253252	0.0154313	0.0244125
lipid	lipid307	lipid695	-0.253251	0.0154316	0.0244129
lipid	lipid203	lipid319	0.253251	0.0154317	0.0244129
lipid	lipid182	lipid618	0.25325	0.0154322	0.0244134
lipid	lipid253	lipid485	0.25325	0.0154321	0.0244134
lipid	lipid101	lipid749	0.253248	0.0154329	0.0244146
lipid	lipid171	lipid649	0.253246	0.0154336	0.0244155
lipid	lipid107	lipid475	0.253243	0.0154347	0.0244172
lipid	lipid135	lipid479	-0.253243	0.0154349	0.0244173
lipid	lipid613	lipid738	0.253243	0.0154349	0.0244173
cytokine	cytokine20	cytokine61	0.254306	0.0144361	0.0244174
lipid	lipid616	lipid830	0.253241	0.0154359	0.0244188
orthologstool	orthologstool139	orthologstool153	0.278175	0.01192	0.0244189
orthologstool	orthologstool257	orthologstool266	0.278175	0.0119201	0.0244189
lipid	lipid637	lipid836	0.25324	0.0154363	0.0244192
orthologstool	orthologstool160	orthologstool214	-0.278169	0.0119218	0.0244217
lipid	lipid340	lipid706	-0.253235	0.0154383	0.0244222
lipid	lipid26	lipid201	0.253234	0.0154388	0.0244229
lipid	lipid195	lipid447	0.253234	0.0154389	0.024423
protein	protein158	protein195	-0.335685	0.000941104	0.0244236
protein	protein174	protein300	-0.335672	0.000941567	0.0244236
protein	protein23	protein95	0.335672	0.000941568	0.0244236
lipid	lipid169	lipid565	0.253231	0.01544	0.0244247
lipid	lipid203	lipid600	0.25323	0.0154404	0.0244251
orthologstool	orthologstool42	orthologstool94	0.278161	0.0119245	0.0244262
orthologstool	orthologstool95	orthologstool287	0.27816	0.0119248	0.0244262
lipid	lipid107	lipid659	0.253227	0.0154415	0.0244268
orthologstool	orthologstool20	orthologstool328	0.278158	0.0119255	0.0244268
lipid	lipid294	lipid347	0.253226	0.0154422	0.0244276
lipid	lipid335	lipid356	0.253226	0.0154421	0.0244276
ortholognasal	ortholognasal170	ortholognasal309	-0.272913	0.00812762	0.0244313
lipid	lipid344	lipid681	0.253218	0.0154455	0.0244328
metabolite	metabolite153	metabolite425	-0.330211	0.00130604	0.0244332
lipid	lipid128	lipid213	0.253217	0.0154461	0.0244336
ortholognasal	ortholognasal176	ortholognasal281	0.272907	0.00812902	0.0244343
orthologstool	orthologstool25	orthologstool351	-0.278144	0.01193	0.0244353
lipid	lipid32	lipid268	0.253213	0.0154477	0.024436
metabolite	metabolite262	metabolite327	-0.330199	0.00130663	0.0244391
metabolite	metabolite312	metabolite474	0.330201	0.00130651	0.0244391
lipid	lipid694	lipid790	0.253207	0.01545	0.0244395
lipid	lipid304	lipid779	-0.253207	0.0154501	0.0244397
lipid	lipid204	lipid547	0.253206	0.0154504	0.02444
orthologstool	orthologstool235	orthologstool339	0.278133	0.0119333	0.0244412
lipid	lipid162	lipid571	0.253203	0.0154517	0.0244419
lipid	lipid265	lipid417	0.2532	0.0154531	0.0244441
metabolite	metabolite450	metabolite504	0.330187	0.00130721	0.0244475
lipid	lipid104	lipid605	0.253193	0.0154561	0.0244487
orthologstool	orthologstool286	orthologstool300	-0.27812	0.0119374	0.0244489
lipid	lipid270	lipid581	0.25319	0.0154571	0.0244502
lipid	lipid29	lipid843	0.253188	0.015458	0.0244514
lipid	lipid23	lipid99	0.253188	0.0154582	0.0244517
lipid	lipid46	lipid605	-0.253188	0.0154582	0.0244517
orthologstool	orthologstool123	orthologstool204	0.278114	0.0119394	0.0244524
lipid	lipid222	lipid669	0.253186	0.015459	0.0244528
lipid	lipid268	lipid595	0.253185	0.0154594	0.0244533
orthologstool	orthologstool322	orthologstool341	-0.27811	0.0119408	0.0244544
lipid	lipid3	lipid827	0.253183	0.0154602	0.0244545
lipid	lipid691	lipid790	0.25318	0.0154614	0.0244562
lipid	lipid333	lipid375	0.25318	0.0154616	0.0244564
lipid	lipid330	lipid741	0.253179	0.015462	0.0244569
ortholognasal	ortholognasal131	ortholognasal356	0.272874	0.00813706	0.0244574
metabolite	metabolite27	metabolite149	-0.330172	0.00130789	0.0244577
orthologstool	orthologstool29	orthologstool256	-0.278098	0.0119444	0.024461
lipid	lipid29	lipid248	0.253172	0.0154649	0.0244615
metabolite	metabolite256	metabolite340	0.330164	0.00130828	0.0244625
lipid	lipid10	lipid463	0.253169	0.0154659	0.0244629
lipid	lipid146	lipid227	0.253169	0.015466	0.024463
ortholognasal	ortholognasal109	ortholognasal277	-0.272861	0.00814005	0.0244646
ortholognasal	ortholognasal65	ortholognasal249	0.27286	0.00814024	0.0244646
lipid	lipid394	lipid763	0.253166	0.0154672	0.0244648
lipid	lipid47	lipid503	-0.253166	0.0154675	0.024465
lipid	lipid83	lipid330	0.253166	0.0154675	0.024465
lipid	lipid152	lipid594	0.253165	0.0154677	0.0244652
lipid	lipid353	lipid745	0.253165	0.0154678	0.0244652
ortholognasal	ortholognasal155	ortholognasal260	-0.272857	0.00814105	0.0244658
ortholognasal	ortholognasal170	ortholognasal311	-0.272856	0.0081414	0.0244658
orthologstool	orthologstool195	orthologstool352	-0.278089	0.0119473	0.0244661
orthologstool	orthologstool101	orthologstool177	0.278087	0.0119481	0.0244662
orthologstool	orthologstool219	orthologstool267	-0.278087	0.0119479	0.0244662
lipid	lipid302	lipid551	0.253163	0.0154686	0.0244664
lipid	lipid222	lipid305	0.25316	0.0154696	0.0244679
lipid	lipid23	lipid530	0.253159	0.0154703	0.0244689
lipid	lipid45	lipid548	0.253159	0.0154704	0.0244689
orthologstool	orthologstool168	orthologstool191	0.278081	0.0119501	0.0244695
lipid	lipid30	lipid237	0.253157	0.0154709	0.0244697
lipid	lipid4	lipid748	0.253151	0.0154737	0.0244739
lipid	lipid227	lipid241	0.253149	0.0154743	0.0244748
lipid	lipid572	lipid812	0.253148	0.015475	0.0244757
lipid	lipid21	lipid505	0.253147	0.0154752	0.0244761
lipid	lipid281	lipid440	0.253147	0.0154754	0.0244762
metabolite	metabolite243	metabolite357	0.330143	0.00130924	0.0244778
lipid	lipid203	lipid843	-0.253141	0.015478	0.0244802
protein	protein25	protein79	0.335588	0.000944502	0.0244822
orthologstool	orthologstool61	orthologstool144	-0.27806	0.0119568	0.0244824
lipid	lipid523	lipid790	0.253135	0.0154804	0.0244839
ortholognasal	ortholognasal173	ortholognasal254	0.272829	0.00814789	0.0244841
lipid	lipid20	lipid318	0.253133	0.015481	0.0244848
ortholognasal	ortholognasal75	ortholognasal249	-0.272825	0.00814877	0.0244856
ortholognasal	ortholognasal119	ortholognasal257	-0.272823	0.00814945	0.0244865
lipid	lipid281	lipid402	0.253129	0.0154828	0.0244875
lipid	lipid40	lipid813	0.253128	0.0154832	0.024488
orthologstool	orthologstool46	orthologstool267	0.278045	0.0119615	0.0244915
orthologstool	orthologstool50	orthologstool351	0.278043	0.011962	0.0244916
orthologstool	orthologstool181	orthologstool197	0.278041	0.0119627	0.024492
orthologstool	orthologstool43	orthologstool127	0.27804	0.0119629	0.024492
ortholognasal	ortholognasal63	ortholognasal95	-0.272813	0.0081517	0.0244921
ortholognasal	ortholognasal140	ortholognasal254	-0.272812	0.00815211	0.0244922
metabolite	metabolite463	metabolite647	0.330124	0.00131016	0.0244926
lipid	lipid394	lipid776	0.253121	0.0154864	0.024493
lipid	lipid305	lipid617	-0.25312	0.0154869	0.0244936
lipid	lipid48	lipid145	0.253119	0.0154871	0.0244938
ortholognasal	ortholognasal24	ortholognasal346	-0.272806	0.00815345	0.024495
lipid	lipid8	lipid261	0.253115	0.0154886	0.0244961
metabolite	metabolite35	metabolite272	-0.330114	0.0013106	0.0244983
lipid	lipid45	lipid392	0.253112	0.0154902	0.0244985
lipid	lipid237	lipid303	0.253111	0.0154903	0.0244986
lipid	lipid113	lipid182	0.253108	0.0154918	0.0245008
ortholognasal	ortholognasal262	ortholognasal339	0.272796	0.00815581	0.024501
lipid	lipid345	lipid687	0.253107	0.015492	0.024501
lipid	lipid324	lipid707	0.253107	0.0154923	0.0245015
lipid	lipid34	lipid301	0.253106	0.0154925	0.0245016
lipid	lipid215	lipid571	0.253104	0.0154934	0.0245029
lipid	lipid111	lipid792	0.253102	0.0154942	0.0245041
lipid	lipid341	lipid686	0.253101	0.0154948	0.024505
lipid	lipid323	lipid826	0.253099	0.0154956	0.024506
orthologstool	orthologstool213	orthologstool219	0.278015	0.011971	0.0245078
lipid	lipid262	lipid345	0.253095	0.0154971	0.0245084
metabolite	metabolite494	metabolite496	0.330099	0.00131132	0.0245091
lipid	lipid267	lipid390	0.253093	0.0154981	0.0245098
lipid	lipid484	lipid692	0.253086	0.0155008	0.024514
lipid	lipid1	lipid241	0.253086	0.015501	0.0245142
lipid	lipid663	lipid843	0.253085	0.0155016	0.024515
protein	protein10	protein71	-0.335533	0.000946449	0.0245152
ortholognasal	ortholognasal61	ortholognasal134	-0.272774	0.00816116	0.0245159
lipid	lipid30	lipid373	0.25308	0.0155035	0.0245179
lipid	lipid7	lipid83	0.253079	0.0155041	0.0245187
ortholognasal	ortholognasal5	ortholognasal66	-0.272767	0.00816292	0.02452
lipid	lipid25	lipid501	0.253075	0.0155056	0.0245211
lipid	lipid8	lipid600	0.253075	0.0155057	0.0245211
lipid	lipid10	lipid168	0.253073	0.0155066	0.0245224
lipid	lipid101	lipid421	0.253069	0.0155082	0.0245248
orthologstool	orthologstool46	orthologstool112	0.277987	0.0119798	0.024525
lipid	lipid113	lipid247	-0.253067	0.0155088	0.0245257
orthologstool	orthologstool8	orthologstool277	0.277984	0.0119808	0.0245263
lipid	lipid146	lipid364	0.253066	0.0155094	0.0245264
lipid	lipid686	lipid805	0.253066	0.0155095	0.0245265
orthologstool	orthologstool55	orthologstool313	-0.277981	0.0119818	0.0245274
lipid	lipid328	lipid844	0.253064	0.0155103	0.0245276
metabolite	metabolite86	metabolite549	0.330075	0.00131245	0.0245278
lipid	lipid48	lipid597	-0.253063	0.0155106	0.024528
lipid	lipid549	lipid720	0.253063	0.0155106	0.024528
lipid	lipid344	lipid550	0.253062	0.0155111	0.0245286
ortholognasal	ortholognasal108	ortholognasal284	0.272753	0.00816635	0.0245292
lipid	lipid211	lipid476	0.25306	0.0155119	0.0245297
lipid	lipid201	lipid548	0.253058	0.0155129	0.0245312
lipid	lipid267	lipid612	0.253055	0.0155143	0.0245333
lipid	lipid137	lipid267	0.253054	0.0155146	0.0245338
lipid	lipid64	lipid614	0.253052	0.0155154	0.0245349
lipid	lipid261	lipid634	0.253051	0.0155156	0.0245351
lipid	lipid277	lipid826	0.253049	0.0155164	0.0245362
lipid	lipid302	lipid640	0.253049	0.0155167	0.0245366
orthologstool	orthologstool93	orthologstool349	0.277966	0.0119867	0.0245368
metabolite	metabolite40	metabolite478	0.330061	0.00131311	0.0245376
orthologstool	orthologstool86	orthologstool357	-0.277961	0.0119884	0.0245395
lipid	lipid19	lipid386	0.253043	0.0155189	0.0245401
ortholognasal	ortholognasal162	ortholognasal347	-0.272736	0.00817042	0.0245402
orthologstool	orthologstool172	orthologstool314	-0.277958	0.0119893	0.0245405
lipid	lipid104	lipid766	0.253039	0.0155207	0.0245427
lipid	lipid106	lipid427	0.253038	0.0155212	0.0245434
lipid	lipid10	lipid600	0.253033	0.0155234	0.0245468
lipid	lipid225	lipid532	0.253032	0.0155237	0.0245472
orthologstool	orthologstool28	orthologstool349	0.277944	0.0119938	0.0245489
metabolite	metabolite476	metabolite512	0.330043	0.00131397	0.0245511
lipid	lipid25	lipid661	0.253025	0.0155268	0.024552
lipid	lipid81	lipid284	0.253022	0.015528	0.0245537
lipid	lipid487	lipid840	0.253021	0.0155283	0.0245541
metabolite	metabolite209	metabolite456	0.330036	0.00131428	0.0245544
lipid	lipid521	lipid840	0.25302	0.0155289	0.024555
lipid	lipid110	lipid822	0.253019	0.0155293	0.0245555
lipid	lipid150	lipid422	0.253018	0.0155297	0.0245559
lipid	lipid390	lipid842	0.253018	0.0155298	0.0245561
lipid	lipid5	lipid686	0.253015	0.015531	0.0245579
lipid	lipid721	lipid809	0.253013	0.0155318	0.0245589
metabolite	metabolite269	metabolite318	-0.330027	0.00131473	0.0245603
lipid	lipid26	lipid752	0.25301	0.0155333	0.0245612
lipid	lipid308	lipid403	-0.253007	0.0155342	0.0245626
lipid	lipid48	lipid135	0.253007	0.0155345	0.024563
lipid	lipid243	lipid712	0.253006	0.0155349	0.0245634
lipid	lipid208	lipid316	0.253005	0.015535	0.0245636
lipid	lipid46	lipid269	0.253002	0.0155364	0.0245656
lipid	lipid278	lipid721	0.253001	0.0155367	0.0245661
lipid	lipid97	lipid247	0.252999	0.0155379	0.0245677
lipid	lipid264	lipid840	0.252998	0.015538	0.0245679
metabolite	metabolite135	metabolite501	-0.330015	0.00131528	0.0245681
lipid	lipid16	lipid102	0.252997	0.0155384	0.0245684
lipid	lipid211	lipid625	0.252997	0.0155386	0.0245685
lipid	lipid23	lipid325	0.252995	0.0155393	0.0245695
lipid	lipid64	lipid560	0.252994	0.0155398	0.0245702
ortholognasal	ortholognasal265	ortholognasal278	0.272693	0.00818094	0.0245706
lipid	lipid141	lipid663	-0.252993	0.0155404	0.024571
ortholognasal	ortholognasal255	ortholognasal289	-0.272691	0.00818149	0.0245711
protein	protein144	protein287	0.335415	0.000950656	0.0245716
protein	protein237	protein297	-0.335425	0.000950284	0.0245716
protein	protein96	protein232	0.335447	0.000949517	0.0245716
metabolite	metabolite272	metabolite525	-0.330008	0.00131562	0.0245719
ortholognasal	ortholognasal207	ortholognasal341	-0.272688	0.00818214	0.0245719
metabolite	metabolite260	metabolite506	-0.330004	0.00131582	0.024573
lipid	lipid330	lipid572	0.252989	0.0155419	0.0245733
ortholognasal	ortholognasal8	ortholognasal60	0.272683	0.00818334	0.0245744
lipid	lipid28	lipid404	0.252985	0.0155436	0.0245759
lipid	lipid167	lipid656	0.252984	0.0155442	0.0245768
lipid	lipid606	lipid802	0.252983	0.0155446	0.0245772
lipid	lipid103	lipid367	0.252982	0.0155448	0.0245775
lipid	lipid101	lipid259	0.252978	0.0155467	0.0245803
metabolite	metabolite95	metabolite108	0.329991	0.00131642	0.0245818
lipid	lipid95	lipid172	0.252974	0.0155483	0.0245829
lipid	lipid181	lipid359	0.252972	0.0155489	0.0245837
lipid	lipid17	lipid778	0.252972	0.0155491	0.0245839
lipid	lipid28	lipid138	0.25297	0.01555	0.0245851
metabolite	metabolite324	metabolite505	0.329984	0.00131674	0.0245852
lipid	lipid54	lipid795	-0.252967	0.0155511	0.0245868
lipid	lipid659	lipid839	0.252967	0.0155512	0.0245869
lipid	lipid655	lipid812	0.252961	0.0155537	0.0245907
lipid	lipid251	lipid626	0.252959	0.0155545	0.0245918
lipid	lipid430	lipid686	0.252959	0.0155547	0.0245921
lipid	lipid606	lipid812	0.252957	0.0155556	0.0245933
lipid	lipid175	lipid661	0.252956	0.0155559	0.0245938
lipid	lipid181	lipid438	0.252955	0.0155562	0.0245941
lipid	lipid195	lipid393	0.252953	0.0155571	0.0245954
lipid	lipid294	lipid539	0.252951	0.0155579	0.0245966
lipid	lipid80	lipid324	0.252949	0.0155587	0.0245978
lipid	lipid106	lipid389	0.252947	0.0155599	0.0245994
lipid	lipid142	lipid182	0.252946	0.0155599	0.0245995
lipid	lipid153	lipid220	0.252945	0.0155605	0.0246002
lipid	lipid155	lipid193	0.252945	0.0155607	0.0246004
lipid	lipid224	lipid708	-0.252944	0.015561	0.0246009
lipid	lipid253	lipid415	0.252942	0.0155617	0.0246017
lipid	lipid284	lipid354	0.252939	0.0155633	0.0246041
lipid	lipid165	lipid516	0.252937	0.015564	0.0246051
lipid	lipid211	lipid540	0.252937	0.015564	0.0246051
lipid	lipid495	lipid844	0.252937	0.015564	0.0246051
lipid	lipid147	lipid285	0.252936	0.0155643	0.0246052
lipid	lipid189	lipid302	0.252936	0.0155642	0.0246052
microbenasal	microbenasal37	microbenasal58	-0.274046	0.00752203	0.0246062
microbenasal	microbenasal37	microbenasal78	-0.274046	0.00752203	0.0246062
lipid	lipid67	lipid130	0.252932	0.0155658	0.0246076
metabolite	metabolite288	metabolite559	0.329955	0.00131811	0.0246082
lipid	lipid34	lipid155	0.252931	0.0155665	0.0246085
lipid	lipid101	lipid494	0.252927	0.0155682	0.0246111
protein	protein86	protein105	-0.335351	0.000952897	0.024612
lipid	lipid116	lipid260	0.252925	0.0155689	0.0246122
lipid	lipid400	lipid824	0.252925	0.0155691	0.0246123
lipid	lipid209	lipid299	0.252922	0.0155702	0.0246138
lipid	lipid211	lipid779	0.252922	0.0155702	0.0246138
lipid	lipid349	lipid608	0.25292	0.015571	0.024615
lipid	lipid33	lipid627	0.252919	0.0155714	0.0246154
ortholognasal	ortholognasal82	ortholognasal114	-0.272625	0.00819745	0.0246156
lipid	lipid101	lipid692	0.252918	0.015572	0.0246163
orthologstool	orthologstool72	orthologstool156	-0.277836	0.0120281	0.0246185
lipid	lipid198	lipid552	0.25291	0.0155754	0.0246216
lipid	lipid305	lipid789	0.25291	0.0155755	0.0246216
lipid	lipid377	lipid842	0.252909	0.0155759	0.0246222
lipid	lipid184	lipid740	0.252908	0.015576	0.0246223
lipid	lipid328	lipid610	0.252908	0.0155763	0.0246227
lipid	lipid214	lipid275	-0.252907	0.0155766	0.024623
lipid	lipid186	lipid792	0.252905	0.0155774	0.0246241
lipid	lipid47	lipid616	-0.252905	0.0155776	0.0246243
lipid	lipid204	lipid428	0.252903	0.0155782	0.0246252
lipid	lipid348	lipid758	0.252902	0.0155789	0.0246261
lipid	lipid203	lipid642	0.2529	0.0155796	0.0246272
lipid	lipid58	lipid144	0.252899	0.0155801	0.0246279
lipid	lipid133	lipid314	0.252897	0.0155809	0.0246289
lipid	lipid215	lipid290	0.252896	0.0155811	0.0246292
lipid	lipid123	lipid275	0.252896	0.0155815	0.0246297
lipid	lipid181	lipid579	0.252894	0.0155822	0.0246307
lipid	lipid175	lipid459	0.252889	0.0155843	0.024634
lipid	lipid108	lipid683	0.252888	0.0155845	0.024634
lipid	lipid416	lipid839	0.252889	0.0155844	0.024634
lipid	lipid352	lipid480	0.252887	0.0155849	0.0246346
orthologstool	orthologstool128	orthologstool156	-0.277807	0.0120376	0.0246372
lipid	lipid196	lipid349	0.252883	0.0155867	0.0246373
lipid	lipid181	lipid369	0.252882	0.0155872	0.0246379
ortholognasal	ortholognasal22	ortholognasal114	-0.272592	0.0082055	0.0246386
lipid	lipid379	lipid785	0.252879	0.0155883	0.0246396
lipid	lipid204	lipid452	0.252874	0.0155905	0.0246429
lipid	lipid135	lipid500	-0.252874	0.0155906	0.024643
lipid	lipid9	lipid432	0.252874	0.0155906	0.024643
metabolite	metabolite300	metabolite350	0.32991	0.00132028	0.0246437
metabolite	metabolite340	metabolite541	0.329911	0.00132022	0.0246437
lipid	lipid209	lipid380	0.252871	0.0155917	0.0246446
lipid	lipid145	lipid515	0.25287	0.0155922	0.0246452
lipid	lipid181	lipid499	0.252867	0.0155934	0.024647
metabolite	metabolite271	metabolite292	-0.329901	0.0013207	0.0246489
metabolite	metabolite111	metabolite177	0.329895	0.001321	0.0246494
metabolite	metabolite182	metabolite518	-0.329897	0.00132089	0.0246494
lipid	lipid194	lipid308	0.252862	0.0155955	0.0246501
lipid	lipid417	lipid692	0.252862	0.0155955	0.0246501
orthologstool	orthologstool15	orthologstool274	-0.277785	0.0120446	0.0246506
protein	protein26	protein228	0.335289	0.000955137	0.0246523
lipid	lipid471	lipid680	0.252857	0.0155977	0.0246535
lipid	lipid173	lipid411	0.252855	0.0155986	0.0246548
orthologstool	orthologstool188	orthologstool253	0.277777	0.0120471	0.024655
ortholognasal	ortholognasal46	ortholognasal78	0.272566	0.00821198	0.0246569
metabolite	metabolite94	metabolite279	0.329881	0.00132162	0.0246585
lipid	lipid19	lipid428	0.252848	0.0156014	0.0246592
lipid	lipid106	lipid368	0.252848	0.0156017	0.0246595
lipid	lipid409	lipid842	0.252843	0.0156038	0.0246627
lipid	lipid115	lipid127	0.252838	0.0156057	0.0246655
lipid	lipid571	lipid831	0.252837	0.0156061	0.0246662
lipid	lipid253	lipid563	0.252832	0.0156083	0.0246694
lipid	lipid481	lipid802	0.25283	0.0156094	0.0246711
lipid	lipid299	lipid336	0.252829	0.0156098	0.0246717
ortholognasal	ortholognasal136	ortholognasal342	-0.272544	0.0082174	0.024672
lipid	lipid498	lipid799	0.252824	0.0156117	0.0246743
lipid	lipid50	lipid828	0.252824	0.0156116	0.0246743
lipid	lipid370	lipid782	0.252823	0.0156122	0.0246751
lipid	lipid100	lipid424	0.252821	0.0156129	0.024676
lipid	lipid187	lipid548	0.252818	0.0156145	0.0246785
orthologstool	orthologstool65	orthologstool214	0.27774	0.012059	0.0246787
lipid	lipid353	lipid592	0.252817	0.0156147	0.0246787
lipid	lipid117	lipid164	0.252817	0.0156149	0.0246789
ortholognasal	ortholognasal190	ortholognasal260	-0.272533	0.00822015	0.0246791
lipid	lipid108	lipid459	0.252816	0.0156153	0.0246795
lipid	lipid20	lipid813	0.252815	0.0156158	0.0246801
ortholognasal	ortholognasal46	ortholognasal65	0.272528	0.00822139	0.0246816
lipid	lipid370	lipid725	0.252811	0.0156175	0.0246827
orthologstool	orthologstool188	orthologstool337	0.277732	0.0120618	0.0246828
orthologstool	orthologstool51	orthologstool56	0.277732	0.0120616	0.0246828
lipid	lipid272	lipid319	0.252808	0.0156184	0.0246841
lipid	lipid328	lipid721	0.252807	0.0156188	0.0246845
orthologstool	orthologstool247	orthologstool265	0.277726	0.0120635	0.0246855
lipid	lipid285	lipid404	0.252805	0.01562	0.0246863
lipid	lipid333	lipid688	0.252804	0.0156203	0.0246867
lipid	lipid565	lipid836	0.252803	0.0156206	0.0246871
lipid	lipid107	lipid259	0.2528	0.0156219	0.0246888
lipid	lipid139	lipid454	0.2528	0.0156218	0.0246888
lipid	lipid18	lipid719	0.2528	0.0156221	0.0246891
lipid	lipid281	lipid484	0.252797	0.0156231	0.0246905
lipid	lipid100	lipid474	0.252795	0.0156239	0.0246918
ortholognasal	ortholognasal55	ortholognasal335	0.272511	0.00822539	0.0246925
lipid	lipid186	lipid614	0.252792	0.0156252	0.0246937
orthologstool	orthologstool105	orthologstool325	0.277711	0.0120685	0.0246948
orthologstool	orthologstool172	orthologstool186	0.277705	0.0120704	0.0246981
lipid	lipid198	lipid390	0.252784	0.0156289	0.0246995
ortholognasal	ortholognasal44	ortholognasal315	-0.272499	0.00822841	0.0247004
lipid	lipid144	lipid593	0.252782	0.0156298	0.0247007
ortholognasal	ortholognasal207	ortholognasal292	-0.272497	0.00822894	0.0247008
lipid	lipid175	lipid506	0.252775	0.0156325	0.0247049
orthologstool	orthologstool123	orthologstool261	0.277692	0.0120744	0.0247054
lipid	lipid290	lipid348	0.252773	0.0156333	0.0247061
lipid	lipid101	lipid598	0.252772	0.0156339	0.0247069
lipid	lipid345	lipid448	0.252768	0.0156356	0.0247095
orthologstool	orthologstool98	orthologstool338	0.277684	0.0120771	0.0247101
lipid	lipid105	lipid588	0.252763	0.0156379	0.024713
ortholognasal	ortholognasal300	ortholognasal354	-0.272477	0.00823376	0.0247141
orthologstool	orthologstool37	orthologstool277	0.277677	0.0120794	0.0247141
lipid	lipid291	lipid500	0.252759	0.0156393	0.024715
lipid	lipid314	lipid323	0.252759	0.0156393	0.024715
orthologstool	orthologstool172	orthologstool187	0.277673	0.0120807	0.0247159
metabolite	metabolite496	metabolite569	0.329813	0.00132487	0.0247166
orthologstool	orthologstool203	orthologstool259	-0.27767	0.0120817	0.0247173
lipid	lipid493	lipid807	0.252755	0.015641	0.0247175
lipid	lipid169	lipid275	0.252754	0.0156417	0.0247185
lipid	lipid209	lipid430	0.252753	0.0156417	0.0247185
orthologstool	orthologstool47	orthologstool60	-0.277666	0.012083	0.0247191
ortholognasal	ortholognasal54	ortholognasal347	0.272467	0.00823613	0.02472
lipid	lipid55	lipid230	0.252749	0.0156436	0.0247214
lipid	lipid130	lipid351	0.252749	0.0156438	0.0247216
lipid	lipid284	lipid793	-0.252748	0.0156439	0.0247217
lipid	lipid144	lipid735	0.252747	0.0156443	0.0247221
lipid	lipid189	lipid423	0.252746	0.015645	0.024723
lipid	lipid265	lipid389	0.252741	0.0156471	0.0247263
orthologstool	orthologstool106	orthologstool180	0.277652	0.0120875	0.0247275
orthologstool	orthologstool10	orthologstool21	-0.277646	0.0120892	0.0247295
orthologstool	orthologstool98	orthologstool168	0.277647	0.012089	0.0247295
lipid	lipid330	lipid421	0.252735	0.0156495	0.02473
lipid	lipid50	lipid338	0.252735	0.0156497	0.0247301
lipid	lipid116	lipid507	0.252734	0.01565	0.0247305
metabolite	metabolite271	metabolite518	0.329793	0.0013258	0.0247315
lipid	lipid9	lipid448	0.252731	0.0156512	0.0247323
orthologstool	orthologstool139	orthologstool287	-0.27764	0.0120912	0.0247328
metabolite	metabolite130	metabolite178	0.329789	0.00132603	0.0247332
lipid	lipid297	lipid746	0.252728	0.0156527	0.0247346
orthologstool	orthologstool123	orthologstool236	-0.277636	0.0120925	0.0247347
orthologstool	orthologstool261	orthologstool284	0.277635	0.012093	0.0247349
lipid	lipid108	lipid649	0.252726	0.0156532	0.0247353
metabolite	metabolite135	metabolite507	-0.329783	0.00132631	0.0247359
orthologstool	orthologstool225	orthologstool330	-0.277632	0.012094	0.0247362
lipid	lipid316	lipid480	-0.252724	0.0156542	0.0247368
lipid	lipid462	lipid778	0.252724	0.0156544	0.0247369
ortholognasal	ortholognasal54	ortholognasal125	0.272442	0.00824232	0.0247375
lipid	lipid189	lipid361	0.25272	0.0156559	0.0247392
lipid	lipid101	lipid746	0.252716	0.0156575	0.0247416
lipid	lipid168	lipid267	0.252714	0.0156586	0.0247433
lipid	lipid33	lipid258	0.252713	0.015659	0.0247438
orthologstool	orthologstool174	orthologstool219	-0.277616	0.012099	0.0247456
metabolite	metabolite124	metabolite511	0.329762	0.00132728	0.0247462
metabolite	metabolite16	metabolite71	0.329765	0.00132717	0.0247462
metabolite	metabolite200	metabolite300	0.329768	0.00132702	0.0247462
orthologstool	orthologstool217	orthologstool329	-0.277614	0.0120997	0.0247463
lipid	lipid161	lipid200	0.252707	0.0156614	0.0247474
lipid	lipid365	lipid789	0.252707	0.0156615	0.0247476
lipid	lipid228	lipid310	0.252706	0.0156621	0.0247484
orthologstool	orthologstool27	orthologstool220	0.277608	0.0121018	0.0247497
metabolite	metabolite117	metabolite508	-0.329754	0.0013277	0.0247516
lipid	lipid101	lipid640	0.2527	0.0156644	0.0247519
lipid	lipid198	lipid471	0.252697	0.0156658	0.024754
lipid	lipid333	lipid698	0.252694	0.015667	0.0247558
lipid	lipid40	lipid804	0.252694	0.0156671	0.0247558
orthologstool	orthologstool199	orthologstool255	0.277597	0.0121052	0.024756
lipid	lipid108	lipid625	0.252691	0.0156682	0.0247575
lipid	lipid53	lipid542	-0.252691	0.0156684	0.0247577
lipid	lipid106	lipid377	0.252689	0.015669	0.0247585
ortholognasal	ortholognasal77	ortholognasal268	-0.27241	0.00825015	0.0247598
lipid	lipid162	lipid204	0.252686	0.0156703	0.0247604
orthologstool	orthologstool9	orthologstool334	0.277588	0.012108	0.0247609
lipid	lipid157	lipid678	0.252683	0.0156719	0.0247628
lipid	lipid422	lipid787	0.252682	0.0156719	0.0247628
lipid	lipid414	lipid795	0.252682	0.015672	0.0247629
orthologstool	orthologstool21	orthologstool267	0.277583	0.0121097	0.0247635
lipid	lipid270	lipid726	0.252681	0.0156726	0.0247636
lipid	lipid135	lipid453	-0.252677	0.0156744	0.0247664
lipid	lipid149	lipid809	-0.252675	0.0156749	0.0247671
lipid	lipid561	lipid844	0.252672	0.0156762	0.024769
lipid	lipid110	lipid351	0.252671	0.0156767	0.0247697
lipid	lipid66	lipid70	0.252671	0.015677	0.02477
orthologstool	orthologstool323	orthologstool342	0.27757	0.012114	0.0247716
lipid	lipid99	lipid173	0.252667	0.0156783	0.0247721
lipid	lipid147	lipid591	0.252667	0.0156785	0.0247722
ortholognasal	ortholognasal5	ortholognasal239	-0.27239	0.00825501	0.0247732
lipid	lipid291	lipid540	0.252665	0.0156792	0.0247732
lipid	lipid161	lipid375	0.252664	0.0156799	0.0247742
lipid	lipid506	lipid722	0.252663	0.0156802	0.0247745
lipid	lipid297	lipid658	0.252663	0.0156803	0.0247746
lipid	lipid348	lipid804	0.252662	0.0156807	0.0247752
lipid	lipid135	lipid449	-0.252661	0.0156809	0.0247753
lipid	lipid29	lipid807	0.25266	0.0156813	0.0247759
lipid	lipid281	lipid790	-0.252659	0.0156818	0.0247766
lipid	lipid100	lipid475	0.252655	0.0156835	0.0247791
orthologstool	orthologstool253	orthologstool300	-0.277552	0.0121196	0.0247822
lipid	lipid64	lipid671	0.25265	0.0156858	0.0247826
ortholognasal	ortholognasal123	ortholognasal253	0.272374	0.00825902	0.0247837
ortholognasal	ortholognasal298	ortholognasal341	-0.272373	0.00825928	0.0247837
lipid	lipid187	lipid521	0.252646	0.0156874	0.0247851
ortholognasal	ortholognasal79	ortholognasal324	-0.272369	0.00826031	0.0247856
ortholognasal	ortholognasal114	ortholognasal265	0.272367	0.00826075	0.0247858
lipid	lipid275	lipid836	-0.252641	0.0156895	0.0247883
orthologstool	orthologstool81	orthologstool199	-0.277539	0.0121238	0.0247894
orthologstool	orthologstool87	orthologstool183	-0.277539	0.0121238	0.0247894
lipid	lipid626	lipid671	0.252637	0.0156912	0.0247909
lipid	lipid247	lipid314	0.252635	0.0156922	0.0247923
orthologstool	orthologstool269	orthologstool341	-0.277533	0.0121258	0.0247927
orthologstool	orthologstool80	orthologstool211	-0.277531	0.0121264	0.0247931
ortholognasal	ortholognasal93	ortholognasal340	0.272353	0.00826411	0.0247947
lipid	lipid37	lipid208	0.252631	0.0156939	0.0247949
protein	protein49	protein108	-0.335112	0.000961447	0.0247976
lipid	lipid221	lipid684	-0.252626	0.0156958	0.0247978
ortholognasal	ortholognasal130	ortholognasal264	-0.272346	0.00826598	0.0247991
lipid	lipid224	lipid368	0.252621	0.0156982	0.0248015
lipid	lipid525	lipid810	0.25262	0.0156986	0.024802
lipid	lipid10	lipid658	0.252616	0.0157002	0.0248045
lipid	lipid51	lipid659	0.252615	0.0157007	0.0248051
lipid	lipid21	lipid758	0.252608	0.0157034	0.0248092
lipid	lipid347	lipid371	0.252608	0.0157035	0.0248092
lipid	lipid358	lipid789	0.252608	0.0157035	0.0248092
lipid	lipid294	lipid319	0.252607	0.0157039	0.0248097
lipid	lipid253	lipid474	0.252607	0.015704	0.0248098
metabolite	metabolite19	metabolite504	0.329684	0.00133101	0.0248107
lipid	lipid42	lipid242	0.252603	0.0157056	0.0248122
lipid	lipid54	lipid316	0.252602	0.0157062	0.024813
lipid	lipid301	lipid332	0.252601	0.0157066	0.0248135
lipid	lipid278	lipid624	0.252599	0.0157073	0.0248145
lipid	lipid708	lipid763	0.252598	0.0157077	0.0248151
lipid	lipid512	lipid832	0.252597	0.0157082	0.0248157
lipid	lipid344	lipid439	0.252597	0.0157083	0.0248158
lipid	lipid94	lipid416	0.252593	0.0157102	0.0248186
lipid	lipid45	lipid490	0.252592	0.0157104	0.0248189
metabolite	metabolite108	metabolite591	0.329672	0.00133159	0.024819
lipid	lipid343	lipid615	0.252588	0.015712	0.0248213
lipid	lipid22	lipid707	0.252587	0.0157126	0.0248221
lipid	lipid194	lipid202	0.252585	0.0157136	0.0248236
ortholognasal	ortholognasal142	ortholognasal343	0.272311	0.00827456	0.0248237
lipid	lipid425	lipid794	0.252583	0.0157142	0.0248244
lipid	lipid259	lipid651	0.252583	0.0157145	0.0248248
metabolite	metabolite562	metabolite579	0.329662	0.00133207	0.0248255
lipid	lipid386	lipid716	0.25258	0.0157157	0.0248267
lipid	lipid170	lipid801	0.252577	0.0157169	0.0248283
lipid	lipid9	lipid159	0.252576	0.0157173	0.0248289
orthologstool	orthologstool116	orthologstool239	-0.277473	0.0121453	0.024831
protein	protein159	protein162	0.335004	0.000965324	0.0248314
protein	protein206	protein264	-0.335017	0.000964869	0.0248314
protein	protein259	protein284	-0.334999	0.000965496	0.0248314
protein	protein9	protein188	0.335028	0.000964483	0.0248314
metabolite	metabolite132	metabolite229	0.329651	0.00133261	0.0248328
lipid	lipid351	lipid817	0.252569	0.0157201	0.0248331
lipid	lipid275	lipid329	0.252569	0.0157202	0.0248333
lipid	lipid65	lipid109	0.252569	0.0157203	0.0248334
ortholognasal	ortholognasal121	ortholognasal198	-0.272291	0.00827941	0.0248359
ortholognasal	ortholognasal86	ortholognasal340	-0.272293	0.00827908	0.0248359
lipid	lipid287	lipid754	0.252564	0.0157225	0.0248367
lipid	lipid211	lipid571	0.252561	0.0157238	0.0248384
lipid	lipid271	lipid538	-0.252561	0.0157238	0.0248384
lipid	lipid344	lipid660	0.252561	0.0157237	0.0248384
lipid	lipid185	lipid418	0.252559	0.0157245	0.0248395
lipid	lipid165	lipid315	0.252559	0.0157247	0.0248397
orthologstool	orthologstool27	orthologstool159	0.277457	0.0121503	0.0248397
orthologstool	orthologstool314	orthologstool336	0.277457	0.0121503	0.0248397
lipid	lipid304	lipid694	-0.252557	0.0157256	0.0248408
lipid	lipid720	lipid817	0.252555	0.0157261	0.0248417
metabolite	metabolite192	metabolite201	0.329637	0.00133324	0.0248422
lipid	lipid89	lipid253	0.252553	0.0157272	0.0248433
lipid	lipid129	lipid204	0.25255	0.0157283	0.0248448
lipid	lipid193	lipid823	0.25255	0.0157285	0.0248451
orthologstool	orthologstool5	orthologstool214	-0.277446	0.012154	0.0248463
orthologstool	orthologstool301	orthologstool304	-0.27744	0.012156	0.0248498
orthologstool	orthologstool171	orthologstool359	-0.277438	0.0121565	0.0248499
lipid	lipid107	lipid749	0.252542	0.015732	0.0248504
lipid	lipid146	lipid199	0.25254	0.0157326	0.0248513
metabolite	metabolite106	metabolite131	0.329624	0.00133387	0.0248514
cytokine	cytokine55	cytokine61	0.253633	0.0147062	0.0248521
metabolite	metabolite63	metabolite236	0.329619	0.00133414	0.0248537
lipid	lipid162	lipid525	0.252535	0.0157346	0.0248543
lipid	lipid257	lipid505	0.252535	0.0157349	0.0248547
orthologstool	orthologstool217	orthologstool264	0.277428	0.0121597	0.0248557
lipid	lipid23	lipid339	0.252525	0.015739	0.0248611
orthologstool	orthologstool17	orthologstool120	-0.277417	0.0121634	0.0248625
lipid	lipid326	lipid686	0.252522	0.0157404	0.0248633
metabolite	metabolite154	metabolite188	0.329601	0.00133498	0.0248633
metabolite	metabolite28	metabolite500	0.3296	0.00133506	0.0248633
metabolite	metabolite344	metabolite498	0.3296	0.00133504	0.0248633
lipid	lipid350	lipid734	0.252518	0.015742	0.0248657
metabolite	metabolite297	metabolite475	0.329589	0.00133557	0.0248677
metabolite	metabolite315	metabolite471	-0.329591	0.00133548	0.0248677
lipid	lipid47	lipid144	0.252514	0.0157438	0.0248684
ortholognasal	ortholognasal184	ortholognasal294	0.272245	0.00829092	0.0248692
ortholognasal	ortholognasal110	ortholognasal201	0.27224	0.00829208	0.0248704
ortholognasal	ortholognasal55	ortholognasal134	-0.272241	0.00829182	0.0248704
lipid	lipid189	lipid645	0.252509	0.0157458	0.0248713
lipid	lipid135	lipid311	0.252508	0.0157462	0.0248719
lipid	lipid147	lipid735	0.252508	0.0157463	0.0248719
orthologstool	orthologstool10	orthologstool74	0.2774	0.0121687	0.0248725
orthologstool	orthologstool17	orthologstool223	-0.277397	0.0121699	0.0248733
orthologstool	orthologstool235	orthologstool322	-0.277397	0.0121698	0.0248733
lipid	lipid105	lipid734	0.252502	0.0157491	0.0248762
orthologstool	orthologstool191	orthologstool196	0.277391	0.0121719	0.0248767
ortholognasal	ortholognasal207	ortholognasal298	0.272225	0.0082958	0.0248804
orthologstool	orthologstool244	orthologstool278	0.277383	0.0121744	0.024881
metabolite	metabolite144	metabolite217	-0.329571	0.00133643	0.0248811
lipid	lipid352	lipid585	0.252492	0.0157533	0.0248828
orthologstool	orthologstool38	orthologstool105	0.277378	0.0121759	0.0248833
metabolite	metabolite381	metabolite464	-0.329565	0.00133672	0.0248841
ortholognasal	ortholognasal86	ortholognasal291	-0.272218	0.00829752	0.0248843
lipid	lipid46	lipid529	-0.252488	0.0157548	0.0248851
lipid	lipid325	lipid710	0.252485	0.015756	0.0248868
lipid	lipid284	lipid508	0.252485	0.0157562	0.024887
lipid	lipid331	lipid712	0.252482	0.0157573	0.0248887
lipid	lipid25	lipid791	0.252481	0.015758	0.0248897
lipid	lipid10	lipid80	0.252478	0.0157591	0.0248913
lipid	lipid322	lipid676	0.252474	0.015761	0.0248943
lipid	lipid203	lipid463	0.252473	0.0157614	0.0248948
protein	protein100	protein266	0.334872	0.000970089	0.0248967
protein	protein14	protein92	0.334893	0.000969333	0.0248967
protein	protein230	protein274	-0.334881	0.000969779	0.0248967
lipid	lipid262	lipid368	0.252468	0.0157633	0.0248976
lipid	lipid382	lipid686	0.252467	0.0157638	0.0248982
lipid	lipid3	lipid340	0.252465	0.0157648	0.0248998
lipid	lipid291	lipid492	0.252464	0.0157653	0.0249004
ortholognasal	ortholognasal109	ortholognasal354	-0.272194	0.0083035	0.0249011
ortholognasal	ortholognasal4	ortholognasal239	0.272191	0.00830409	0.0249017
ortholognasal	ortholognasal293	ortholognasal344	0.272189	0.00830454	0.0249019
orthologstool	orthologstool114	orthologstool214	-0.277349	0.0121855	0.0249022
lipid	lipid54	lipid299	0.252459	0.0157672	0.0249033
ortholognasal	ortholognasal1	ortholognasal110	0.272185	0.00830572	0.0249042
lipid	lipid67	lipid284	0.252457	0.015768	0.0249046
lipid	lipid450	lipid812	0.252457	0.0157683	0.0249047
lipid	lipid6	lipid314	0.252457	0.0157682	0.0249047
lipid	lipid105	lipid253	0.252456	0.0157685	0.0249049
lipid	lipid111	lipid216	0.252456	0.0157685	0.0249049
lipid	lipid356	lipid841	0.252453	0.01577	0.0249071
lipid	lipid47	lipid446	-0.252452	0.0157703	0.0249075
lipid	lipid119	lipid351	-0.25245	0.0157709	0.0249084
orthologstool	orthologstool38	orthologstool217	-0.277338	0.012189	0.0249086
metabolite	metabolite252	metabolite427	0.329531	0.00133836	0.0249093
metabolite	metabolite40	metabolite137	0.329532	0.00133828	0.0249093
ortholognasal	ortholognasal55	ortholognasal71	0.272176	0.00830784	0.0249094
metabolite	metabolite156	metabolite326	-0.329528	0.00133851	0.0249096
lipid	lipid253	lipid402	0.252442	0.0157746	0.0249139
lipid	lipid265	lipid474	0.252442	0.0157746	0.0249139
lipid	lipid331	lipid552	0.252442	0.0157746	0.0249139
lipid	lipid317	lipid335	0.252441	0.0157749	0.0249141
protein	protein181	protein217	-0.334834	0.000971484	0.0249149
lipid	lipid486	lipid720	0.252438	0.0157761	0.024916
cytokine	cytokine7	cytokine33	0.253504	0.0147586	0.0249182
lipid	lipid168	lipid839	0.252435	0.0157777	0.0249183
orthologstool	orthologstool172	orthologstool184	0.277321	0.0121945	0.024919
lipid	lipid150	lipid250	0.252428	0.0157805	0.0249226
lipid	lipid105	lipid581	0.252427	0.0157808	0.024923
ortholognasal	ortholognasal126	ortholognasal203	-0.272155	0.00831293	0.0249235
lipid	lipid32	lipid282	0.252425	0.0157816	0.0249242
orthologstool	orthologstool120	orthologstool216	-0.277312	0.0121975	0.0249243
metabolite	metabolite102	metabolite402	-0.329508	0.00133947	0.0249249
metabolite	metabolite41	metabolite210	0.329504	0.00133964	0.0249256
lipid	lipid345	lipid715	0.252423	0.0157825	0.0249256
lipid	lipid241	lipid371	0.252423	0.0157827	0.0249257
lipid	lipid265	lipid391	0.25242	0.0157839	0.0249276
lipid	lipid100	lipid615	0.252417	0.0157854	0.0249298
metabolite	metabolite337	metabolite387	0.329496	0.00134001	0.0249299
orthologstool	orthologstool287	orthologstool357	0.277297	0.0122022	0.0249331
lipid	lipid22	lipid568	0.25241	0.0157882	0.0249341
metabolite	metabolite61	metabolite637	0.329486	0.00134053	0.0249344
metabolite	metabolite85	metabolite413	0.329488	0.00134042	0.0249344
orthologstool	orthologstool261	orthologstool361	-0.277291	0.0122042	0.0249365
lipid	lipid45	lipid92	0.252405	0.0157902	0.0249371
lipid	lipid329	lipid580	0.252405	0.0157905	0.0249375
lipid	lipid256	lipid776	0.252401	0.0157919	0.0249396
metabolite	metabolite252	metabolite406	0.329476	0.00134097	0.02494
ortholognasal	ortholognasal11	ortholognasal95	-0.272127	0.00831985	0.0249402
ortholognasal	ortholognasal135	ortholognasal354	0.272128	0.00831964	0.0249402
ortholognasal	ortholognasal176	ortholognasal335	0.272126	0.00832008	0.0249402
ortholognasal	ortholognasal30	ortholognasal193	0.272129	0.00831933	0.0249402
lipid	lipid188	lipid247	-0.252398	0.0157932	0.0249415
lipid	lipid130	lipid494	0.252398	0.0157933	0.0249415
lipid	lipid91	lipid559	0.252396	0.0157944	0.0249432
lipid	lipid331	lipid502	0.252393	0.0157953	0.0249446
lipid	lipid175	lipid786	0.252393	0.0157955	0.0249447
lipid	lipid12	lipid675	0.252393	0.0157957	0.0249449
lipid	lipid211	lipid496	0.252389	0.0157972	0.0249472
lipid	lipid30	lipid324	0.252387	0.0157982	0.0249487
lipid	lipid277	lipid355	0.252379	0.0158014	0.0249537
lipid	lipid343	lipid503	0.252379	0.0158015	0.0249537
lipid	lipid254	lipid538	0.252379	0.0158017	0.0249539
ortholognasal	ortholognasal131	ortholognasal175	-0.272105	0.00832551	0.0249543
ortholognasal	ortholognasal17	ortholognasal141	0.272104	0.00832555	0.0249543
lipid	lipid129	lipid330	0.252377	0.0158023	0.0249547
lipid	lipid200	lipid279	0.252374	0.0158037	0.0249568
lipid	lipid412	lipid793	0.252371	0.015805	0.0249587
lipid	lipid186	lipid210	0.252368	0.0158061	0.0249603
lipid	lipid632	lipid797	0.252365	0.0158073	0.0249622
lipid	lipid147	lipid636	0.252365	0.0158076	0.0249624
protein	protein220	protein235	0.334763	0.000974028	0.0249625
lipid	lipid319	lipid683	0.252363	0.0158085	0.0249638
orthologstool	orthologstool32	orthologstool327	0.277245	0.012219	0.0249659
orthologstool	orthologstool313	orthologstool335	-0.277243	0.0122197	0.0249665
lipid	lipid106	lipid395	0.252358	0.0158107	0.0249671
lipid	lipid121	lipid295	-0.252355	0.0158117	0.0249687
lipid	lipid191	lipid634	0.252354	0.0158122	0.0249694
lipid	lipid187	lipid785	0.252352	0.015813	0.0249704
lipid	lipid218	lipid751	0.252351	0.0158133	0.0249709
lipid	lipid46	lipid197	0.252351	0.0158134	0.0249709
lipid	lipid262	lipid796	0.252348	0.015815	0.0249732
orthologstool	orthologstool165	orthologstool217	0.277231	0.0122238	0.0249741
lipid	lipid388	lipid803	0.252346	0.0158156	0.0249741
lipid	lipid173	lipid560	0.252346	0.0158157	0.0249741
lipid	lipid314	lipid322	0.252344	0.0158167	0.0249757
orthologstool	orthologstool79	orthologstool222	-0.277227	0.012225	0.0249758
ortholognasal	ortholognasal111	ortholognasal261	0.272072	0.00833346	0.0249768
lipid	lipid258	lipid633	0.252341	0.0158179	0.0249774
lipid	lipid178	lipid722	0.25234	0.0158184	0.0249782
lipid	lipid265	lipid390	0.252338	0.015819	0.024979
lipid	lipid349	lipid822	0.252338	0.0158191	0.024979
lipid	lipid147	lipid705	0.252338	0.0158193	0.0249792
lipid	lipid525	lipid808	0.252337	0.0158194	0.0249793
metabolite	metabolite192	metabolite249	-0.329429	0.00134325	0.0249799
lipid	lipid7	lipid794	0.252335	0.0158205	0.024981
metabolite	metabolite41	metabolite300	0.329425	0.00134346	0.0249813
lipid	lipid19	lipid744	0.252334	0.0158209	0.0249814
metabolite	metabolite2	metabolite291	0.329421	0.00134364	0.024982
orthologstool	orthologstool182	orthologstool327	0.277216	0.0122286	0.0249824
lipid	lipid95	lipid131	0.252327	0.0158237	0.0249858
lipid	lipid284	lipid510	0.252325	0.0158248	0.0249874
lipid	lipid607	lipid790	0.252324	0.0158249	0.0249874
lipid	lipid215	lipid573	0.252324	0.015825	0.0249874
lipid	lipid198	lipid802	0.252324	0.0158252	0.0249876
metabolite	metabolite294	metabolite534	-0.329407	0.00134431	0.024992
orthologstool	orthologstool346	orthologstool355	0.277197	0.0122347	0.0249941
orthologstool	orthologstool21	orthologstool153	0.277194	0.0122357	0.0249954
orthologstool	orthologstool181	orthologstool313	0.277193	0.0122362	0.0249955
ortholognasal	ortholognasal102	ortholognasal286	0.272045	0.00834037	0.0249963
lipid	lipid115	lipid357	0.25231	0.0158311	0.0249969
metabolite	metabolite97	metabolite222	0.329398	0.00134476	0.0249977
orthologstool	orthologstool110	orthologstool293	-0.277187	0.0122381	0.0249986
lipid	lipid349	lipid583	0.252306	0.0158327	0.0249993
lipid	lipid268	lipid481	0.252302	0.0158345	0.025002
lipid	lipid331	lipid453	0.252301	0.0158351	0.0250028
lipid	lipid142	lipid461	0.2523	0.0158352	0.025003
lipid	lipid334	lipid711	0.252299	0.015836	0.0250041
protein	protein260	protein287	0.334698	0.000976393	0.0250054
lipid	lipid107	lipid631	0.252295	0.0158378	0.0250067
lipid	lipid175	lipid291	0.252293	0.0158383	0.0250074
lipid	lipid89	lipid342	0.252287	0.0158412	0.0250119
lipid	lipid20	lipid718	0.252286	0.0158414	0.0250121
lipid	lipid53	lipid818	-0.252285	0.0158419	0.0250128
lipid	lipid316	lipid502	-0.252284	0.0158424	0.0250134
lipid	lipid260	lipid785	0.252282	0.0158431	0.0250144
lipid	lipid412	lipid840	0.25228	0.0158442	0.025016
orthologstool	orthologstool242	orthologstool328	0.277158	0.0122474	0.0250169
lipid	lipid182	lipid194	0.252276	0.0158457	0.0250184
lipid	lipid21	lipid313	0.252276	0.0158459	0.0250186
lipid	lipid480	lipid804	0.252275	0.0158463	0.0250191
orthologstool	orthologstool133	orthologstool310	0.277153	0.0122492	0.0250197
lipid	lipid183	lipid305	0.252272	0.0158475	0.0250208
lipid	lipid184	lipid308	0.252271	0.0158479	0.0250215
lipid	lipid96	lipid846	0.25227	0.0158481	0.0250216
ortholognasal	ortholognasal70	ortholognasal320	-0.272008	0.00834934	0.025022
ortholognasal	ortholognasal118	ortholognasal221	0.272006	0.00834982	0.0250223
lipid	lipid268	lipid446	0.252269	0.0158488	0.0250226
lipid	lipid347	lipid585	0.252267	0.0158495	0.0250236
metabolite	metabolite31	metabolite528	0.329365	0.00134635	0.0250243
metabolite	metabolite467	metabolite591	0.329362	0.00134646	0.0250243
lipid	lipid720	lipid778	0.252266	0.01585	0.0250243
lipid	lipid257	lipid555	0.252264	0.0158507	0.0250253
metabolite	metabolite55	metabolite557	0.329358	0.00134667	0.0250256
orthologstool	orthologstool64	orthologstool333	-0.27714	0.0122532	0.0250271
lipid	lipid215	lipid388	0.252261	0.0158521	0.0250274
metabolite	metabolite129	metabolite646	0.329353	0.00134692	0.0250277
ortholognasal	ortholognasal168	ortholognasal286	0.271995	0.00835255	0.0250293
lipid	lipid454	lipid727	0.252258	0.0158535	0.0250294
ortholognasal	ortholognasal228	ortholognasal281	0.271987	0.00835476	0.0250347
lipid	lipid10	lipid519	0.25225	0.015857	0.0250348
ortholognasal	ortholognasal310	ortholognasal332	0.271983	0.00835557	0.025036
lipid	lipid278	lipid827	0.252245	0.0158589	0.0250378
protein	protein221	protein260	-0.334644	0.000978375	0.0250385
lipid	lipid167	lipid280	0.252243	0.01586	0.0250393
lipid	lipid30	lipid205	0.252242	0.0158605	0.02504
lipid	lipid316	lipid608	-0.252241	0.0158609	0.0250407
lipid	lipid196	lipid258	0.252239	0.0158614	0.0250413
lipid	lipid186	lipid771	0.252239	0.0158618	0.0250418
ortholognasal	ortholognasal96	ortholognasal98	-0.271972	0.00835844	0.0250434
lipid	lipid143	lipid337	0.252235	0.0158632	0.0250439
orthologstool	orthologstool152	orthologstool167	0.277113	0.0122622	0.0250447
ortholognasal	ortholognasal182	ortholognasal220	0.271966	0.00835991	0.0250454
ortholognasal	ortholognasal52	ortholognasal280	0.271966	0.00835978	0.0250454
ortholognasal	ortholognasal344	ortholognasal348	0.271964	0.00836042	0.0250458
lipid	lipid118	lipid705	0.252232	0.0158648	0.0250464
lipid	lipid39	lipid793	0.25223	0.0158657	0.0250476
lipid	lipid353	lipid696	0.252229	0.0158659	0.0250478
lipid	lipid106	lipid609	0.252228	0.0158662	0.0250481
lipid	lipid208	lipid747	0.252228	0.0158662	0.0250481
lipid	lipid646	lipid813	0.252228	0.0158665	0.0250485
metabolite	metabolite245	metabolite567	-0.329326	0.00134821	0.0250491
lipid	lipid49	lipid348	0.252226	0.015867	0.0250492
lipid	lipid95	lipid364	0.252223	0.0158684	0.0250512
lipid	lipid455	lipid722	0.252222	0.0158691	0.0250522
lipid	lipid291	lipid628	0.252221	0.0158695	0.0250528
ortholognasal	ortholognasal319	ortholognasal326	0.271952	0.00836346	0.0250537
lipid	lipid274	lipid583	-0.252218	0.0158705	0.0250542
lipid	lipid237	lipid345	0.252218	0.0158708	0.0250545
lipid	lipid9	lipid293	0.252215	0.0158719	0.0250562
lipid	lipid395	lipid801	0.252213	0.0158727	0.0250573
lipid	lipid40	lipid705	0.252211	0.0158736	0.0250587
lipid	lipid4	lipid634	0.252211	0.0158738	0.0250588
lipid	lipid30	lipid813	0.25221	0.015874	0.025059
orthologstool	orthologstool93	orthologstool233	0.27709	0.0122698	0.0250594
lipid	lipid211	lipid760	0.252207	0.0158754	0.0250611
lipid	lipid349	lipid384	0.252206	0.0158759	0.0250618
ortholognasal	ortholognasal53	ortholognasal348	-0.271939	0.00836657	0.0250618
lipid	lipid66	lipid114	0.252202	0.0158774	0.0250641
orthologstool	orthologstool78	orthologstool261	-0.27708	0.0122728	0.0250647
lipid	lipid23	lipid384	0.252199	0.0158787	0.0250659
lipid	lipid91	lipid223	-0.252199	0.0158787	0.0250659
metabolite	metabolite335	metabolite648	0.329304	0.00134928	0.0250663
orthologstool	orthologstool276	orthologstool347	-0.277076	0.0122741	0.0250667
protein	protein177	protein272	0.334595	0.000980166	0.0250667
lipid	lipid764	lipid844	0.252197	0.0158796	0.0250672
microbestool	microbestool5	microbestool58	0.308969	0.00500803	0.0250676
lipid	lipid314	lipid778	-0.252194	0.0158808	0.025069
lipid	lipid230	lipid653	0.252194	0.015881	0.0250692
lipid	lipid226	lipid619	0.252193	0.0158813	0.0250695
lipid	lipid101	lipid649	0.252192	0.015882	0.0250706
lipid	lipid11	lipid93	0.252189	0.0158831	0.0250722
ortholognasal	ortholognasal269	ortholognasal334	-0.271923	0.00837054	0.0250726
lipid	lipid175	lipid762	0.252188	0.0158835	0.0250727
lipid	lipid146	lipid318	0.252186	0.0158843	0.0250739
orthologstool	orthologstool147	orthologstool231	0.277063	0.0122784	0.0250746
metabolite	metabolite294	metabolite339	-0.329291	0.00134993	0.0250759
lipid	lipid218	lipid376	0.252182	0.0158864	0.025077
lipid	lipid2	lipid259	0.252177	0.0158884	0.0250801
lipid	lipid9	lipid399	0.252176	0.0158887	0.0250805
ortholognasal	ortholognasal143	ortholognasal337	-0.27191	0.00837366	0.0250807
ortholognasal	ortholognasal8	ortholognasal288	0.271909	0.00837404	0.0250807
lipid	lipid142	lipid712	0.252175	0.0158892	0.0250811
lipid	lipid11	lipid250	0.252175	0.0158894	0.0250813
lipid	lipid78	lipid222	0.252171	0.0158908	0.0250835
orthologstool	orthologstool111	orthologstool244	0.277044	0.0122845	0.0250864
ortholognasal	ortholognasal54	ortholognasal342	0.2719	0.00837637	0.0250865
lipid	lipid779	lipid836	0.252166	0.0158931	0.025087
lipid	lipid165	lipid617	0.252164	0.0158941	0.0250884
lipid	lipid52	lipid104	0.25216	0.0158954	0.0250905
orthologstool	orthologstool142	orthologstool312	-0.277033	0.0122881	0.0250929
lipid	lipid25	lipid447	0.252155	0.0158978	0.0250941
ortholognasal	ortholognasal104	ortholognasal286	0.271885	0.00838008	0.0250964
lipid	lipid204	lipid367	0.25215	0.0158999	0.0250974
metabolite	metabolite247	metabolite343	0.329264	0.00135124	0.0250976
orthologstool	orthologstool120	orthologstool134	-0.277024	0.0122913	0.0250986
ortholognasal	ortholognasal7	ortholognasal301	-0.271879	0.00838144	0.0250993
orthologstool	orthologstool13	orthologstool197	0.277021	0.0122923	0.0250998
orthologstool	orthologstool34	orthologstool91	0.277019	0.0122929	0.0251003
lipid	lipid160	lipid748	0.252143	0.0159029	0.025102
lipid	lipid635	lipid811	0.252141	0.015904	0.0251036
lipid	lipid447	lipid778	0.25214	0.0159042	0.0251038
orthologstool	orthologstool28	orthologstool238	-0.277012	0.012295	0.0251039
lipid	lipid274	lipid460	-0.252139	0.0159049	0.0251047
lipid	lipid122	lipid266	-0.252132	0.0159076	0.0251088
lipid	lipid344	lipid499	0.252128	0.0159095	0.0251118
lipid	lipid344	lipid629	0.252124	0.0159113	0.0251145
lipid	lipid101	lipid814	0.252122	0.0159121	0.0251157
lipid	lipid4	lipid92	0.252118	0.0159138	0.0251183
lipid	lipid62	lipid131	0.252117	0.0159143	0.0251189
metabolite	metabolite119	metabolite331	0.329231	0.00135281	0.025119
metabolite	metabolite216	metabolite513	0.329229	0.00135293	0.025119
metabolite	metabolite245	metabolite509	0.329235	0.00135264	0.025119
metabolite	metabolite287	metabolite554	0.329228	0.00135296	0.025119
metabolite	metabolite316	metabolite323	0.329226	0.00135308	0.025119
lipid	lipid268	lipid376	0.252115	0.015915	0.02512
ortholognasal	ortholognasal128	ortholognasal146	-0.271849	0.00838887	0.0251204
lipid	lipid161	lipid257	0.252114	0.0159156	0.0251208
orthologstool	orthologstool14	orthologstool272	0.276977	0.0123066	0.0251268
lipid	lipid294	lipid327	0.252102	0.0159205	0.0251283
lipid	lipid512	lipid797	0.252101	0.015921	0.0251291
metabolite	metabolite149	metabolite180	-0.329191	0.00135475	0.0251306
metabolite	metabolite174	metabolite572	0.32919	0.0013548	0.0251306
metabolite	metabolite209	metabolite303	0.329208	0.00135391	0.0251306
metabolite	metabolite301	metabolite406	0.329194	0.00135462	0.0251306
metabolite	metabolite33	metabolite87	0.329191	0.00135478	0.0251306
metabolite	metabolite47	metabolite240	0.329197	0.00135448	0.0251306
metabolite	metabolite515	metabolite630	0.32919	0.00135481	0.0251306
metabolite	metabolite58	metabolite425	-0.329201	0.00135429	0.0251306
lipid	lipid6	lipid522	0.252097	0.0159229	0.0251319
lipid	lipid96	lipid140	0.252094	0.0159239	0.0251334
orthologstool	orthologstool70	orthologstool324	0.276963	0.0123113	0.0251355
orthologstool	orthologstool81	orthologstool260	0.27696	0.012312	0.0251355
orthologstool	orthologstool88	orthologstool175	-0.276961	0.012312	0.0251355
lipid	lipid152	lipid728	0.252086	0.0159274	0.0251388
ortholognasal	ortholognasal61	ortholognasal109	-0.271823	0.00839556	0.0251392
lipid	lipid141	lipid324	-0.252084	0.0159283	0.0251402
lipid	lipid210	lipid831	0.252083	0.0159287	0.0251407
lipid	lipid274	lipid455	-0.252081	0.0159297	0.025142
lipid	lipid42	lipid283	0.252078	0.0159308	0.0251438
lipid	lipid215	lipid660	0.252078	0.0159309	0.0251438
lipid	lipid118	lipid529	0.252077	0.0159314	0.0251444
ortholognasal	ortholognasal45	ortholognasal52	0.271809	0.00839904	0.0251485
metabolite	metabolite108	metabolite326	-0.329161	0.00135619	0.0251485
metabolite	metabolite109	metabolite502	0.329163	0.00135612	0.0251485
metabolite	metabolite34	metabolite471	0.329167	0.00135593	0.0251485
lipid	lipid28	lipid566	0.252071	0.0159342	0.0251488
lipid	lipid15	lipid310	0.252069	0.015935	0.0251499
lipid	lipid383	lipid829	0.252068	0.0159354	0.0251504
lipid	lipid201	lipid783	0.252066	0.0159363	0.0251518
lipid	lipid9	lipid750	0.252064	0.0159369	0.0251526
ortholognasal	ortholognasal71	ortholognasal135	0.2718	0.00840113	0.0251535
lipid	lipid338	lipid371	0.252061	0.0159383	0.0251547
ortholognasal	ortholognasal57	ortholognasal92	-0.271796	0.00840213	0.0251553
lipid	lipid165	lipid620	0.252059	0.0159391	0.0251558
lipid	lipid341	lipid679	0.252059	0.0159392	0.025156
metabolite	metabolite131	metabolite332	0.329146	0.00135695	0.0251574
metabolite	metabolite245	metabolite493	0.329146	0.00135695	0.0251574
ortholognasal	ortholognasal119	ortholognasal269	-0.271791	0.00840344	0.0251577
ortholognasal	ortholognasal85	ortholognasal163	-0.27179	0.0084037	0.0251577
orthologstool	orthologstool79	orthologstool215	-0.276924	0.012324	0.025159
lipid	lipid104	lipid510	0.252052	0.0159424	0.0251607
lipid	lipid112	lipid157	0.252051	0.0159427	0.0251611
lipid	lipid297	lipid321	0.25205	0.0159429	0.0251613
metabolite	metabolite156	metabolite166	0.329137	0.00135738	0.0251627
metabolite	metabolite398	metabolite431	0.329127	0.00135785	0.0251638
metabolite	metabolite447	metabolite627	0.329128	0.00135783	0.0251638
metabolite	metabolite560	metabolite644	-0.32913	0.00135771	0.0251638
orthologstool	orthologstool200	orthologstool306	0.276914	0.0123272	0.0251647
lipid	lipid11	lipid591	0.252045	0.0159453	0.0251651
orthologstool	orthologstool62	orthologstool185	-0.276912	0.0123277	0.0251651
lipid	lipid246	lipid340	0.252044	0.0159458	0.0251655
lipid	lipid25	lipid781	0.252044	0.0159457	0.0251655
lipid	lipid428	lipid755	0.252044	0.0159458	0.0251655
orthologstool	orthologstool65	orthologstool226	0.276911	0.0123283	0.0251655
lipid	lipid349	lipid365	0.252041	0.0159468	0.025167
lipid	lipid605	lipid713	0.252039	0.015948	0.0251688
lipid	lipid173	lipid791	0.252037	0.0159488	0.0251699
lipid	lipid344	lipid386	0.252036	0.0159491	0.0251703
orthologstool	orthologstool7	orthologstool219	-0.276901	0.0123315	0.0251713
orthologstool	orthologstool148	orthologstool282	0.276899	0.012332	0.0251715
orthologstool	orthologstool19	orthologstool115	-0.276898	0.0123325	0.0251716
metabolite	metabolite126	metabolite178	0.329111	0.00135865	0.0251721
metabolite	metabolite199	metabolite325	0.329111	0.00135866	0.0251721
metabolite	metabolite69	metabolite397	0.32911	0.00135872	0.0251721
metabolite	metabolite234	metabolite545	-0.329102	0.00135907	0.0251734
metabolite	metabolite49	metabolite559	0.329103	0.00135903	0.0251734
orthologstool	orthologstool242	orthologstool329	-0.276892	0.0123345	0.0251742
orthologstool	orthologstool93	orthologstool141	0.276892	0.0123343	0.0251742
orthologstool	orthologstool6	orthologstool167	-0.276889	0.0123354	0.0251753
metabolite	metabolite457	metabolite505	0.329096	0.00135935	0.0251762
orthologstool	orthologstool79	orthologstool211	-0.276885	0.0123366	0.025177
lipid	lipid135	lipid696	-0.252021	0.0159554	0.0251801
lipid	lipid705	lipid781	0.25202	0.0159559	0.0251808
lipid	lipid229	lipid729	0.252019	0.0159565	0.0251815
lipid	lipid200	lipid692	0.252019	0.0159567	0.0251818
cytokine	cytokine28	cytokine33	0.253089	0.014928	0.0251818
ortholognasal	ortholognasal37	ortholognasal41	-0.271756	0.00841218	0.0251819
lipid	lipid221	lipid704	0.252018	0.0159569	0.0251821
lipid	lipid178	lipid733	0.252016	0.0159577	0.0251832
lipid	lipid109	lipid582	0.252015	0.0159584	0.0251841
cytokine	cytokine12	cytokine32	0.253052	0.0149431	0.0251848
lipid	lipid31	lipid106	0.25201	0.0159603	0.0251871
lipid	lipid19	lipid823	0.252007	0.0159616	0.025189
orthologstool	orthologstool159	orthologstool320	0.276865	0.0123434	0.02519
lipid	lipid207	lipid306	0.252005	0.0159627	0.0251906
orthologstool	orthologstool157	orthologstool290	-0.276861	0.0123445	0.025191
orthologstool	orthologstool253	orthologstool260	0.276861	0.0123447	0.025191
lipid	lipid223	lipid542	0.252004	0.0159631	0.0251911
lipid	lipid207	lipid237	0.252003	0.0159634	0.0251915
lipid	lipid122	lipid307	-0.252002	0.0159639	0.0251921
lipid	lipid144	lipid524	0.251998	0.0159658	0.025195
lipid	lipid338	lipid448	0.251995	0.0159669	0.0251967
lipid	lipid105	lipid766	0.251995	0.015967	0.0251968
lipid	lipid19	lipid591	0.251994	0.0159672	0.025197
lipid	lipid567	lipid796	0.251993	0.0159677	0.0251976
lipid	lipid246	lipid338	0.251992	0.0159683	0.0251985
lipid	lipid198	lipid405	0.251989	0.0159692	0.0251998
lipid	lipid107	lipid661	0.251989	0.0159694	0.0251999
lipid	lipid64	lipid617	0.251988	0.01597	0.0252008
lipid	lipid221	lipid696	-0.251988	0.0159701	0.0252008
lipid	lipid417	lipid806	0.251986	0.0159708	0.0252018
lipid	lipid66	lipid553	0.251983	0.015972	0.0252036
orthologstool	orthologstool146	orthologstool282	-0.276837	0.0123525	0.0252049
orthologstool	orthologstool27	orthologstool234	-0.276836	0.0123528	0.0252049
orthologstool	orthologstool30	orthologstool342	0.276837	0.0123523	0.0252049
orthologstool	orthologstool58	orthologstool182	0.276835	0.012353	0.0252049
lipid	lipid542	lipid693	0.25198	0.0159732	0.0252054
lipid	lipid116	lipid523	0.25198	0.0159733	0.0252055
ortholognasal	ortholognasal7	ortholognasal74	-0.27172	0.00842106	0.0252073
ortholognasal	ortholognasal75	ortholognasal240	-0.271715	0.00842242	0.0252101
lipid	lipid164	lipid737	0.251969	0.015978	0.0252128
ortholognasal	ortholognasal184	ortholognasal285	0.271708	0.00842411	0.025214
lipid	lipid359	lipid613	0.251967	0.0159791	0.0252143
lipid	lipid289	lipid345	0.251965	0.01598	0.0252157
lipid	lipid239	lipid317	0.251964	0.0159802	0.025216
lipid	lipid133	lipid335	0.251963	0.0159805	0.0252163
lipid	lipid163	lipid171	0.251963	0.0159806	0.0252163
metabolite	metabolite180	metabolite246	0.329049	0.00136168	0.0252167
lipid	lipid82	lipid123	0.251962	0.0159809	0.0252168
metabolite	metabolite178	metabolite648	0.329045	0.00136187	0.0252177
lipid	lipid187	lipid226	0.251961	0.0159817	0.0252178
lipid	lipid96	lipid227	0.251961	0.0159817	0.0252178
lipid	lipid411	lipid788	0.25196	0.0159821	0.0252183
lipid	lipid17	lipid296	0.251956	0.0159836	0.0252204
lipid	lipid108	lipid415	0.251955	0.015984	0.0252211
lipid	lipid108	lipid529	0.251953	0.0159849	0.0252223
ortholognasal	ortholognasal235	ortholognasal289	-0.271695	0.00842751	0.025223
lipid	lipid3	lipid670	0.251951	0.0159857	0.0252235
lipid	lipid7	lipid657	0.251951	0.0159859	0.0252238
lipid	lipid180	lipid629	0.25195	0.0159861	0.0252239
ortholognasal	ortholognasal149	ortholognasal285	0.271689	0.00842884	0.0252258
lipid	lipid282	lipid356	0.251946	0.0159882	0.0252272
lipid	lipid280	lipid844	-0.251944	0.015989	0.0252282
lipid	lipid331	lipid403	0.251944	0.0159891	0.0252282
lipid	lipid319	lipid734	0.251942	0.0159897	0.0252291
lipid	lipid206	lipid613	0.251942	0.01599	0.0252294
ortholognasal	ortholognasal103	ortholognasal171	-0.271681	0.00843105	0.0252312
orthologstool	orthologstool45	orthologstool183	0.276794	0.0123664	0.0252314
metabolite	metabolite358	metabolite548	0.329025	0.00136285	0.0252332
metabolite	metabolite94	metabolite176	0.329018	0.00136317	0.0252365
metabolite	metabolite42	metabolite356	0.32901	0.00136359	0.0252366
metabolite	metabolite48	metabolite510	-0.32901	0.00136358	0.0252366
metabolite	metabolite64	metabolite531	0.329015	0.00136334	0.0252366
lipid	lipid26	lipid413	0.251931	0.0159946	0.0252367
lipid	lipid86	lipid343	0.25193	0.015995	0.0252371
orthologstool	orthologstool159	orthologstool347	0.276784	0.0123698	0.0252376
protein	protein16	protein102	-0.334391	0.000987618	0.0252395
ortholognasal	ortholognasal21	ortholognasal84	0.271664	0.0084351	0.0252421
ortholognasal	ortholognasal94	ortholognasal159	-0.271661	0.00843603	0.0252437
lipid	lipid443	lipid804	0.251919	0.0159998	0.0252446
lipid	lipid269	lipid354	0.251918	0.0160002	0.025245
lipid	lipid291	lipid353	0.251918	0.0160002	0.025245
lipid	lipid201	lipid708	0.251914	0.0160017	0.0252473
lipid	lipid38	lipid203	0.251913	0.0160022	0.025248
lipid	lipid7	lipid139	0.251911	0.0160031	0.0252493
metabolite	metabolite83	metabolite575	0.328993	0.00136442	0.0252494
lipid	lipid51	lipid314	0.251909	0.0160042	0.0252509
lipid	lipid208	lipid264	0.251909	0.0160043	0.0252509
orthologstool	orthologstool124	orthologstool265	0.276757	0.0123789	0.0252552
lipid	lipid171	lipid382	0.251902	0.0160071	0.0252552
lipid	lipid156	lipid210	0.251902	0.0160073	0.0252554
lipid	lipid70	lipid122	0.2519	0.0160078	0.0252561
ortholognasal	ortholognasal124	ortholognasal357	0.271642	0.00844064	0.0252563
protein	protein10	protein151	0.334343	0.000989404	0.0252566
protein	protein95	protein188	0.334335	0.000989679	0.0252566
lipid	lipid211	lipid545	0.251898	0.0160089	0.0252577
orthologstool	orthologstool28	orthologstool237	-0.27675	0.0123809	0.0252582
orthologstool	orthologstool79	orthologstool168	-0.27675	0.0123811	0.0252582
lipid	lipid335	lipid634	0.251895	0.01601	0.0252593
ortholognasal	ortholognasal254	ortholognasal264	-0.271636	0.00844224	0.0252599
metabolite	metabolite16	metabolite285	0.328978	0.00136513	0.02526
orthologstool	orthologstool189	orthologstool253	-0.276746	0.0123825	0.0252602
lipid	lipid26	lipid669	0.251893	0.0160108	0.0252605
lipid	lipid123	lipid467	0.251893	0.0160109	0.0252606
lipid	lipid129	lipid736	0.251891	0.016012	0.0252622
orthologstool	orthologstool55	orthologstool230	-0.276739	0.0123847	0.025264
orthologstool	orthologstool53	orthologstool142	-0.276737	0.0123855	0.0252647
lipid	lipid23	lipid664	0.251886	0.0160139	0.025265
lipid	lipid319	lipid739	0.251884	0.016015	0.0252666
lipid	lipid48	lipid129	0.251884	0.016015	0.0252666
lipid	lipid157	lipid266	0.251882	0.0160158	0.0252678
lipid	lipid81	lipid253	0.251881	0.0160161	0.0252682
lipid	lipid169	lipid328	0.251881	0.0160164	0.0252684
lipid	lipid296	lipid340	0.251879	0.0160171	0.0252694
lipid	lipid799	lipid802	0.251878	0.0160176	0.0252702
lipid	lipid16	lipid228	0.251876	0.0160184	0.0252713
lipid	lipid285	lipid308	0.251874	0.016019	0.0252722
lipid	lipid145	lipid599	0.251874	0.0160192	0.0252723
ortholognasal	ortholognasal72	ortholognasal161	0.271614	0.00844759	0.0252748
lipid	lipid328	lipid761	0.25187	0.0160209	0.0252749
ortholognasal	ortholognasal92	ortholognasal321	-0.271612	0.00844817	0.0252753
lipid	lipid341	lipid842	-0.251869	0.0160213	0.0252754
lipid	lipid107	lipid566	0.251867	0.0160223	0.0252768
orthologstool	orthologstool180	orthologstool214	-0.276717	0.0123919	0.0252771
lipid	lipid204	lipid781	0.251864	0.0160237	0.025279
lipid	lipid343	lipid604	0.251863	0.0160239	0.0252791
lipid	lipid408	lipid748	0.251863	0.0160242	0.0252795
lipid	lipid692	lipid699	0.251862	0.0160243	0.0252796
ortholognasal	ortholognasal29	ortholognasal309	-0.271603	0.00845055	0.0252812
lipid	lipid221	lipid629	-0.251859	0.0160255	0.0252814
lipid	lipid475	lipid786	0.251857	0.0160265	0.0252828
lipid	lipid46	lipid615	-0.251856	0.0160269	0.0252834
lipid	lipid337	lipid612	0.251854	0.0160281	0.0252851
metabolite	metabolite61	metabolite532	0.328947	0.00136663	0.0252851
lipid	lipid93	lipid293	0.251852	0.0160289	0.0252864
metabolite	metabolite343	metabolite357	0.328941	0.00136692	0.025288
orthologstool	orthologstool135	orthologstool279	-0.276698	0.0123981	0.025289
lipid	lipid83	lipid183	0.251847	0.0160308	0.0252891
orthologstool	orthologstool28	orthologstool65	0.276693	0.0123998	0.0252915
ortholognasal	ortholognasal62	ortholognasal83	-0.271587	0.0084545	0.0252919
lipid	lipid196	lipid511	0.251842	0.0160333	0.0252931
lipid	lipid90	lipid184	0.25184	0.0160339	0.0252938
lipid	lipid148	lipid156	0.25184	0.0160341	0.0252941
lipid	lipid113	lipid300	-0.251839	0.0160344	0.0252944
metabolite	metabolite13	metabolite332	0.328931	0.00136745	0.0252945
metabolite	metabolite309	metabolite480	0.328928	0.00136755	0.0252945
lipid	lipid107	lipid609	0.251836	0.0160359	0.0252967
metabolite	metabolite146	metabolite538	0.328914	0.00136826	0.0252998
metabolite	metabolite187	metabolite442	0.328915	0.00136822	0.0252998
metabolite	metabolite226	metabolite543	0.328917	0.0013681	0.0252998
lipid	lipid48	lipid230	0.25183	0.0160382	0.0253001
lipid	lipid64	lipid726	0.251829	0.0160387	0.0253008
metabolite	metabolite543	metabolite554	0.328906	0.00136865	0.0253023
metabolite	metabolite93	metabolite461	0.328906	0.00136867	0.0253023
lipid	lipid321	lipid354	0.251825	0.0160407	0.0253039
ortholognasal	ortholognasal113	ortholognasal329	0.271568	0.00845924	0.0253048
ortholognasal	ortholognasal46	ortholognasal166	0.271566	0.00845984	0.0253055
ortholognasal	ortholognasal29	ortholognasal311	-0.271563	0.00846042	0.025306
lipid	lipid198	lipid558	0.25182	0.0160426	0.0253068
lipid	lipid339	lipid683	0.251818	0.0160436	0.0253083
orthologstool	orthologstool105	orthologstool358	0.276666	0.0124088	0.0253092
ortholognasal	ortholognasal138	ortholognasal341	-0.271554	0.00846272	0.0253117
lipid	lipid543	lipid705	0.251813	0.0160459	0.0253117
lipid	lipid19	lipid336	0.251812	0.0160461	0.0253119
metabolite	metabolite340	metabolite374	0.328888	0.00136952	0.0253154
lipid	lipid147	lipid400	0.251803	0.0160499	0.0253178
lipid	lipid17	lipid139	0.251803	0.0160501	0.025318
lipid	lipid175	lipid387	0.251799	0.0160518	0.0253206
lipid	lipid27	lipid813	0.251799	0.0160519	0.0253206
ortholognasal	ortholognasal12	ortholognasal267	-0.271541	0.00846613	0.0253207
lipid	lipid181	lipid360	0.251798	0.0160521	0.0253209
lipid	lipid43	lipid102	0.251797	0.0160526	0.0253215
lipid	lipid108	lipid466	0.251797	0.0160526	0.0253215
metabolite	metabolite222	metabolite582	0.328879	0.00136999	0.0253216
lipid	lipid131	lipid780	0.251796	0.0160531	0.0253221
lipid	lipid184	lipid387	0.251796	0.0160532	0.0253221
orthologstool	orthologstool80	orthologstool309	-0.276643	0.0124161	0.0253233
metabolite	metabolite425	metabolite523	-0.328874	0.00137023	0.0253234
lipid	lipid447	lipid824	0.251792	0.0160546	0.0253243
orthologstool	orthologstool10	orthologstool309	0.276639	0.0124176	0.0253255
lipid	lipid47	lipid505	-0.251787	0.0160569	0.0253278
lipid	lipid211	lipid420	0.251786	0.0160573	0.0253283
lipid	lipid580	lipid813	0.251783	0.0160588	0.0253305
cytokine	cytokine29	cytokine45	0.252809	0.0150431	0.0253308
orthologstool	orthologstool34	orthologstool54	0.276629	0.0124208	0.0253313
lipid	lipid146	lipid288	0.251781	0.0160598	0.0253321
ortholognasal	ortholognasal11	ortholognasal238	-0.271521	0.00847108	0.0253332
ortholognasal	ortholognasal38	ortholognasal345	-0.271521	0.00847111	0.0253332
lipid	lipid271	lipid784	-0.251777	0.0160614	0.0253344
ortholognasal	ortholognasal155	ortholognasal208	-0.271515	0.00847253	0.0253363
lipid	lipid119	lipid255	0.251773	0.0160632	0.0253372
lipid	lipid140	lipid777	0.251772	0.0160636	0.0253376
ortholognasal	ortholognasal53	ortholognasal356	-0.27151	0.00847386	0.025339
lipid	lipid91	lipid765	0.251769	0.016065	0.0253398
orthologstool	orthologstool243	orthologstool291	0.276614	0.0124257	0.0253405
orthologstool	orthologstool136	orthologstool213	0.276609	0.0124274	0.0253422
orthologstool	orthologstool146	orthologstool315	-0.276609	0.0124274	0.0253422
lipid	lipid467	lipid810	0.251765	0.0160667	0.0253424
lipid	lipid543	lipid844	0.251764	0.0160668	0.0253424
lipid	lipid257	lipid675	0.251764	0.0160669	0.0253424
lipid	lipid112	lipid585	0.251763	0.0160676	0.0253435
lipid	lipid26	lipid593	0.251762	0.0160677	0.0253435
lipid	lipid378	lipid793	0.251762	0.0160681	0.0253439
ortholognasal	ortholognasal15	ortholognasal318	-0.271502	0.00847592	0.025344
lipid	lipid46	lipid331	0.25176	0.0160686	0.0253447
lipid	lipid526	lipid813	0.251759	0.016069	0.0253452
lipid	lipid196	lipid297	0.251758	0.0160696	0.0253459
lipid	lipid180	lipid347	0.251756	0.0160703	0.025347
lipid	lipid414	lipid765	0.251756	0.0160704	0.025347
lipid	lipid8	lipid262	0.251756	0.0160706	0.0253472
orthologstool	orthologstool342	orthologstool345	0.276599	0.0124308	0.0253484
lipid	lipid175	lipid408	0.251754	0.0160715	0.0253486
orthologstool	orthologstool89	orthologstool288	0.276597	0.0124313	0.0253487
metabolite	metabolite13	metabolite645	0.32884	0.00137188	0.0253488
metabolite	metabolite85	metabolite405	0.328842	0.00137178	0.0253488
lipid	lipid106	lipid624	0.251752	0.0160723	0.0253497
lipid	lipid267	lipid544	0.251751	0.0160726	0.0253501
lipid	lipid46	lipid223	0.251751	0.0160727	0.0253501
metabolite	metabolite156	metabolite627	0.328834	0.00137218	0.0253517
lipid	lipid204	lipid412	0.251745	0.0160754	0.0253542
lipid	lipid98	lipid186	0.251743	0.0160761	0.0253553
lipid	lipid47	lipid442	-0.251739	0.0160778	0.0253579
lipid	lipid133	lipid326	0.251739	0.0160781	0.0253582
lipid	lipid162	lipid265	0.251737	0.0160786	0.0253589
lipid	lipid349	lipid829	0.251732	0.016081	0.0253626
ortholognasal	ortholognasal121	ortholognasal341	0.271475	0.00848269	0.0253631
lipid	lipid570	lipid692	0.251731	0.0160815	0.0253633
metabolite	metabolite18	metabolite247	0.328817	0.00137304	0.0253637
metabolite	metabolite543	metabolite622	0.328815	0.00137311	0.0253637
lipid	lipid154	lipid256	0.251729	0.0160825	0.0253646
lipid	lipid101	lipid429	0.251728	0.0160826	0.0253647
lipid	lipid210	lipid345	0.251728	0.0160828	0.0253649
metabolite	metabolite277	metabolite467	0.32881	0.00137337	0.0253659
lipid	lipid652	lipid830	0.251725	0.0160838	0.0253665
lipid	lipid475	lipid763	0.251724	0.0160843	0.025367
lipid	lipid12	lipid832	0.251723	0.0160849	0.0253679
lipid	lipid7	lipid226	0.251723	0.016085	0.0253679
ortholognasal	ortholognasal271	ortholognasal345	0.271465	0.00848507	0.025369
protein	protein196	protein245	-0.334197	0.000994783	0.0253691
metabolite	metabolite208	metabolite384	-0.328803	0.0013737	0.0253694
lipid	lipid280	lipid587	0.251717	0.0160874	0.0253716
lipid	lipid148	lipid281	0.251715	0.0160884	0.025373
metabolite	metabolite127	metabolite243	0.328795	0.00137408	0.0253738
lipid	lipid44	lipid148	0.251714	0.016089	0.0253739
lipid	lipid688	lipid846	0.251713	0.0160891	0.025374
ortholognasal	ortholognasal23	ortholognasal331	0.271456	0.00848728	0.0253744
lipid	lipid165	lipid700	0.251712	0.0160895	0.0253745
lipid	lipid577	lipid841	0.251711	0.0160899	0.025375
ortholognasal	ortholognasal133	ortholognasal156	0.271453	0.00848814	0.0253758
orthologstool	orthologstool232	orthologstool240	-0.276554	0.0124457	0.0253773
lipid	lipid159	lipid534	0.251708	0.0160915	0.0253774
lipid	lipid15	lipid634	0.251707	0.0160917	0.0253776
lipid	lipid193	lipid742	0.251707	0.0160919	0.0253778
lipid	lipid25	lipid233	0.251703	0.0160935	0.0253802
lipid	lipid108	lipid249	0.251701	0.0160944	0.0253815
metabolite	metabolite15	metabolite403	0.328782	0.00137473	0.0253833
lipid	lipid427	lipid686	0.251697	0.0160961	0.025384
lipid	lipid476	lipid611	0.251697	0.0160961	0.0253841
lipid	lipid111	lipid533	0.251697	0.0160963	0.0253842
lipid	lipid34	lipid386	0.251694	0.0160976	0.0253861
metabolite	metabolite48	metabolite492	-0.328775	0.00137507	0.0253869
lipid	lipid274	lipid294	-0.251692	0.0160983	0.0253872
metabolite	metabolite282	metabolite471	0.328771	0.00137529	0.0253884
orthologstool	orthologstool235	orthologstool279	-0.276532	0.0124529	0.025391
orthologstool	orthologstool114	orthologstool225	-0.27653	0.0124534	0.0253914
lipid	lipid223	lipid685	0.251685	0.0161014	0.025392
lipid	lipid180	lipid535	0.251684	0.0161018	0.0253924
lipid	lipid209	lipid492	0.251683	0.0161024	0.0253932
lipid	lipid122	lipid183	0.251682	0.0161029	0.0253939
lipid	lipid108	lipid694	0.25168	0.0161035	0.0253948
lipid	lipid53	lipid272	0.25168	0.0161036	0.0253948
lipid	lipid3	lipid723	0.251679	0.0161041	0.0253955
orthologstool	orthologstool174	orthologstool217	-0.276519	0.0124573	0.0253985
lipid	lipid106	lipid398	0.251674	0.0161063	0.0253988
lipid	lipid552	lipid727	0.251673	0.0161068	0.0253996
ortholognasal	ortholognasal267	ortholognasal304	-0.271418	0.00849689	0.0254007
lipid	lipid475	lipid693	0.251668	0.0161088	0.0254025
lipid	lipid217	lipid654	-0.251667	0.016109	0.0254028
lipid	lipid100	lipid422	0.251667	0.0161094	0.0254034
lipid	lipid5	lipid648	0.251664	0.0161104	0.0254047
metabolite	metabolite207	metabolite456	0.328749	0.00137634	0.0254053
lipid	lipid175	lipid266	0.251661	0.0161119	0.0254071
ortholognasal	ortholognasal1	ortholognasal294	-0.271408	0.00849954	0.0254075
lipid	lipid283	lipid683	-0.25166	0.0161123	0.0254076
lipid	lipid616	lipid802	0.25166	0.0161124	0.0254076
lipid	lipid52	lipid678	0.251658	0.016113	0.0254085
lipid	lipid74	lipid334	0.251658	0.0161132	0.0254086
lipid	lipid439	lipid776	0.251657	0.0161137	0.0254092
lipid	lipid59	lipid91	0.251655	0.0161143	0.0254102
lipid	lipid343	lipid573	0.251655	0.0161146	0.0254105
lipid	lipid675	lipid727	0.251652	0.0161157	0.025412
lipid	lipid184	lipid277	0.251651	0.0161163	0.0254129
lipid	lipid2	lipid794	0.25165	0.0161168	0.0254137
ortholognasal	ortholognasal288	ortholognasal345	-0.271396	0.00850251	0.0254152
lipid	lipid330	lipid627	0.251646	0.0161184	0.025416
lipid	lipid10	lipid667	0.251644	0.0161193	0.0254174
lipid	lipid321	lipid580	0.251641	0.0161208	0.0254194
lipid	lipid375	lipid842	0.251641	0.0161207	0.0254194
orthologstool	orthologstool40	orthologstool71	-0.276485	0.0124685	0.0254205
lipid	lipid398	lipid782	0.251639	0.0161217	0.0254207
lipid	lipid153	lipid822	0.251637	0.0161225	0.025422
lipid	lipid105	lipid344	0.251636	0.0161228	0.0254223
lipid	lipid291	lipid765	0.251636	0.0161229	0.0254224
orthologstool	orthologstool140	orthologstool282	-0.276479	0.0124703	0.0254234
lipid	lipid710	lipid713	0.251634	0.0161237	0.0254235
metabolite	metabolite116	metabolite185	0.328726	0.00137748	0.0254237
lipid	lipid227	lipid768	0.251632	0.0161245	0.0254246
lipid	lipid60	lipid345	0.25163	0.0161252	0.0254256
lipid	lipid51	lipid433	0.25163	0.0161255	0.025426
lipid	lipid514	lipid843	0.251628	0.0161263	0.0254272
ortholognasal	ortholognasal74	ortholognasal298	-0.271376	0.00850761	0.0254292
lipid	lipid194	lipid267	0.251621	0.0161294	0.0254319
lipid	lipid211	lipid828	0.25162	0.0161296	0.0254321
ortholognasal	ortholognasal97	ortholognasal307	0.27137	0.008509	0.0254321
lipid	lipid368	lipid820	0.251619	0.0161301	0.0254328
ortholognasal	ortholognasal110	ortholognasal252	0.271367	0.00850984	0.0254335
orthologstool	orthologstool262	orthologstool333	0.276458	0.0124774	0.025437
lipid	lipid331	lipid484	0.25161	0.0161342	0.0254391
lipid	lipid52	lipid707	0.251606	0.0161358	0.0254416
orthologstool	orthologstool39	orthologstool341	-0.276449	0.0124804	0.0254425
lipid	lipid139	lipid482	0.251604	0.0161368	0.0254429
lipid	lipid765	lipid800	0.251604	0.0161368	0.0254429
lipid	lipid382	lipid754	0.251603	0.016137	0.0254431
lipid	lipid146	lipid337	0.251601	0.0161381	0.0254447
lipid	lipid178	lipid182	0.251598	0.0161392	0.0254464
lipid	lipid7	lipid519	0.251597	0.0161397	0.025447
lipid	lipid536	lipid844	0.251594	0.016141	0.025449
orthologstool	orthologstool88	orthologstool191	0.276438	0.012484	0.025449
lipid	lipid9	lipid501	0.251592	0.0161421	0.0254506
lipid	lipid216	lipid652	0.251591	0.0161425	0.0254511
metabolite	metabolite349	metabolite478	0.328692	0.00137917	0.0254523
metabolite	metabolite442	metabolite544	-0.328689	0.00137931	0.0254523
lipid	lipid14	lipid155	0.251589	0.0161435	0.0254525
lipid	lipid157	lipid705	0.251586	0.0161446	0.0254542
orthologstool	orthologstool113	orthologstool339	-0.276427	0.0124877	0.0254558
lipid	lipid142	lipid582	0.251583	0.0161458	0.0254559
lipid	lipid237	lipid276	0.251578	0.0161481	0.0254594
lipid	lipid47	lipid502	-0.251577	0.0161483	0.0254597
ortholognasal	ortholognasal60	ortholognasal112	0.27133	0.00851927	0.0254604
lipid	lipid22	lipid145	0.251576	0.0161489	0.0254605
lipid	lipid281	lipid730	0.251576	0.016149	0.0254606
lipid	lipid181	lipid396	0.251573	0.0161502	0.0254623
lipid	lipid316	lipid434	-0.251573	0.0161502	0.0254623
lipid	lipid253	lipid528	0.251572	0.0161508	0.0254631
orthologstool	orthologstool158	orthologstool307	0.276411	0.0124931	0.0254659
lipid	lipid151	lipid774	0.251567	0.0161528	0.0254661
ortholognasal	ortholognasal265	ortholognasal352	0.27132	0.00852176	0.0254667
ortholognasal	ortholognasal269	ortholognasal335	-0.271316	0.00852272	0.0254684
lipid	lipid185	lipid283	0.25156	0.0161561	0.0254712
lipid	lipid191	lipid758	0.251557	0.0161573	0.0254731
lipid	lipid268	lipid441	0.251557	0.0161574	0.0254731
lipid	lipid339	lipid620	0.251556	0.0161577	0.0254733
metabolite	metabolite122	metabolite468	0.328663	0.0013806	0.0254735
ortholognasal	ortholognasal54	ortholognasal220	0.271305	0.00852549	0.0254754
lipid	lipid151	lipid337	0.25155	0.0161602	0.0254772
orthologstool	orthologstool79	orthologstool344	-0.276392	0.0124991	0.0254773
lipid	lipid212	lipid267	0.251549	0.016161	0.0254783
lipid	lipid572	lipid807	0.251546	0.0161619	0.0254797
lipid	lipid338	lipid544	0.251546	0.0161623	0.02548
lipid	lipid34	lipid376	0.251546	0.0161622	0.02548
lipid	lipid68	lipid206	0.251545	0.0161626	0.0254805
lipid	lipid58	lipid226	0.251544	0.0161628	0.0254806
lipid	lipid392	lipid778	0.251543	0.0161632	0.0254811
lipid	lipid48	lipid601	-0.251542	0.0161636	0.0254817
lipid	lipid25	lipid685	0.251542	0.0161638	0.0254818
lipid	lipid139	lipid251	0.251541	0.0161642	0.0254824
lipid	lipid175	lipid604	0.251538	0.0161655	0.0254843
lipid	lipid51	lipid501	0.251537	0.0161658	0.0254847
lipid	lipid249	lipid721	0.251537	0.0161662	0.0254852
lipid	lipid420	lipid775	0.251535	0.0161669	0.0254862
metabolite	metabolite26	metabolite543	0.328643	0.0013816	0.0254868
metabolite	metabolite70	metabolite619	0.328643	0.00138159	0.0254868
lipid	lipid130	lipid573	0.251533	0.0161677	0.0254874
lipid	lipid321	lipid636	0.251533	0.0161678	0.0254874
metabolite	metabolite294	metabolite526	-0.328639	0.00138177	0.0254874
metabolite	metabolite55	metabolite496	-0.328636	0.00138193	0.0254877
orthologstool	orthologstool30	orthologstool250	-0.276375	0.0125048	0.0254882
ortholognasal	ortholognasal151	ortholognasal281	-0.271286	0.00853041	0.0254885
ortholognasal	ortholognasal4	ortholognasal219	0.271285	0.00853066	0.0254885
orthologstool	orthologstool147	orthologstool339	0.276373	0.0125055	0.0254888
lipid	lipid23	lipid73	0.251523	0.016172	0.0254939
metabolite	metabolite251	metabolite368	0.328624	0.00138252	0.0254959
ortholognasal	ortholognasal166	ortholognasal272	-0.271272	0.00853378	0.0254966
lipid	lipid308	lipid377	-0.251518	0.0161743	0.0254974
ortholognasal	ortholognasal111	ortholognasal140	0.271269	0.00853472	0.0254982
lipid	lipid177	lipid288	0.251516	0.0161752	0.0254985
lipid	lipid189	lipid446	0.251516	0.0161753	0.0254985
lipid	lipid240	lipid723	0.251516	0.0161751	0.0254985
lipid	lipid411	lipid796	0.251516	0.0161752	0.0254985
lipid	lipid291	lipid319	0.251515	0.0161755	0.0254988
metabolite	metabolite18	metabolite397	0.328612	0.00138314	0.0255023
metabolite	metabolite380	metabolite386	0.328614	0.00138301	0.0255023
lipid	lipid12	lipid498	0.25151	0.0161779	0.0255023
lipid	lipid261	lipid842	0.251504	0.0161804	0.0255063
lipid	lipid442	lipid693	0.251504	0.0161806	0.0255065
lipid	lipid253	lipid379	0.251503	0.0161808	0.0255067
lipid	lipid765	lipid836	0.251503	0.0161809	0.0255067
lipid	lipid658	lipid846	0.251502	0.0161815	0.0255075
lipid	lipid12	lipid771	0.251499	0.0161825	0.025509
lipid	lipid299	lipid333	0.251499	0.0161826	0.0255091
ortholognasal	ortholognasal60	ortholognasal341	0.271252	0.00853877	0.0255091
ortholognasal	ortholognasal57	ortholognasal275	-0.27125	0.00853946	0.02551
lipid	lipid173	lipid816	0.251497	0.0161834	0.0255102
ortholognasal	ortholognasal37	ortholognasal337	-0.271246	0.00854034	0.0255114
lipid	lipid253	lipid505	0.251495	0.0161845	0.0255119
orthologstool	orthologstool19	orthologstool277	-0.276336	0.0125179	0.0255123
orthologstool	orthologstool259	orthologstool355	0.276336	0.0125178	0.0255123
lipid	lipid5	lipid722	0.251491	0.0161861	0.0255142
lipid	lipid198	lipid485	0.251491	0.0161862	0.0255143
lipid	lipid291	lipid788	0.25149	0.0161863	0.0255144
lipid	lipid248	lipid340	0.251489	0.016187	0.0255152
orthologstool	orthologstool225	orthologstool241	-0.27633	0.0125198	0.0255155
lipid	lipid9	lipid484	0.251486	0.0161883	0.0255172
ortholognasal	ortholognasal59	ortholognasal167	-0.271237	0.00854272	0.0255173
lipid	lipid212	lipid220	0.251484	0.0161891	0.0255181
lipid	lipid4	lipid769	0.251484	0.016189	0.0255181
lipid	lipid444	lipid778	0.251484	0.016189	0.0255181
lipid	lipid216	lipid791	0.251484	0.0161892	0.0255182
lipid	lipid322	lipid732	0.251484	0.0161893	0.0255183
lipid	lipid10	lipid58	0.251483	0.0161897	0.0255188
lipid	lipid345	lipid451	0.251482	0.0161903	0.0255196
lipid	lipid141	lipid653	0.251479	0.0161913	0.0255211
lipid	lipid569	lipid844	0.251477	0.0161922	0.0255224
lipid	lipid118	lipid634	0.251476	0.0161926	0.0255228
ortholognasal	ortholognasal147	ortholognasal196	-0.271228	0.00854502	0.025523
lipid	lipid268	lipid715	0.251474	0.0161936	0.0255243
lipid	lipid319	lipid731	0.251473	0.0161941	0.025525
lipid	lipid108	lipid215	0.251472	0.0161942	0.0255251
lipid	lipid289	lipid631	-0.251472	0.0161943	0.0255252
lipid	lipid175	lipid365	0.251469	0.0161956	0.0255271
lipid	lipid283	lipid346	0.251468	0.0161964	0.0255282
lipid	lipid7	lipid159	0.251467	0.0161965	0.0255282
lipid	lipid252	lipid626	0.251464	0.016198	0.0255305
lipid	lipid32	lipid838	0.251461	0.0161993	0.0255324
ortholognasal	ortholognasal170	ortholognasal253	-0.271212	0.00854893	0.0255335
lipid	lipid144	lipid724	0.251459	0.0162002	0.0255338
lipid	lipid25	lipid379	0.251458	0.0162007	0.0255345
lipid	lipid218	lipid662	0.251456	0.0162013	0.0255353
ortholognasal	ortholognasal29	ortholognasal113	0.271207	0.00855028	0.0255363
ortholognasal	ortholognasal82	ortholognasal349	0.271203	0.00855119	0.0255378
ortholognasal	ortholognasal56	ortholognasal232	-0.271201	0.00855172	0.0255382
lipid	lipid69	lipid836	0.251449	0.0162043	0.0255399
cytokine	cytokine16	cytokine57	0.252477	0.0151808	0.0255399
lipid	lipid196	lipid642	0.251448	0.0162047	0.0255405
lipid	lipid12	lipid132	0.251447	0.0162054	0.0255414
lipid	lipid720	lipid758	0.251445	0.0162063	0.0255427
orthologstool	orthologstool137	orthologstool316	-0.276284	0.0125352	0.0255461
ortholognasal	ortholognasal170	ortholognasal288	-0.271183	0.00855627	0.0255494
ortholognasal	ortholognasal90	ortholognasal118	-0.271182	0.00855666	0.0255494
ortholognasal	ortholognasal97	ortholognasal308	0.271182	0.00855662	0.0255494
lipid	lipid224	lipid253	-0.251435	0.0162108	0.0255497
lipid	lipid52	lipid683	0.251434	0.0162112	0.0255502
ortholognasal	ortholognasal247	ortholognasal348	0.271175	0.00855834	0.0255532
lipid	lipid288	lipid334	0.251429	0.0162133	0.0255533
lipid	lipid9	lipid518	0.251427	0.0162142	0.0255546
lipid	lipid563	lipid797	0.251426	0.0162144	0.0255549
orthologstool	orthologstool126	orthologstool330	0.276264	0.0125417	0.0255585
protein	protein141	protein143	0.333977	0.00100296	0.0255596
lipid	lipid345	lipid833	0.251419	0.0162176	0.0255598
orthologstool	orthologstool115	orthologstool225	-0.27626	0.012543	0.0255604
lipid	lipid539	lipid843	0.251417	0.0162184	0.025561
lipid	lipid235	lipid835	0.251417	0.0162186	0.0255612
lipid	lipid180	lipid663	0.251417	0.0162187	0.0255612
lipid	lipid57	lipid808	0.251416	0.0162191	0.0255617
lipid	lipid351	lipid587	0.251415	0.0162193	0.0255619
lipid	lipid403	lipid754	0.251415	0.0162195	0.0255621
lipid	lipid583	lipid778	0.251413	0.0162201	0.0255629
orthologstool	orthologstool24	orthologstool51	0.276254	0.012545	0.0255636
lipid	lipid227	lipid246	0.251412	0.0162208	0.0255639
metabolite	metabolite183	metabolite251	0.328541	0.00138666	0.0255645
lipid	lipid34	lipid704	0.251411	0.0162213	0.0255646
lipid	lipid9	lipid86	0.251408	0.0162223	0.025566
lipid	lipid220	lipid327	0.251407	0.0162229	0.0255669
metabolite	metabolite213	metabolite402	0.328532	0.0013871	0.0255674
metabolite	metabolite72	metabolite359	0.328533	0.00138702	0.0255674
lipid	lipid759	lipid843	0.251405	0.0162236	0.025568
lipid	lipid474	lipid825	0.251404	0.0162242	0.0255688
metabolite	metabolite162	metabolite319	0.328525	0.00138743	0.0255709
lipid	lipid17	lipid156	0.2514	0.016226	0.0255715
orthologstool	orthologstool115	orthologstool339	0.276239	0.01255	0.0255731
lipid	lipid313	lipid771	0.251397	0.0162273	0.0255734
lipid	lipid64	lipid601	0.251395	0.0162283	0.0255748
lipid	lipid280	lipid372	0.251394	0.0162287	0.0255754
lipid	lipid152	lipid385	0.251393	0.0162289	0.0255756
lipid	lipid339	lipid522	0.251392	0.0162293	0.0255761
lipid	lipid274	lipid759	-0.251391	0.0162297	0.0255767
orthologstool	orthologstool110	orthologstool351	-0.276233	0.0125522	0.0255768
ortholognasal	ortholognasal95	ortholognasal113	-0.27114	0.00856724	0.0255785
lipid	lipid1	lipid236	0.251388	0.0162311	0.0255787
lipid	lipid105	lipid435	0.251385	0.0162327	0.0255811
lipid	lipid139	lipid305	0.251382	0.0162338	0.0255828
lipid	lipid281	lipid734	0.25138	0.0162347	0.0255841
lipid	lipid274	lipid707	-0.25138	0.0162348	0.0255841
lipid	lipid66	lipid633	0.25138	0.016235	0.0255842
metabolite	metabolite177	metabolite195	0.328505	0.00138843	0.0255843
metabolite	metabolite291	metabolite447	0.328506	0.00138836	0.0255843
metabolite	metabolite104	metabolite427	0.328499	0.00138871	0.0255867
lipid	lipid60	lipid727	0.251373	0.0162379	0.0255887
lipid	lipid27	lipid722	0.251373	0.016238	0.0255888
lipid	lipid47	lipid638	-0.251371	0.0162388	0.02559
lipid	lipid152	lipid615	0.251369	0.0162398	0.0255914
ortholognasal	ortholognasal152	ortholognasal178	-0.27112	0.00857225	0.0255921
ortholognasal	ortholognasal177	ortholognasal284	-0.271118	0.00857299	0.0255921
ortholognasal	ortholognasal22	ortholognasal318	-0.271119	0.0085726	0.0255921
lipid	lipid105	lipid474	0.251367	0.0162404	0.0255923
lipid	lipid131	lipid722	0.251361	0.0162429	0.0255962
orthologstool	orthologstool9	orthologstool52	0.276195	0.0125646	0.0256012
lipid	lipid482	lipid719	0.251354	0.0162462	0.0256012
lipid	lipid109	lipid672	0.251351	0.0162475	0.0256031
ortholognasal	ortholognasal7	ortholognasal136	0.2711	0.00857755	0.0256045
lipid	lipid253	lipid363	0.251349	0.0162486	0.0256047
ortholognasal	ortholognasal196	ortholognasal222	-0.271097	0.00857822	0.0256053
ortholognasal	ortholognasal126	ortholognasal182	0.271094	0.00857905	0.0256059
ortholognasal	ortholognasal17	ortholognasal290	0.27109	0.0085799	0.0256059
ortholognasal	ortholognasal213	ortholognasal290	0.27109	0.00858002	0.0256059
ortholognasal	ortholognasal56	ortholognasal90	0.271091	0.00857968	0.0256059
lipid	lipid192	lipid253	0.251345	0.01625	0.0256067
lipid	lipid349	lipid683	0.251345	0.0162499	0.0256067
lipid	lipid223	lipid636	0.251345	0.0162501	0.0256067
lipid	lipid91	lipid705	0.251345	0.0162501	0.0256067
ortholognasal	ortholognasal171	ortholognasal268	-0.271087	0.00858085	0.0256072
lipid	lipid110	lipid839	0.251343	0.016251	0.0256079
lipid	lipid257	lipid667	0.251341	0.0162518	0.025609
metabolite	metabolite245	metabolite442	-0.328472	0.00139007	0.0256092
ortholognasal	ortholognasal30	ortholognasal47	0.27108	0.00858262	0.0256112
lipid	lipid316	lipid508	-0.251337	0.0162536	0.0256118
lipid	lipid284	lipid779	0.251337	0.0162537	0.0256119
cytokine	cytokine9	cytokine48	0.25234	0.0152377	0.0256128
metabolite	metabolite74	metabolite123	0.328465	0.00139043	0.0256132
lipid	lipid246	lipid598	0.251334	0.0162549	0.0256137
metabolite	metabolite85	metabolite429	0.32846	0.00139065	0.0256146
lipid	lipid251	lipid712	0.251331	0.0162564	0.0256159
lipid	lipid157	lipid764	0.25133	0.0162569	0.0256165
lipid	lipid213	lipid297	0.251328	0.0162578	0.0256178
lipid	lipid338	lipid395	0.251326	0.0162584	0.0256186
lipid	lipid338	lipid541	0.251326	0.0162584	0.0256186
lipid	lipid6	lipid789	0.251326	0.0162586	0.0256189
lipid	lipid44	lipid355	0.251321	0.0162607	0.025622
lipid	lipid175	lipid649	0.251321	0.0162608	0.0256221
lipid	lipid280	lipid583	0.25132	0.0162609	0.0256221
lipid	lipid142	lipid560	0.251318	0.0162621	0.0256239
lipid	lipid168	lipid741	0.251315	0.0162635	0.0256259
lipid	lipid21	lipid837	0.251314	0.0162639	0.0256265
ortholognasal	ortholognasal57	ortholognasal295	-0.271058	0.00858819	0.0256267
metabolite	metabolite400	metabolite621	0.328441	0.00139159	0.0256294
lipid	lipid175	lipid414	0.251307	0.0162667	0.0256307
orthologstool	orthologstool16	orthologstool133	-0.27615	0.0125796	0.025631
ortholognasal	ortholognasal276	ortholognasal300	-0.271049	0.00859033	0.0256318
orthologstool	orthologstool94	orthologstool189	0.276142	0.0125823	0.0256356
lipid	lipid101	lipid673	0.251297	0.016271	0.0256374
lipid	lipid129	lipid173	0.251297	0.0162713	0.0256377
metabolite	metabolite481	metabolite542	0.328429	0.0013922	0.025638
orthologstool	orthologstool149	orthologstool302	0.276133	0.0125853	0.025641
lipid	lipid187	lipid192	0.25129	0.0162742	0.0256423
lipid	lipid232	lipid781	0.25129	0.0162745	0.0256426
lipid	lipid17	lipid182	0.251288	0.016275	0.0256432
ortholognasal	ortholognasal19	ortholognasal55	0.27103	0.0085952	0.0256452
lipid	lipid108	lipid335	0.251283	0.0162773	0.0256468
metabolite	metabolite49	metabolite125	0.328415	0.00139292	0.0256487
lipid	lipid224	lipid650	0.25128	0.0162786	0.0256487
lipid	lipid67	lipid353	0.251279	0.0162792	0.0256495
orthologstool	orthologstool142	orthologstool160	-0.276119	0.0125901	0.0256499
orthologstool	orthologstool96	orthologstool300	0.276117	0.0125908	0.0256505
lipid	lipid168	lipid298	0.251277	0.0162801	0.0256508
lipid	lipid35	lipid775	0.251276	0.0162803	0.025651
lipid	lipid246	lipid686	0.251273	0.0162818	0.0256534
lipid	lipid387	lipid776	0.251272	0.0162823	0.0256539
orthologstool	orthologstool10	orthologstool57	0.27611	0.0125931	0.0256545
lipid	lipid302	lipid418	0.251271	0.0162828	0.0256546
lipid	lipid81	lipid211	0.251267	0.0162843	0.0256569
lipid	lipid67	lipid253	0.251267	0.0162846	0.0256573
lipid	lipid233	lipid712	0.25126	0.0162876	0.0256619
lipid	lipid123	lipid471	0.251259	0.0162879	0.025662
lipid	lipid179	lipid206	0.251259	0.0162879	0.025662
lipid	lipid187	lipid429	0.251259	0.0162879	0.025662
lipid	lipid289	lipid805	-0.251257	0.0162889	0.0256635
metabolite	metabolite84	metabolite509	0.328395	0.00139391	0.0256643
lipid	lipid351	lipid418	0.251255	0.0162896	0.0256644
lipid	lipid500	lipid806	0.251253	0.0162906	0.025666
lipid	lipid150	lipid294	0.251249	0.0162922	0.0256683
ortholognasal	ortholognasal10	ortholognasal35	0.270996	0.00860387	0.0256698
lipid	lipid184	lipid810	0.251247	0.0162932	0.0256698
lipid	lipid224	lipid697	-0.251246	0.0162935	0.0256701
orthologstool	orthologstool241	orthologstool257	0.276083	0.012602	0.0256718
lipid	lipid34	lipid97	0.25124	0.0162962	0.0256744
lipid	lipid150	lipid537	0.25124	0.0162964	0.0256745
lipid	lipid167	lipid677	0.251239	0.0162967	0.0256747
lipid	lipid362	lipid766	0.251239	0.0162966	0.0256747
orthologstool	orthologstool101	orthologstool106	0.276075	0.0126049	0.0256761
orthologstool	orthologstool198	orthologstool320	-0.276075	0.0126046	0.0256761
ortholognasal	ortholognasal83	ortholognasal157	-0.270986	0.00860638	0.0256761
lipid	lipid185	lipid358	0.251236	0.016298	0.0256767
lipid	lipid47	lipid527	-0.251236	0.0162981	0.0256767
lipid	lipid23	lipid542	0.251235	0.0162983	0.0256768
lipid	lipid349	lipid560	0.251235	0.0162983	0.0256768
lipid	lipid357	lipid722	0.251235	0.0162987	0.0256773
lipid	lipid123	lipid599	0.251234	0.0162988	0.0256773
metabolite	metabolite300	metabolite303	-0.328377	0.00139479	0.0256779
orthologstool	orthologstool121	orthologstool299	-0.27607	0.0126065	0.0256784
lipid	lipid19	lipid424	0.251232	0.0162998	0.0256789
protein	protein11	protein47	-0.333824	0.00100865	0.0256794
protein	protein202	protein287	-0.333813	0.00100907	0.0256794
lipid	lipid2	lipid108	0.251229	0.0163012	0.0256809
orthologstool	orthologstool87	orthologstool341	0.276063	0.0126088	0.0256825
lipid	lipid216	lipid774	0.251226	0.0163023	0.0256826
lipid	lipid274	lipid461	-0.251221	0.0163048	0.0256863
lipid	lipid291	lipid556	0.251221	0.0163049	0.0256864
metabolite	metabolite184	metabolite327	-0.328364	0.00139545	0.0256875
ortholognasal	ortholognasal105	ortholognasal109	-0.270967	0.00861138	0.0256876
ortholognasal	ortholognasal73	ortholognasal318	0.270966	0.00861143	0.0256876
ortholognasal	ortholognasal97	ortholognasal343	-0.270968	0.00861108	0.0256876
lipid	lipid181	lipid331	0.251215	0.0163073	0.0256898
lipid	lipid399	lipid776	0.251215	0.0163072	0.0256898
lipid	lipid65	lipid345	0.251215	0.0163073	0.0256898
lipid	lipid147	lipid651	0.251214	0.0163077	0.0256903
ortholognasal	ortholognasal112	ortholognasal237	-0.27096	0.00861307	0.0256912
metabolite	metabolite353	metabolite580	-0.328352	0.00139603	0.0256929
metabolite	metabolite554	metabolite559	0.328354	0.00139593	0.0256929
lipid	lipid146	lipid422	0.25121	0.0163095	0.0256931
lipid	lipid28	lipid654	0.251208	0.0163104	0.0256945
orthologstool	orthologstool206	orthologstool267	0.276043	0.0126156	0.0256955
lipid	lipid217	lipid340	0.251202	0.016313	0.0256984
lipid	lipid85	lipid845	0.2512	0.0163137	0.0256993
lipid	lipid91	lipid160	0.2512	0.016314	0.0256997
lipid	lipid210	lipid807	0.251196	0.0163156	0.0257021
lipid	lipid347	lipid595	0.251196	0.0163159	0.0257025
orthologstool	orthologstool154	orthologstool236	0.276029	0.0126202	0.0257032
orthologstool	orthologstool278	orthologstool348	0.276029	0.01262	0.0257032
orthologstool	orthologstool120	orthologstool353	-0.276026	0.012621	0.025704
lipid	lipid10	lipid565	0.251191	0.0163179	0.0257056
orthologstool	orthologstool41	orthologstool320	-0.276023	0.0126222	0.0257056
lipid	lipid32	lipid44	0.25119	0.0163183	0.0257061
lipid	lipid258	lipid433	0.251189	0.0163187	0.0257067
lipid	lipid106	lipid413	0.251187	0.0163196	0.0257079
lipid	lipid111	lipid224	0.251186	0.0163203	0.0257088
orthologstool	orthologstool28	orthologstool248	0.276015	0.0126247	0.02571
metabolite	metabolite182	metabolite528	0.328322	0.00139753	0.0257101
metabolite	metabolite191	metabolite291	0.328326	0.00139735	0.0257101
metabolite	metabolite216	metabolite499	0.328322	0.00139752	0.0257101
metabolite	metabolite38	metabolite348	0.328327	0.0013973	0.0257101
lipid	lipid409	lipid839	0.251182	0.016322	0.0257114
lipid	lipid276	lipid563	0.251178	0.0163234	0.0257135
lipid	lipid135	lipid702	-0.251178	0.0163237	0.0257138
lipid	lipid740	lipid813	0.251176	0.0163243	0.0257147
lipid	lipid31	lipid812	0.251174	0.0163254	0.0257164
lipid	lipid345	lipid736	0.251173	0.016326	0.0257171
lipid	lipid135	lipid571	-0.251171	0.0163268	0.0257183
lipid	lipid50	lipid791	0.251169	0.0163274	0.0257192
lipid	lipid130	lipid587	0.251165	0.0163292	0.0257219
lipid	lipid118	lipid809	0.251159	0.016332	0.0257262
lipid	lipid25	lipid426	0.251158	0.0163324	0.0257267
microbestool	microbestool59	microbestool85	0.308055	0.0051454	0.025727
metabolite	metabolite10	metabolite308	0.328292	0.00139902	0.025727
metabolite	metabolite180	metabolite496	0.328292	0.00139902	0.025727
metabolite	metabolite359	metabolite361	0.328296	0.00139885	0.025727
metabolite	metabolite49	metabolite359	0.328292	0.00139901	0.025727
orthologstool	orthologstool56	orthologstool346	0.275987	0.0126342	0.0257285
lipid	lipid35	lipid220	0.251154	0.0163341	0.0257293
lipid	lipid46	lipid144	0.251154	0.0163342	0.0257293
lipid	lipid17	lipid791	0.251153	0.0163345	0.0257297
lipid	lipid227	lipid265	0.251152	0.016335	0.0257303
metabolite	metabolite127	metabolite622	0.328283	0.0013995	0.0257307
metabolite	metabolite83	metabolite101	0.328284	0.00139944	0.0257307
lipid	lipid321	lipid642	0.25115	0.0163357	0.0257314
ortholognasal	ortholognasal304	ortholognasal330	-0.270905	0.00862698	0.0257315
ortholognasal	ortholognasal176	ortholognasal299	0.270904	0.00862742	0.0257316
protein	protein117	protein173	-0.333738	0.00101188	0.0257327
ortholognasal	ortholognasal73	ortholognasal171	-0.270899	0.00862859	0.0257339
lipid	lipid145	lipid566	0.251146	0.0163377	0.0257344
lipid	lipid484	lipid704	0.251146	0.0163379	0.0257346
lipid	lipid205	lipid668	0.251145	0.0163381	0.0257348
orthologstool	orthologstool29	orthologstool296	-0.275972	0.0126394	0.0257382
lipid	lipid70	lipid184	0.25114	0.0163404	0.0257383
lipid	lipid168	lipid270	0.251139	0.0163406	0.0257385
orthologstool	orthologstool221	orthologstool303	-0.275968	0.0126404	0.0257395
lipid	lipid218	lipid757	0.251135	0.0163426	0.0257415
lipid	lipid240	lipid812	0.251135	0.0163427	0.0257415
orthologstool	orthologstool122	orthologstool187	0.275958	0.0126438	0.0257455
orthologstool	orthologstool79	orthologstool210	-0.275952	0.0126458	0.0257473
orthologstool	orthologstool79	orthologstool212	-0.275952	0.0126458	0.0257473
orthologstool	orthologstool79	orthologstool227	-0.275952	0.0126458	0.0257473
lipid	lipid271	lipid810	-0.251121	0.0163486	0.0257508
ortholognasal	ortholognasal118	ortholognasal142	-0.270875	0.00863477	0.0257511
metabolite	metabolite89	metabolite496	0.328257	0.00140076	0.0257513
lipid	lipid206	lipid511	0.25112	0.0163492	0.0257516
lipid	lipid489	lipid764	0.251119	0.0163495	0.0257519
orthologstool	orthologstool149	orthologstool195	-0.275944	0.0126486	0.0257522
lipid	lipid48	lipid667	-0.251118	0.0163503	0.025753
ortholognasal	ortholognasal173	ortholognasal285	0.27087	0.00863607	0.0257538
lipid	lipid397	lipid611	0.251112	0.0163527	0.0257567
lipid	lipid48	lipid592	-0.251111	0.016353	0.0257572
lipid	lipid34	lipid421	0.251109	0.0163538	0.0257583
lipid	lipid175	lipid285	0.251107	0.0163547	0.0257596
lipid	lipid105	lipid255	0.251104	0.0163563	0.0257618
lipid	lipid191	lipid711	0.251104	0.0163563	0.0257618
lipid	lipid352	lipid589	0.251103	0.0163568	0.0257626
ortholognasal	ortholognasal90	ortholognasal186	0.270855	0.00863986	0.0257639
lipid	lipid142	lipid367	0.2511	0.0163581	0.0257645
lipid	lipid34	lipid463	0.251099	0.0163585	0.0257649
lipid	lipid51	lipid633	0.251098	0.0163588	0.0257653
lipid	lipid142	lipid223	0.251097	0.0163591	0.0257657
lipid	lipid49	lipid733	-0.251097	0.0163592	0.0257658
lipid	lipid268	lipid507	0.251095	0.0163601	0.0257671
metabolite	metabolite348	metabolite574	-0.328237	0.00140176	0.0257671
lipid	lipid184	lipid353	0.251093	0.0163613	0.0257687
lipid	lipid210	lipid259	0.251092	0.0163613	0.0257687
lipid	lipid280	lipid836	-0.251091	0.0163618	0.0257693
lipid	lipid21	lipid284	0.251088	0.0163633	0.0257716
metabolite	metabolite100	metabolite196	0.328228	0.00140222	0.0257728
metabolite	metabolite419	metabolite528	0.328225	0.00140237	0.025773
lipid	lipid208	lipid718	-0.251085	0.0163647	0.0257736
ortholognasal	ortholognasal89	ortholognasal182	0.270838	0.00864411	0.0257741
ortholognasal	ortholognasal89	ortholognasal92	0.27084	0.00864381	0.0257741
ortholognasal	ortholognasal342	ortholognasal350	-0.270836	0.00864485	0.0257751
lipid	lipid281	lipid629	0.251082	0.0163661	0.0257757
lipid	lipid661	lipid810	0.251081	0.0163664	0.0257761
ortholognasal	ortholognasal178	ortholognasal234	0.270832	0.00864568	0.0257764
lipid	lipid384	lipid833	0.251077	0.016368	0.0257785
metabolite	metabolite184	metabolite507	-0.328214	0.00140291	0.0257803
lipid	lipid47	lipid443	-0.25107	0.0163711	0.0257833
lipid	lipid101	lipid314	0.251069	0.0163719	0.0257845
lipid	lipid146	lipid238	0.251068	0.0163722	0.0257849
metabolite	metabolite193	metabolite204	0.328204	0.00140344	0.0257875
lipid	lipid23	lipid436	0.251061	0.0163754	0.0257897
lipid	lipid198	lipid655	0.25106	0.0163756	0.02579
lipid	lipid105	lipid137	-0.25106	0.0163758	0.0257901
protein	protein43	protein217	-0.333635	0.00101575	0.0257911
protein	protein55	protein168	-0.333631	0.00101593	0.0257911
protein	protein76	protein126	0.333621	0.00101631	0.0257911
lipid	lipid208	lipid245	0.251057	0.0163771	0.0257922
metabolite	metabolite182	metabolite509	-0.328196	0.00140386	0.0257926
lipid	lipid107	lipid397	0.251051	0.0163796	0.0257959
orthologstool	orthologstool35	orthologstool175	0.275878	0.0126709	0.0257967
lipid	lipid21	lipid304	0.251045	0.0163823	0.0258
lipid	lipid178	lipid716	0.251045	0.0163825	0.0258002
lipid	lipid262	lipid387	0.251041	0.016384	0.0258025
lipid	lipid130	lipid704	0.25104	0.0163845	0.0258032
ortholognasal	ortholognasal127	ortholognasal257	-0.270793	0.00865568	0.025805
lipid	lipid175	lipid675	0.251035	0.0163866	0.0258064
lipid	lipid455	lipid833	0.251034	0.016387	0.0258069
lipid	lipid4	lipid500	0.251033	0.0163877	0.0258079
lipid	lipid542	lipid786	0.251032	0.016388	0.0258082
orthologstool	orthologstool28	orthologstool187	-0.275858	0.0126774	0.0258091
metabolite	metabolite106	metabolite470	-0.328167	0.00140528	0.025812
metabolite	metabolite22	metabolite514	0.328166	0.00140535	0.025812
metabolite	metabolite67	metabolite410	0.328168	0.00140522	0.025812
orthologstool	orthologstool205	orthologstool241	-0.275846	0.0126814	0.0258166
orthologstool	orthologstool5	orthologstool217	-0.275844	0.0126822	0.0258172
lipid	lipid483	lipid839	0.251019	0.0163939	0.0258174
ortholognasal	ortholognasal111	ortholognasal116	-0.270771	0.00866133	0.0258188
ortholognasal	ortholognasal5	ortholognasal314	0.270771	0.00866151	0.0258188
ortholognasal	ortholognasal97	ortholognasal306	0.270771	0.00866143	0.0258188
lipid	lipid433	lipid778	0.251016	0.016395	0.025819
orthologstool	orthologstool187	orthologstool205	0.275838	0.012684	0.0258202
orthologstool	orthologstool59	orthologstool121	-0.275837	0.0126844	0.0258202
orthologstool	orthologstool272	orthologstool293	0.275836	0.0126849	0.0258204
orthologstool	orthologstool79	orthologstool305	-0.275833	0.0126857	0.0258212
lipid	lipid111	lipid745	0.251011	0.0163972	0.0258224
orthologstool	orthologstool124	orthologstool148	0.275829	0.0126872	0.0258234
lipid	lipid316	lipid404	-0.251009	0.0163982	0.0258238
protein	protein108	protein270	-0.333568	0.00101831	0.025824
lipid	lipid100	lipid498	0.251008	0.0163988	0.0258246
lipid	lipid755	lipid805	0.251006	0.0163995	0.0258257
metabolite	metabolite234	metabolite446	0.328148	0.00140624	0.0258259
ortholognasal	ortholognasal215	ortholognasal290	0.270759	0.0086644	0.0258262
lipid	lipid144	lipid592	0.251004	0.0164002	0.0258267
metabolite	metabolite142	metabolite185	0.328141	0.00140658	0.0258295
orthologstool	orthologstool55	orthologstool290	-0.275819	0.0126906	0.0258296
lipid	lipid253	lipid562	0.251	0.0164022	0.0258297
metabolite	metabolite159	metabolite437	-0.328137	0.00140679	0.0258303
metabolite	metabolite458	metabolite534	-0.328135	0.00140691	0.0258303
ortholognasal	ortholognasal252	ortholognasal274	0.270752	0.00866636	0.0258308
lipid	lipid150	lipid377	0.250997	0.0164036	0.0258317
lipid	lipid26	lipid508	0.250996	0.0164039	0.0258321
lipid	lipid331	lipid427	0.250995	0.0164044	0.0258329
lipid	lipid275	lipid319	0.250995	0.0164046	0.0258329
orthologstool	orthologstool78	orthologstool142	-0.275811	0.0126933	0.0258343
lipid	lipid145	lipid556	0.25099	0.0164066	0.025836
lipid	lipid63	lipid280	0.25099	0.0164066	0.025836
lipid	lipid104	lipid449	0.250989	0.016407	0.0258364
lipid	lipid46	lipid191	0.250989	0.016407	0.0258364
lipid	lipid45	lipid573	0.250989	0.0164073	0.0258366
metabolite	metabolite16	metabolite356	0.328125	0.00140742	0.025837
lipid	lipid66	lipid475	0.250986	0.0164086	0.0258386
lipid	lipid331	lipid743	0.250985	0.016409	0.0258391
lipid	lipid369	lipid792	0.250984	0.0164094	0.0258397
lipid	lipid226	lipid654	-0.250983	0.0164096	0.0258398
lipid	lipid561	lipid778	0.250983	0.0164097	0.0258399
orthologstool	orthologstool12	orthologstool234	-0.2758	0.0126968	0.0258406
lipid	lipid389	lipid716	0.250981	0.0164105	0.025841
lipid	lipid98	lipid172	0.250979	0.0164116	0.0258427
lipid	lipid253	lipid688	0.250977	0.0164126	0.0258442
lipid	lipid244	lipid312	0.250972	0.0164145	0.025847
lipid	lipid388	lipid825	0.250971	0.0164152	0.025848
orthologstool	orthologstool149	orthologstool245	-0.275787	0.0127013	0.025849
lipid	lipid680	lipid790	0.250968	0.0164163	0.0258496
lipid	lipid268	lipid457	0.250967	0.0164166	0.02585
lipid	lipid157	lipid276	0.250966	0.0164173	0.025851
orthologstool	orthologstool76	orthologstool167	-0.275782	0.0127029	0.0258513
lipid	lipid162	lipid620	0.250963	0.0164185	0.0258528
lipid	lipid343	lipid748	0.250962	0.0164191	0.0258535
lipid	lipid41	lipid268	0.250961	0.0164193	0.0258537
lipid	lipid301	lipid355	0.250961	0.0164194	0.0258538
lipid	lipid253	lipid393	0.25096	0.01642	0.0258547
lipid	lipid62	lipid215	0.250957	0.0164211	0.0258563
lipid	lipid311	lipid814	0.250955	0.016422	0.0258576
metabolite	metabolite305	metabolite525	0.328098	0.00140873	0.0258585
lipid	lipid106	lipid390	0.250952	0.0164234	0.0258597
lipid	lipid163	lipid444	0.250952	0.0164236	0.0258599
lipid	lipid345	lipid504	0.250951	0.0164239	0.0258602
lipid	lipid257	lipid406	0.250951	0.0164241	0.0258604
lipid	lipid186	lipid205	0.250948	0.0164253	0.0258622
lipid	lipid200	lipid810	0.250947	0.0164257	0.0258628
lipid	lipid392	lipid824	0.250945	0.0164267	0.0258642
lipid	lipid376	lipid820	0.250943	0.0164273	0.025865
orthologstool	orthologstool80	orthologstool222	-0.275755	0.0127119	0.025869
orthologstool	orthologstool144	orthologstool190	-0.275751	0.0127133	0.02587
orthologstool	orthologstool254	orthologstool354	0.275752	0.0127132	0.02587
lipid	lipid342	lipid823	0.250936	0.0164307	0.0258701
lipid	lipid66	lipid687	0.250936	0.0164306	0.0258701
lipid	lipid289	lipid748	0.250935	0.016431	0.0258705
metabolite	metabolite36	metabolite94	-0.32808	0.00140967	0.0258705
metabolite	metabolite69	metabolite192	0.328081	0.00140962	0.0258705
cytokine	cytokine27	cytokine45	0.25194	0.0154055	0.0258719
lipid	lipid19	lipid119	0.250931	0.0164328	0.0258732
ortholognasal	ortholognasal268	ortholognasal323	-0.270695	0.00868101	0.0258733
lipid	lipid133	lipid266	0.250931	0.0164329	0.0258733
lipid	lipid54	lipid105	-0.250929	0.0164337	0.0258744
lipid	lipid34	lipid275	0.250928	0.0164343	0.0258753
lipid	lipid19	lipid811	0.250926	0.0164348	0.0258759
ortholognasal	ortholognasal338	ortholognasal345	0.270686	0.00868322	0.0258786
lipid	lipid193	lipid646	0.250922	0.0164367	0.0258788
metabolite	metabolite127	metabolite176	0.328064	0.00141046	0.0258798
metabolite	metabolite271	metabolite578	0.328067	0.00141033	0.0258798
orthologstool	orthologstool115	orthologstool132	0.275735	0.0127187	0.0258804
lipid	lipid64	lipid514	0.250919	0.0164379	0.0258806
lipid	lipid148	lipid310	0.250919	0.0164383	0.025881
metabolite	metabolite215	metabolite448	0.328059	0.00141073	0.0258821
lipid	lipid151	lipid602	0.250916	0.0164393	0.0258826
orthologstool	orthologstool128	orthologstool324	0.275729	0.0127208	0.0258838
metabolite	metabolite76	metabolite105	0.328054	0.00141098	0.0258841
lipid	lipid206	lipid387	0.250912	0.0164413	0.0258855
orthologstool	orthologstool89	orthologstool222	-0.275725	0.0127223	0.0258859
metabolite	metabolite133	metabolite261	-0.328046	0.00141138	0.0258862
metabolite	metabolite32	metabolite248	0.328048	0.00141125	0.0258862
lipid	lipid26	lipid633	0.25091	0.0164423	0.025887
lipid	lipid194	lipid696	0.250909	0.0164424	0.025887
lipid	lipid268	lipid562	0.250906	0.0164438	0.0258892
lipid	lipid73	lipid124	0.250906	0.016444	0.0258894
microbenasal	microbenasal20	microbenasal60	-0.272324	0.00792287	0.0258907
lipid	lipid153	lipid607	0.250903	0.0164451	0.0258909
protein	protein126	protein260	-0.333479	0.00102168	0.0258913
lipid	lipid283	lipid330	0.250903	0.0164454	0.0258913
lipid	lipid328	lipid749	0.250902	0.0164457	0.0258918
lipid	lipid257	lipid823	0.250898	0.0164475	0.0258944
lipid	lipid410	lipid803	0.250896	0.0164482	0.0258954
lipid	lipid165	lipid762	0.250895	0.0164489	0.0258963
lipid	lipid281	lipid581	0.250891	0.0164504	0.0258986
lipid	lipid280	lipid556	0.250891	0.0164506	0.0258989
metabolite	metabolite49	metabolite197	0.328029	0.00141222	0.025899
lipid	lipid26	lipid437	0.250887	0.0164521	0.025901
lipid	lipid397	lipid829	0.250887	0.0164521	0.025901
orthologstool	orthologstool348	orthologstool351	-0.275701	0.0127302	0.0259012
lipid	lipid2	lipid561	0.250887	0.0164525	0.0259014
lipid	lipid47	lipid662	-0.25088	0.0164553	0.0259057
lipid	lipid444	lipid764	0.25088	0.0164554	0.0259058
orthologstool	orthologstool258	orthologstool277	0.275693	0.0127331	0.0259064
metabolite	metabolite157	metabolite591	0.328013	0.00141304	0.0259088
metabolite	metabolite479	metabolite549	0.328013	0.00141303	0.0259088
protein	protein43	protein302	0.333439	0.00102318	0.0259113
lipid	lipid215	lipid331	0.250871	0.0164595	0.0259122
lipid	lipid230	lipid627	0.25087	0.0164599	0.0259126
ortholognasal	ortholognasal121	ortholognasal199	-0.270638	0.00869566	0.0259145
lipid	lipid20	lipid742	0.250866	0.0164618	0.0259155
lipid	lipid301	lipid323	0.25086	0.0164642	0.0259191
orthologstool	orthologstool120	orthologstool244	-0.275671	0.0127402	0.0259199
orthologstool	orthologstool215	orthologstool308	-0.27567	0.0127406	0.0259199
metabolite	metabolite7	metabolite368	0.327996	0.00141388	0.0259216
lipid	lipid116	lipid336	0.250854	0.016467	0.0259235
lipid	lipid348	lipid786	0.250854	0.0164671	0.0259236
orthologstool	orthologstool147	orthologstool238	-0.275663	0.012743	0.0259241
lipid	lipid322	lipid701	0.250852	0.016468	0.0259249
orthologstool	orthologstool52	orthologstool278	0.275661	0.0127439	0.025925
lipid	lipid279	lipid461	0.250851	0.0164684	0.0259254
lipid	lipid245	lipid340	0.250848	0.0164695	0.0259271
lipid	lipid26	lipid425	0.250846	0.0164706	0.0259286
lipid	lipid173	lipid451	0.250844	0.0164715	0.0259299
ortholognasal	ortholognasal253	ortholognasal268	-0.270606	0.00870367	0.0259371
lipid	lipid201	lipid556	0.250832	0.0164767	0.0259379
lipid	lipid58	lipid107	0.250832	0.0164767	0.0259379
lipid	lipid13	lipid88	0.250831	0.016477	0.0259381
lipid	lipid743	lipid800	0.250832	0.0164769	0.0259381
lipid	lipid228	lipid248	0.250831	0.0164772	0.0259383
metabolite	metabolite4	metabolite178	-0.327975	0.00141497	0.0259389
orthologstool	orthologstool283	orthologstool349	0.275638	0.0127515	0.0259397
protein	protein47	protein99	-0.333389	0.00102508	0.0259414
metabolite	metabolite231	metabolite330	0.327967	0.00141534	0.0259431
lipid	lipid34	lipid59	0.250823	0.0164806	0.0259435
ortholognasal	ortholognasal122	ortholognasal182	0.270596	0.00870636	0.0259439
lipid	lipid268	lipid355	0.250822	0.0164813	0.0259445
ortholognasal	ortholognasal29	ortholognasal297	-0.270593	0.00870707	0.0259448
lipid	lipid720	lipid734	0.250819	0.0164826	0.0259463
lipid	lipid9	lipid394	0.250819	0.0164825	0.0259463
metabolite	metabolite184	metabolite590	0.32796	0.0014157	0.025947
lipid	lipid256	lipid713	0.250816	0.0164838	0.0259481
lipid	lipid177	lipid704	0.250816	0.016484	0.0259481
lipid	lipid220	lipid785	-0.250816	0.0164839	0.0259481
lipid	lipid128	lipid267	0.250814	0.0164845	0.025949
lipid	lipid63	lipid843	0.250813	0.0164853	0.02595
lipid	lipid421	lipid727	0.250806	0.0164885	0.025955
cytokine	cytokine14	cytokine42	0.25179	0.0154689	0.0259554
lipid	lipid347	lipid589	0.250803	0.0164897	0.0259568
metabolite	metabolite97	metabolite629	0.327947	0.00141639	0.0259571
lipid	lipid361	lipid762	0.250798	0.0164917	0.0259598
lipid	lipid764	lipid790	0.250798	0.0164919	0.0259599
lipid	lipid12	lipid329	0.250798	0.016492	0.02596
lipid	lipid161	lipid554	0.250796	0.0164925	0.0259607
metabolite	metabolite76	metabolite78	0.327938	0.00141685	0.0259628
lipid	lipid2	lipid301	0.250793	0.016494	0.025963
ortholognasal	ortholognasal11	ortholognasal325	0.270565	0.00871432	0.025964
ortholognasal	ortholognasal112	ortholognasal269	-0.270565	0.00871427	0.025964
cytokine	cytokine15	cytokine17	0.251743	0.0154887	0.0259655
lipid	lipid64	lipid95	0.250787	0.0164968	0.0259673
lipid	lipid268	lipid687	0.250786	0.0164971	0.0259676
lipid	lipid329	lipid412	0.250782	0.0164989	0.0259702
lipid	lipid141	lipid219	-0.250773	0.0165028	0.0259763
lipid	lipid204	lipid802	0.250773	0.0165029	0.0259763
lipid	lipid107	lipid520	0.250768	0.016505	0.0259796
lipid	lipid26	lipid524	0.250767	0.0165056	0.0259803
lipid	lipid204	lipid637	0.250766	0.0165059	0.0259808
lipid	lipid41	lipid142	0.250766	0.016506	0.0259808
orthologstool	orthologstool8	orthologstool127	-0.275575	0.0127729	0.0259825
ortholognasal	ortholognasal159	ortholognasal240	-0.270538	0.00872135	0.0259831
ortholognasal	ortholognasal70	ortholognasal357	0.270537	0.00872153	0.0259831
lipid	lipid139	lipid737	0.250762	0.016508	0.0259839
orthologstool	orthologstool128	orthologstool310	0.275569	0.0127749	0.0259858
lipid	lipid185	lipid641	0.250756	0.0165104	0.0259874
lipid	lipid7	lipid143	0.250755	0.0165111	0.0259885
lipid	lipid175	lipid607	0.250752	0.0165125	0.0259905
lipid	lipid91	lipid438	0.250751	0.0165126	0.0259906
lipid	lipid132	lipid194	0.250747	0.0165147	0.0259938
lipid	lipid168	lipid833	0.250746	0.0165149	0.025994
lipid	lipid247	lipid714	0.250746	0.016515	0.025994
lipid	lipid198	lipid383	0.250746	0.0165152	0.0259942
lipid	lipid284	lipid740	0.250745	0.0165154	0.0259945
lipid	lipid136	lipid158	0.250739	0.0165179	0.0259983
lipid	lipid28	lipid796	0.250739	0.0165181	0.0259985
ortholognasal	ortholognasal258	ortholognasal292	-0.270515	0.00872721	0.0259988
lipid	lipid215	lipid452	0.250738	0.0165184	0.0259988
lipid	lipid33	lipid712	0.250738	0.0165184	0.0259988
orthologstool	orthologstool109	orthologstool135	-0.275548	0.0127818	0.0259989
ortholognasal	ortholognasal113	ortholognasal243	-0.270513	0.00872781	0.0259993
lipid	lipid210	lipid279	0.250737	0.0165189	0.0259994
lipid	lipid23	lipid128	0.250737	0.016519	0.0259995
lipid	lipid378	lipid777	0.250735	0.0165197	0.0260003
lipid	lipid585	lipid833	0.250735	0.0165197	0.0260003
lipid	lipid307	lipid822	0.250734	0.0165204	0.0260013
lipid	lipid98	lipid395	0.250733	0.0165208	0.0260018
lipid	lipid71	lipid231	0.250733	0.016521	0.0260019
lipid	lipid267	lipid376	0.25073	0.0165221	0.0260036
orthologstool	orthologstool101	orthologstool306	0.275539	0.0127848	0.0260043
metabolite	metabolite157	metabolite631	0.327887	0.00141942	0.0260067
metabolite	metabolite174	metabolite523	-0.327885	0.00141953	0.0260067
lipid	lipid640	lipid845	0.250724	0.016525	0.0260081
metabolite	metabolite143	metabolite644	0.327879	0.00141982	0.0260095
lipid	lipid139	lipid556	0.25072	0.0165264	0.02601
lipid	lipid23	lipid399	0.250721	0.0165263	0.02601
lipid	lipid629	lipid837	0.25072	0.0165266	0.0260103
orthologstool	orthologstool3	orthologstool32	0.275529	0.0127882	0.0260104
metabolite	metabolite135	metabolite559	0.327873	0.0014201	0.026012
lipid	lipid64	lipid600	0.250717	0.0165279	0.0260121
lipid	lipid291	lipid579	0.250717	0.0165281	0.0260123
lipid	lipid206	lipid627	0.250715	0.0165287	0.0260131
lipid	lipid546	lipid775	0.250715	0.0165287	0.0260131
lipid	lipid36	lipid289	0.250714	0.0165293	0.0260139
lipid	lipid109	lipid637	0.250711	0.0165304	0.0260155
lipid	lipid101	lipid393	0.250709	0.0165313	0.0260168
lipid	lipid215	lipid355	0.250707	0.0165325	0.0260187
lipid	lipid230	lipid276	0.250706	0.0165327	0.0260189
lipid	lipid299	lipid335	0.250705	0.0165334	0.0260198
lipid	lipid211	lipid609	0.250702	0.0165345	0.0260214
microbestool	microbestool92	microbestool94	0.30763	0.00521037	0.0260233
lipid	lipid155	lipid734	0.250697	0.0165368	0.026025
lipid	lipid189	lipid450	0.250696	0.0165373	0.0260256
lipid	lipid248	lipid285	0.250694	0.016538	0.0260266
lipid	lipid28	lipid267	0.250693	0.0165388	0.0260277
lipid	lipid187	lipid307	0.250691	0.0165395	0.0260285
lipid	lipid279	lipid729	0.250691	0.0165396	0.0260285
lipid	lipid331	lipid741	0.250691	0.0165396	0.0260285
lipid	lipid349	lipid666	0.250691	0.0165396	0.0260285
lipid	lipid65	lipid165	0.25069	0.0165398	0.0260287
lipid	lipid339	lipid601	0.250688	0.0165407	0.0260301
orthologstool	orthologstool123	orthologstool254	0.275499	0.0127985	0.0260304
orthologstool	orthologstool116	orthologstool315	-0.275497	0.0127992	0.0260311
ortholognasal	ortholognasal106	ortholognasal113	-0.270467	0.00873965	0.0260334
lipid	lipid90	lipid168	0.250682	0.0165434	0.0260342
lipid	lipid168	lipid735	0.250681	0.0165437	0.0260346
lipid	lipid35	lipid281	0.25068	0.0165443	0.0260353
orthologstool	orthologstool9	orthologstool96	0.275489	0.0128018	0.0260355
metabolite	metabolite190	metabolite498	-0.327844	0.00142158	0.0260364
metabolite	metabolite231	metabolite430	-0.327841	0.00142175	0.026037
lipid	lipid189	lipid715	0.250678	0.0165455	0.0260371
lipid	lipid181	lipid523	0.250675	0.0165464	0.0260384
lipid	lipid333	lipid529	0.250674	0.0165469	0.026039
ortholognasal	ortholognasal207	ortholognasal261	-0.270457	0.00874209	0.0260394
lipid	lipid53	lipid651	-0.250674	0.0165473	0.0260396
lipid	lipid296	lipid653	0.250673	0.0165474	0.0260397
lipid	lipid161	lipid500	0.250671	0.0165483	0.0260409
ortholognasal	ortholognasal298	ortholognasal336	-0.270454	0.00874304	0.026041
lipid	lipid163	lipid589	0.25067	0.0165489	0.0260418
lipid	lipid362	lipid648	0.250669	0.0165493	0.0260423
lipid	lipid512	lipid844	0.250668	0.0165496	0.0260427
orthologstool	orthologstool90	orthologstool247	0.275475	0.0128067	0.0260447
lipid	lipid252	lipid796	0.250665	0.0165511	0.0260448
lipid	lipid277	lipid747	0.250662	0.0165524	0.0260468
lipid	lipid228	lipid308	0.250662	0.0165526	0.026047
lipid	lipid53	lipid63	-0.25066	0.0165531	0.0260477
lipid	lipid161	lipid440	0.25066	0.0165535	0.0260481
lipid	lipid47	lipid67	-0.25066	0.0165534	0.0260481
lipid	lipid259	lipid652	0.250659	0.0165536	0.0260482
lipid	lipid101	lipid531	0.250656	0.016555	0.0260502
lipid	lipid251	lipid266	0.250653	0.0165562	0.026052
lipid	lipid50	lipid265	0.25065	0.0165579	0.0260545
lipid	lipid147	lipid696	0.250649	0.0165583	0.0260548
lipid	lipid320	lipid735	0.250649	0.0165582	0.0260548
lipid	lipid74	lipid242	0.250649	0.0165582	0.0260548
lipid	lipid45	lipid479	0.250648	0.0165589	0.0260556
lipid	lipid248	lipid277	0.250647	0.0165591	0.0260559
lipid	lipid379	lipid798	0.250643	0.0165609	0.0260586
lipid	lipid151	lipid463	0.250642	0.0165612	0.0260589
ortholognasal	ortholognasal5	ortholognasal167	0.270429	0.0087495	0.026059
lipid	lipid477	lipid613	0.250636	0.0165639	0.0260631
orthologstool	orthologstool75	orthologstool142	-0.275446	0.0128165	0.0260638
orthologstool	orthologstool122	orthologstool233	-0.275443	0.0128176	0.0260643
orthologstool	orthologstool219	orthologstool310	0.275443	0.0128174	0.0260643
lipid	lipid723	lipid789	0.250633	0.0165656	0.0260656
orthologstool	orthologstool163	orthologstool292	-0.275438	0.0128191	0.0260667
lipid	lipid25	lipid797	0.25063	0.0165668	0.0260673
metabolite	metabolite183	metabolite211	0.327803	0.00142364	0.0260689
protein	protein89	protein105	0.333237	0.00103086	0.0260693
lipid	lipid43	lipid145	0.250625	0.016569	0.0260705
lipid	lipid580	lipid722	0.250625	0.0165689	0.0260705
lipid	lipid6	lipid784	0.250625	0.0165689	0.0260705
lipid	lipid224	lipid696	0.250623	0.0165698	0.0260716
lipid	lipid194	lipid661	0.250623	0.01657	0.0260719
metabolite	metabolite67	metabolite73	0.327797	0.00142397	0.0260723
lipid	lipid259	lipid818	0.250621	0.0165708	0.026073
metabolite	metabolite229	metabolite632	0.327793	0.00142415	0.026073
lipid	lipid272	lipid816	0.25062	0.0165712	0.0260735
lipid	lipid307	lipid594	-0.25062	0.0165714	0.0260737
lipid	lipid537	lipid794	0.250619	0.0165714	0.0260737
lipid	lipid302	lipid821	0.250617	0.0165726	0.0260754
metabolite	metabolite297	metabolite400	-0.327782	0.00142471	0.0260757
metabolite	metabolite356	metabolite649	-0.327786	0.00142455	0.0260757
metabolite	metabolite387	metabolite536	0.327782	0.00142473	0.0260757
lipid	lipid23	lipid552	0.250613	0.0165744	0.0260781
lipid	lipid147	lipid368	0.250611	0.0165753	0.0260794
ortholognasal	ortholognasal13	ortholognasal328	0.270399	0.00875729	0.026081
lipid	lipid331	lipid499	0.250608	0.0165765	0.0260812
lipid	lipid287	lipid729	0.250608	0.0165767	0.0260815
lipid	lipid94	lipid215	-0.250605	0.0165779	0.0260832
metabolite	metabolite98	metabolite125	0.32777	0.00142533	0.026084
lipid	lipid152	lipid605	0.250603	0.0165789	0.0260846
lipid	lipid8	lipid681	0.250602	0.0165792	0.0260849
orthologstool	orthologstool174	orthologstool195	-0.275406	0.0128299	0.0260877
lipid	lipid198	lipid393	0.250596	0.0165821	0.0260894
orthologstool	orthologstool7	orthologstool150	0.275402	0.0128312	0.0260896
orthologstool	orthologstool308	orthologstool344	-0.275399	0.0128322	0.0260908
orthologstool	orthologstool15	orthologstool290	-0.275395	0.0128337	0.0260925
orthologstool	orthologstool41	orthologstool230	-0.275395	0.0128339	0.0260925
orthologstool	orthologstool144	orthologstool169	-0.275393	0.0128343	0.0260927
cytokine	cytokine11	cytokine18	0.251532	0.0155785	0.026093
orthologstool	orthologstool180	orthologstool276	0.275391	0.0128352	0.0260935
orthologstool	orthologstool316	orthologstool336	0.27539	0.0128355	0.0260935
ortholognasal	ortholognasal32	ortholognasal71	0.270378	0.0087626	0.0260944
ortholognasal	ortholognasal85	ortholognasal340	-0.270379	0.0087624	0.0260944
ortholognasal	ortholognasal21	ortholognasal336	-0.270376	0.00876306	0.0260945
lipid	lipid284	lipid357	0.250588	0.0165856	0.0260948
ortholognasal	ortholognasal223	ortholognasal242	-0.270374	0.00876363	0.026095
lipid	lipid252	lipid318	0.250587	0.0165861	0.0260954
lipid	lipid196	lipid569	0.250586	0.0165865	0.026096
orthologstool	orthologstool40	orthologstool326	0.275383	0.0128377	0.0260972
metabolite	metabolite108	metabolite522	-0.327753	0.0014262	0.0260973
orthologstool	orthologstool44	orthologstool58	-0.275378	0.0128395	0.0260999
lipid	lipid18	lipid271	-0.250578	0.0165901	0.0261015
lipid	lipid298	lipid333	0.250576	0.0165906	0.0261023
metabolite	metabolite10	metabolite104	0.327743	0.00142673	0.0261044
lipid	lipid100	lipid567	0.250572	0.0165928	0.0261056
lipid	lipid475	lipid680	0.250571	0.016593	0.0261058
lipid	lipid366	lipid597	0.250566	0.0165953	0.0261093
lipid	lipid25	lipid417	0.250564	0.016596	0.0261103
lipid	lipid477	lipid623	0.250564	0.0165964	0.0261107
lipid	lipid162	lipid696	0.250561	0.0165974	0.0261122
metabolite	metabolite137	metabolite157	0.327724	0.00142769	0.0261169
metabolite	metabolite299	metabolite637	0.327724	0.0014277	0.0261169
lipid	lipid130	lipid607	0.250554	0.0166009	0.0261176
orthologstool	orthologstool75	orthologstool118	-0.275351	0.0128487	0.0261179
lipid	lipid11	lipid559	0.250551	0.0166022	0.0261195
lipid	lipid224	lipid384	0.25055	0.0166022	0.0261195
lipid	lipid96	lipid347	0.250547	0.0166039	0.026122
orthologstool	orthologstool186	orthologstool214	-0.275343	0.0128514	0.0261225
protein	protein212	protein219	0.333164	0.00103368	0.0261226
metabolite	metabolite84	metabolite325	0.327714	0.00142819	0.0261232
lipid	lipid257	lipid593	0.250543	0.0166057	0.0261248
lipid	lipid52	lipid146	0.250542	0.0166059	0.0261249
lipid	lipid173	lipid473	0.25054	0.0166068	0.0261263
lipid	lipid131	lipid571	0.250536	0.0166085	0.0261287
lipid	lipid347	lipid790	0.250537	0.0166084	0.0261287
orthologstool	orthologstool34	orthologstool139	-0.275333	0.0128549	0.0261288
orthologstool	orthologstool7	orthologstool155	0.275331	0.0128553	0.0261288
metabolite	metabolite238	metabolite555	-0.327705	0.00142864	0.0261289
lipid	lipid206	lipid229	0.250535	0.0166093	0.0261298
lipid	lipid103	lipid750	0.250534	0.0166098	0.0261305
lipid	lipid51	lipid575	0.250531	0.0166111	0.0261323
lipid	lipid123	lipid737	0.250529	0.0166118	0.0261334
lipid	lipid106	lipid517	0.250528	0.0166123	0.0261341
lipid	lipid267	lipid367	0.250526	0.016613	0.0261351
lipid	lipid236	lipid735	0.250526	0.0166131	0.0261352
orthologstool	orthologstool128	orthologstool300	-0.275321	0.0128589	0.0261353
lipid	lipid78	lipid810	0.250524	0.016614	0.0261364
orthologstool	orthologstool247	orthologstool324	0.275317	0.0128601	0.0261368
lipid	lipid115	lipid807	0.25052	0.0166159	0.0261391
lipid	lipid314	lipid838	-0.25052	0.0166159	0.0261391
lipid	lipid187	lipid552	0.250519	0.0166165	0.02614
orthologstool	orthologstool184	orthologstool214	-0.275311	0.0128623	0.0261406
lipid	lipid629	lipid804	0.250517	0.0166173	0.0261412
metabolite	metabolite217	metabolite541	-0.327689	0.00142946	0.0261412
orthologstool	orthologstool2	orthologstool124	0.275306	0.012864	0.0261431
metabolite	metabolite287	metabolite345	0.327684	0.00142973	0.0261435
lipid	lipid28	lipid470	0.250513	0.0166192	0.026144
ortholognasal	ortholognasal88	ortholognasal235	0.270308	0.00878081	0.0261449
lipid	lipid52	lipid528	0.250508	0.0166212	0.026147
orthologstool	orthologstool14	orthologstool21	-0.275297	0.0128669	0.0261483
lipid	lipid109	lipid681	0.250505	0.0166224	0.0261489
orthologstool	orthologstool54	orthologstool198	0.275295	0.0128676	0.0261489
metabolite	metabolite357	metabolite572	0.327674	0.00143021	0.0261496
lipid	lipid23	lipid540	0.250503	0.0166234	0.0261503
lipid	lipid10	lipid197	0.250502	0.0166239	0.026151
lipid	lipid147	lipid605	0.250499	0.0166253	0.0261531
orthologstool	orthologstool53	orthologstool340	-0.275288	0.0128701	0.0261532
lipid	lipid663	lipid833	0.250498	0.0166257	0.0261535
metabolite	metabolite87	metabolite109	-0.327666	0.00143064	0.0261548
metabolite	metabolite16	metabolite180	0.327661	0.00143087	0.0261559
metabolite	metabolite298	metabolite337	0.327659	0.00143098	0.0261559
metabolite	metabolite101	metabolite107	0.327656	0.00143113	0.026156
lipid	lipid104	lipid233	0.250492	0.0166283	0.0261575
protein	protein150	protein278	0.333108	0.0010358	0.0261579
lipid	lipid211	lipid547	0.250491	0.0166288	0.0261582
ortholognasal	ortholognasal105	ortholognasal307	0.270288	0.00878601	0.0261592
lipid	lipid46	lipid302	0.250488	0.0166302	0.0261603
protein	protein3	protein54	0.333086	0.00103664	0.026161
lipid	lipid197	lipid566	-0.250486	0.016631	0.0261614
orthologstool	orthologstool70	orthologstool237	0.275271	0.0128757	0.0261637
ortholognasal	ortholognasal245	ortholognasal292	-0.27028	0.00878797	0.0261638
metabolite	metabolite151	metabolite224	0.327645	0.00143172	0.0261641
lipid	lipid32	lipid128	0.250482	0.016633	0.0261644
lipid	lipid32	lipid727	0.250477	0.016635	0.0261674
metabolite	metabolite205	metabolite582	0.327635	0.00143222	0.0261706
lipid	lipid423	lipid623	0.25047	0.0166383	0.0261725
orthologstool	orthologstool13	orthologstool282	0.275256	0.0128809	0.0261735
lipid	lipid93	lipid143	0.250468	0.0166392	0.0261739
lipid	lipid49	lipid210	0.250467	0.0166396	0.0261743
metabolite	metabolite4	metabolite455	0.327628	0.00143259	0.0261747
lipid	lipid13	lipid61	0.250465	0.0166407	0.0261759
lipid	lipid38	lipid108	0.250464	0.0166411	0.0261766
lipid	lipid376	lipid826	0.250461	0.0166421	0.026178
orthologstool	orthologstool22	orthologstool272	-0.275248	0.0128837	0.0261784
lipid	lipid194	lipid618	0.250459	0.0166432	0.0261796
lipid	lipid11	lipid258	0.250456	0.0166445	0.0261815
lipid	lipid356	lipid809	0.250456	0.0166446	0.0261816
lipid	lipid170	lipid731	0.250455	0.0166452	0.0261823
orthologstool	orthologstool44	orthologstool324	0.275241	0.0128861	0.0261823
metabolite	metabolite10	metabolite464	0.327616	0.00143319	0.0261831
ortholognasal	ortholognasal267	ortholognasal293	-0.270253	0.00879507	0.0261833
ortholognasal	ortholognasal32	ortholognasal354	0.270252	0.00879534	0.0261833
lipid	lipid150	lipid517	0.25045	0.016647	0.026185
lipid	lipid347	lipid498	0.25045	0.016647	0.026185
lipid	lipid229	lipid664	0.250448	0.0166481	0.0261866
lipid	lipid265	lipid332	0.250444	0.0166498	0.0261892
ortholognasal	ortholognasal70	ortholognasal110	0.270241	0.00879822	0.0261906
orthologstool	orthologstool141	orthologstool311	0.275227	0.0128909	0.0261913
lipid	lipid136	lipid793	-0.250439	0.0166522	0.0261928
lipid	lipid36	lipid267	0.250435	0.0166538	0.0261953
metabolite	metabolite394	metabolite618	0.327598	0.0014341	0.0261969
metabolite	metabolite110	metabolite647	0.327594	0.00143428	0.0261977
lipid	lipid362	lipid748	0.25043	0.0166561	0.0261987
lipid	lipid147	lipid801	0.250428	0.0166573	0.0262003
lipid	lipid190	lipid207	0.250428	0.0166573	0.0262003
lipid	lipid353	lipid642	0.250428	0.0166573	0.0262003
protein	protein145	protein198	0.333024	0.00103903	0.0262031
lipid	lipid392	lipid678	0.250422	0.01666	0.0262044
lipid	lipid366	lipid712	0.250421	0.0166601	0.0262044
lipid	lipid170	lipid814	0.250421	0.0166604	0.0262048
ortholognasal	ortholognasal5	ortholognasal85	-0.270219	0.008804	0.0262066
metabolite	metabolite160	metabolite631	0.327581	0.00143496	0.026207
metabolite	metabolite298	metabolite382	0.327579	0.00143508	0.026207
lipid	lipid321	lipid751	0.250416	0.0166624	0.0262078
lipid	lipid47	lipid52	0.250416	0.0166626	0.026208
lipid	lipid582	lipid727	0.250415	0.0166627	0.0262081
lipid	lipid247	lipid345	0.250411	0.0166649	0.0262114
lipid	lipid45	lipid276	0.250409	0.0166658	0.0262127
lipid	lipid145	lipid270	0.250408	0.0166663	0.0262133
lipid	lipid345	lipid575	0.250406	0.0166669	0.0262143
lipid	lipid135	lipid542	-0.250404	0.0166679	0.0262157
lipid	lipid184	lipid355	0.250403	0.0166683	0.0262162
lipid	lipid130	lipid339	0.250402	0.0166689	0.0262169
metabolite	metabolite211	metabolite221	0.327565	0.00143579	0.0262174
ortholognasal	ortholognasal14	ortholognasal91	-0.270201	0.00880861	0.0262191
orthologstool	orthologstool272	orthologstool334	0.275183	0.0129057	0.0262197
orthologstool	orthologstool92	orthologstool93	0.275184	0.0129054	0.0262197
lipid	lipid107	lipid557	0.250395	0.0166718	0.0262214
lipid	lipid483	lipid835	0.250394	0.0166722	0.0262219
lipid	lipid76	lipid142	0.250393	0.016673	0.026223
lipid	lipid240	lipid348	0.250392	0.0166731	0.0262231
lipid	lipid176	lipid806	0.250391	0.0166735	0.0262237
orthologstool	orthologstool151	orthologstool318	0.275176	0.0129081	0.0262237
lipid	lipid441	lipid839	0.250391	0.0166737	0.0262238
metabolite	metabolite87	metabolite508	0.327552	0.00143644	0.0262265
metabolite	metabolite86	metabolite93	0.327547	0.00143669	0.0262285
lipid	lipid178	lipid447	0.250384	0.0166768	0.0262287
ortholognasal	ortholognasal119	ortholognasal175	0.270185	0.00881275	0.0262302
lipid	lipid21	lipid272	0.25038	0.0166788	0.0262317
lipid	lipid632	lipid840	0.250379	0.0166791	0.0262321
lipid	lipid216	lipid239	0.250378	0.0166797	0.0262328
lipid	lipid151	lipid743	0.250377	0.01668	0.0262332
lipid	lipid432	lipid806	0.250375	0.016681	0.0262346
lipid	lipid257	lipid645	0.250373	0.016682	0.0262361
lipid	lipid123	lipid503	0.250371	0.0166826	0.0262369
lipid	lipid246	lipid617	0.250371	0.0166827	0.026237
lipid	lipid173	lipid656	0.250371	0.0166829	0.0262371
lipid	lipid95	lipid189	0.250369	0.0166834	0.0262378
metabolite	metabolite141	metabolite478	0.327531	0.00143752	0.0262409
protein	protein16	protein187	-0.332944	0.00104212	0.0262445
protein	protein24	protein301	0.332945	0.00104208	0.0262445
lipid	lipid539	lipid714	0.25036	0.0166878	0.0262447
lipid	lipid403	lipid778	0.250357	0.0166889	0.0262463
orthologstool	orthologstool44	orthologstool325	-0.275142	0.0129199	0.0262469
lipid	lipid19	lipid662	0.250354	0.0166903	0.0262483
orthologstool	orthologstool108	orthologstool298	0.27513	0.012924	0.0262544
ortholognasal	ortholognasal106	ortholognasal167	-0.27015	0.00882174	0.0262557
lipid	lipid384	lipid776	0.250343	0.0166955	0.0262564
lipid	lipid351	lipid573	0.25034	0.0166967	0.0262582
lipid	lipid474	lipid679	0.25034	0.0166968	0.0262583
lipid	lipid198	lipid382	0.250332	0.0167003	0.0262637
lipid	lipid164	lipid611	0.25033	0.0167009	0.0262645
lipid	lipid161	lipid738	0.250328	0.0167022	0.0262663
lipid	lipid178	lipid790	0.250328	0.0167022	0.0262663
lipid	lipid59	lipid353	0.250326	0.016703	0.0262674
lipid	lipid185	lipid480	0.250323	0.0167042	0.0262692
lipid	lipid403	lipid824	0.250321	0.0167053	0.0262708
ortholognasal	ortholognasal35	ortholognasal95	-0.270127	0.00882793	0.0262729
lipid	lipid768	lipid836	0.250317	0.016707	0.0262733
lipid	lipid175	lipid409	0.25031	0.01671	0.0262779
lipid	lipid419	lipid835	0.250306	0.0167119	0.0262807
ortholognasal	ortholognasal33	ortholognasal266	0.270115	0.00883102	0.0262809
lipid	lipid297	lipid743	0.250305	0.0167123	0.0262813
lipid	lipid227	lipid714	0.250303	0.0167135	0.0262831
metabolite	metabolite38	metabolite531	0.327482	0.00144004	0.0262844
metabolite	metabolite93	metabolite188	0.327477	0.00144028	0.0262862
lipid	lipid167	lipid812	0.250298	0.0167157	0.0262864
lipid	lipid319	lipid780	0.250297	0.0167161	0.026287
lipid	lipid352	lipid551	0.250296	0.0167164	0.0262873
lipid	lipid138	lipid248	0.250295	0.0167167	0.0262877
lipid	lipid198	lipid514	0.250293	0.0167176	0.0262889
lipid	lipid416	lipid812	0.250291	0.0167184	0.0262902
lipid	lipid74	lipid336	0.250291	0.0167189	0.0262908
lipid	lipid14	lipid152	0.25029	0.0167192	0.0262912
lipid	lipid191	lipid667	0.250287	0.0167204	0.0262929
lipid	lipid147	lipid786	0.250287	0.0167206	0.0262931
ortholognasal	ortholognasal174	ortholognasal241	0.270095	0.0088361	0.0262935
ortholognasal	ortholognasal29	ortholognasal219	-0.270097	0.00883572	0.0262935
lipid	lipid279	lipid699	0.250285	0.0167212	0.026294
orthologstool	orthologstool244	orthologstool336	0.27507	0.0129445	0.0262942
orthologstool	orthologstool303	orthologstool327	0.275069	0.0129446	0.0262942
orthologstool	orthologstool72	orthologstool321	-0.275069	0.0129448	0.0262942
ortholognasal	ortholognasal31	ortholognasal230	0.270092	0.0088369	0.0262947
lipid	lipid113	lipid356	0.250282	0.0167227	0.0262962
lipid	lipid9	lipid837	0.250281	0.0167232	0.0262968
orthologstool	orthologstool159	orthologstool345	0.275062	0.0129472	0.0262974
orthologstool	orthologstool80	orthologstool142	-0.275062	0.012947	0.0262974
lipid	lipid193	lipid586	0.250278	0.0167245	0.0262988
orthologstool	orthologstool50	orthologstool336	0.275056	0.0129491	0.0263005
lipid	lipid536	lipid837	0.250273	0.0167269	0.0263024
metabolite	metabolite33	metabolite576	-0.327457	0.00144132	0.0263024
lipid	lipid323	lipid653	0.250272	0.016727	0.0263025
lipid	lipid109	lipid429	0.25027	0.0167282	0.026304
lipid	lipid25	lipid758	0.25027	0.0167282	0.026304
lipid	lipid79	lipid228	0.25027	0.0167281	0.026304
lipid	lipid47	lipid604	-0.250268	0.0167289	0.026305
orthologstool	orthologstool54	orthologstool281	0.275047	0.0129522	0.026306
lipid	lipid115	lipid258	0.250266	0.0167301	0.0263066
lipid	lipid68	lipid343	0.250266	0.0167301	0.0263066
lipid	lipid203	lipid273	0.250261	0.016732	0.0263095
lipid	lipid697	lipid720	0.250261	0.016732	0.0263095
lipid	lipid237	lipid824	0.250259	0.0167332	0.0263111
lipid	lipid253	lipid537	0.250259	0.0167332	0.0263111
lipid	lipid324	lipid821	0.250258	0.0167336	0.0263116
lipid	lipid291	lipid699	0.250257	0.0167339	0.0263119
ortholognasal	ortholognasal105	ortholognasal178	-0.270068	0.00884322	0.0263123
orthologstool	orthologstool31	orthologstool321	-0.275036	0.0129559	0.0263126
lipid	lipid94	lipid530	0.250255	0.0167349	0.0263134
lipid	lipid131	lipid730	0.250252	0.0167361	0.0263151
lipid	lipid403	lipid686	0.250252	0.0167362	0.0263151
metabolite	metabolite151	metabolite152	0.327441	0.00144216	0.0263152
lipid	lipid3	lipid169	0.250252	0.0167364	0.0263154
lipid	lipid144	lipid252	0.25025	0.0167372	0.0263166
lipid	lipid147	lipid281	0.250249	0.0167376	0.0263169
lipid	lipid215	lipid649	0.250249	0.0167376	0.0263169
lipid	lipid96	lipid130	0.250249	0.0167375	0.0263169
lipid	lipid26	lipid562	0.250249	0.0167378	0.026317
lipid	lipid49	lipid248	-0.250246	0.016739	0.0263189
lipid	lipid26	lipid627	0.250245	0.0167392	0.026319
lipid	lipid375	lipid753	0.250245	0.0167394	0.0263192
lipid	lipid215	lipid838	-0.250243	0.0167403	0.0263206
metabolite	metabolite123	metabolite221	0.327432	0.00144261	0.0263207
orthologstool	orthologstool26	orthologstool89	0.275021	0.0129611	0.0263224
metabolite	metabolite67	metabolite387	0.327427	0.00144285	0.0263224
lipid	lipid25	lipid478	0.250237	0.016743	0.0263245
lipid	lipid337	lipid621	0.250237	0.016743	0.0263245
metabolite	metabolite187	metabolite468	0.327419	0.00144327	0.0263247
metabolite	metabolite27	metabolite400	0.32742	0.00144325	0.0263247
lipid	lipid188	lipid804	0.250236	0.0167433	0.0263248
microbestool	microbestool16	microbestool54	0.30709	0.00529408	0.0263253
microbestool	microbestool28	microbestool54	0.30709	0.00529408	0.0263253
microbestool	microbestool48	microbestool54	0.30709	0.00529408	0.0263253
microbestool	microbestool52	microbestool54	0.30709	0.00529408	0.0263253
microbestool	microbestool83	microbestool95	0.307054	0.0052997	0.0263253
lipid	lipid111	lipid275	0.250234	0.0167443	0.0263263
lipid	lipid200	lipid321	0.250234	0.0167445	0.0263264
lipid	lipid219	lipid702	-0.250234	0.0167444	0.0263264
lipid	lipid175	lipid386	0.250233	0.0167447	0.0263266
lipid	lipid686	lipid697	0.250233	0.0167448	0.0263267
metabolite	metabolite28	metabolite520	-0.327414	0.00144354	0.0263271
ortholognasal	ortholognasal305	ortholognasal346	0.270047	0.00884875	0.0263275
orthologstool	orthologstool139	orthologstool233	-0.275012	0.0129641	0.0263277
lipid	lipid28	lipid363	0.25023	0.0167462	0.0263287
ortholognasal	ortholognasal260	ortholognasal280	-0.270044	0.00884956	0.0263287
lipid	lipid51	lipid436	0.25023	0.0167464	0.0263288
metabolite	metabolite141	metabolite455	0.327406	0.00144394	0.026329
metabolite	metabolite69	metabolite273	0.327408	0.00144386	0.026329
lipid	lipid605	lipid830	0.250228	0.0167468	0.0263295
protein	protein11	protein182	-0.332824	0.00104677	0.0263311
protein	protein13	protein112	0.332818	0.00104701	0.0263311
metabolite	metabolite213	metabolite234	0.327401	0.00144421	0.0263314
ortholognasal	ortholognasal285	ortholognasal357	0.270035	0.00885184	0.026333
ortholognasal	ortholognasal99	ortholognasal176	0.270036	0.0088516	0.026333
lipid	lipid154	lipid663	0.250221	0.0167502	0.0263347
orthologstool	orthologstool31	orthologstool38	0.274999	0.0129687	0.0263361
metabolite	metabolite67	metabolite571	0.327392	0.00144466	0.0263368
orthologstool	orthologstool111	orthologstool298	0.274995	0.01297	0.0263379
lipid	lipid7	lipid217	0.250216	0.0167526	0.0263384
orthologstool	orthologstool157	orthologstool208	0.274989	0.012972	0.0263413
lipid	lipid23	lipid620	0.250211	0.0167548	0.0263417
lipid	lipid108	lipid442	0.250208	0.0167561	0.0263436
orthologstool	orthologstool305	orthologstool342	-0.274983	0.012974	0.0263445
lipid	lipid15	lipid839	0.250206	0.016757	0.0263449
lipid	lipid307	lipid706	-0.250206	0.0167571	0.026345
lipid	lipid107	lipid492	0.250204	0.0167577	0.0263458
lipid	lipid348	lipid451	0.250204	0.0167579	0.0263459
orthologstool	orthologstool180	orthologstool336	0.27498	0.0129752	0.0263462
lipid	lipid210	lipid297	0.250202	0.0167588	0.0263473
cytokine	cytokine1	cytokine21	0.251142	0.0157449	0.0263484
ortholognasal	ortholognasal228	ortholognasal343	0.270013	0.0088575	0.0263486
lipid	lipid45	lipid568	0.250199	0.01676	0.0263491
ortholognasal	ortholognasal228	ortholognasal292	0.270011	0.00885816	0.0263493
lipid	lipid88	lipid224	0.250192	0.0167633	0.0263541
lipid	lipid66	lipid544	0.250191	0.0167636	0.0263544
orthologstool	orthologstool263	orthologstool327	-0.274965	0.0129802	0.0263554
lipid	lipid9	lipid524	0.250188	0.0167652	0.0263568
orthologstool	orthologstool21	orthologstool115	0.274962	0.0129813	0.0263569
lipid	lipid408	lipid773	0.250184	0.016767	0.0263595
lipid	lipid101	lipid447	0.25018	0.0167685	0.0263617
lipid	lipid245	lipid826	0.25018	0.0167688	0.0263621
lipid	lipid218	lipid371	0.250179	0.0167691	0.0263625
orthologstool	orthologstool111	orthologstool343	0.274953	0.0129845	0.0263625
lipid	lipid232	lipid842	0.250175	0.0167708	0.0263651
lipid	lipid115	lipid776	0.250175	0.0167712	0.0263655
lipid	lipid343	lipid363	0.250174	0.0167714	0.0263657
lipid	lipid139	lipid520	0.250171	0.0167726	0.0263675
lipid	lipid292	lipid343	0.250171	0.0167728	0.0263677
orthologstool	orthologstool303	orthologstool318	-0.274943	0.0129877	0.0263683
protein	protein12	protein257	0.33276	0.00104924	0.0263689
orthologstool	orthologstool11	orthologstool49	-0.274938	0.0129897	0.0263714
lipid	lipid281	lipid436	0.250165	0.0167754	0.0263716
lipid	lipid9	lipid587	0.250165	0.0167754	0.0263716
lipid	lipid224	lipid716	-0.250165	0.0167756	0.0263718
lipid	lipid147	lipid352	0.25016	0.0167779	0.0263754
lipid	lipid101	lipid493	0.250152	0.0167812	0.0263804
lipid	lipid163	lipid439	0.250151	0.0167817	0.026381
lipid	lipid21	lipid489	0.25015	0.0167822	0.0263817
orthologstool	orthologstool135	orthologstool140	-0.274921	0.0129955	0.0263823
lipid	lipid349	lipid652	0.250149	0.0167829	0.0263827
lipid	lipid23	lipid616	0.250145	0.0167843	0.0263848
metabolite	metabolite293	metabolite420	-0.327338	0.00144746	0.0263853
lipid	lipid53	lipid423	-0.250144	0.0167849	0.0263856
ortholognasal	ortholognasal38	ortholognasal228	0.269962	0.00887099	0.0263862
orthologstool	orthologstool89	orthologstool211	-0.274912	0.0129985	0.0263876
lipid	lipid488	lipid832	0.250139	0.0167873	0.0263893
lipid	lipid118	lipid838	0.250133	0.0167898	0.026393
lipid	lipid600	lipid839	0.250133	0.0167898	0.026393
orthologstool	orthologstool235	orthologstool356	-0.274903	0.0130017	0.0263934
lipid	lipid26	lipid462	0.250131	0.016791	0.0263947
ortholognasal	ortholognasal26	ortholognasal131	0.269948	0.00887456	0.0263956
orthologstool	orthologstool71	orthologstool327	0.274897	0.0130036	0.0263963
lipid	lipid141	lipid835	0.250128	0.0167921	0.0263964
lipid	lipid31	lipid206	0.250128	0.0167923	0.0263965
lipid	lipid60	lipid831	0.250126	0.0167932	0.0263978
lipid	lipid275	lipid676	0.250125	0.0167934	0.026398
lipid	lipid316	lipid510	-0.250125	0.0167935	0.0263981
lipid	lipid28	lipid364	0.250124	0.016794	0.0263988
lipid	lipid218	lipid337	0.250123	0.0167943	0.0263991
lipid	lipid258	lipid525	0.250123	0.0167943	0.0263991
lipid	lipid161	lipid229	0.250123	0.0167946	0.0263993
lipid	lipid568	lipid797	0.250122	0.016795	0.0263998
lipid	lipid221	lipid318	0.25012	0.0167958	0.026401
lipid	lipid352	lipid641	0.250119	0.0167964	0.0264019
metabolite	metabolite61	metabolite406	0.327316	0.00144858	0.026403
lipid	lipid180	lipid208	0.250117	0.0167973	0.0264031
lipid	lipid213	lipid533	0.250116	0.0167977	0.0264037
protein	protein160	protein185	-0.332668	0.00105282	0.0264055
protein	protein181	protein271	-0.332692	0.00105188	0.0264055
protein	protein23	protein269	0.332665	0.00105294	0.0264055
protein	protein99	protein264	-0.332648	0.0010536	0.0264055
lipid	lipid284	lipid760	0.250113	0.016799	0.0264056
lipid	lipid343	lipid600	0.250111	0.0167999	0.0264069
orthologstool	orthologstool256	orthologstool267	-0.274881	0.0130092	0.0264069
lipid	lipid291	lipid423	0.25011	0.0168004	0.0264075
lipid	lipid349	lipid452	0.250109	0.0168007	0.0264078
lipid	lipid298	lipid658	0.250108	0.016801	0.0264082
lipid	lipid41	lipid317	0.250107	0.0168015	0.0264089
metabolite	metabolite490	metabolite631	-0.327305	0.00144915	0.0264109
metabolite	metabolite151	metabolite214	0.327302	0.0014493	0.0264109
orthologstool	orthologstool206	orthologstool327	-0.274873	0.0130118	0.0264113
lipid	lipid751	lipid837	0.250104	0.0168032	0.0264115
lipid	lipid103	lipid135	-0.250102	0.0168039	0.0264124
metabolite	metabolite98	metabolite139	0.327297	0.00144954	0.0264127
lipid	lipid135	lipid626	-0.250101	0.0168042	0.0264128
ortholognasal	ortholognasal9	ortholognasal267	-0.269924	0.00888076	0.0264128
lipid	lipid221	lipid705	0.250101	0.0168043	0.0264129
metabolite	metabolite170	metabolite507	-0.327293	0.00144977	0.0264141
lipid	lipid77	lipid116	0.250098	0.0168055	0.0264147
ortholognasal	ortholognasal289	ortholognasal306	-0.26992	0.0088818	0.0264147
lipid	lipid204	lipid429	0.250094	0.0168073	0.0264174
ortholognasal	ortholognasal162	ortholognasal336	-0.269913	0.00888368	0.0264191
lipid	lipid323	lipid749	0.250091	0.0168088	0.0264196
lipid	lipid97	lipid152	0.25009	0.0168093	0.0264202
orthologstool	orthologstool79	orthologstool214	-0.274859	0.0130167	0.0264205
ortholognasal	ortholognasal131	ortholognasal333	0.269907	0.00888537	0.0264227
ortholognasal	ortholognasal65	ortholognasal173	0.269905	0.00888574	0.0264227
lipid	lipid105	lipid743	0.250085	0.0168117	0.0264239
ortholognasal	ortholognasal277	ortholognasal352	0.269902	0.00888659	0.026424
lipid	lipid66	lipid416	0.250084	0.0168118	0.026424
lipid	lipid328	lipid792	0.250084	0.016812	0.0264242
lipid	lipid147	lipid756	0.25008	0.0168139	0.026427
metabolite	metabolite129	metabolite221	0.327273	0.00145079	0.02643
lipid	lipid37	lipid98	0.250073	0.0168169	0.0264317
lipid	lipid34	lipid537	0.250072	0.0168173	0.0264322
lipid	lipid496	lipid763	0.25007	0.0168185	0.0264339
lipid	lipid211	lipid821	0.250069	0.0168189	0.0264344
lipid	lipid1	lipid227	0.250068	0.0168193	0.0264348
lipid	lipid239	lipid352	0.250068	0.0168193	0.0264348
lipid	lipid20	lipid832	0.250068	0.0168194	0.0264349
lipid	lipid302	lipid547	0.250067	0.0168197	0.0264352
lipid	lipid204	lipid376	0.250067	0.0168198	0.0264353
lipid	lipid140	lipid298	0.250066	0.0168204	0.0264361
protein	protein187	protein275	-0.332597	0.00105558	0.0264367
metabolite	metabolite119	metabolite230	0.327262	0.00145137	0.0264379
lipid	lipid704	lipid737	0.250062	0.0168218	0.0264381
lipid	lipid341	lipid617	-0.250062	0.016822	0.0264384
lipid	lipid762	lipid846	0.250061	0.0168227	0.0264393
orthologstool	orthologstool235	orthologstool301	0.27483	0.0130266	0.0264398
orthologstool	orthologstool216	orthologstool286	0.274828	0.0130275	0.0264407
metabolite	metabolite299	metabolite498	-0.327255	0.00145172	0.0264417
lipid	lipid350	lipid516	0.250055	0.0168251	0.026443
lipid	lipid654	lipid786	0.250055	0.0168252	0.0264431
metabolite	metabolite26	metabolite432	0.327245	0.00145226	0.0264435
metabolite	metabolite316	metabolite415	0.32725	0.00145197	0.0264435
metabolite	metabolite4	metabolite485	0.327247	0.00145216	0.0264435
lipid	lipid47	lipid628	-0.250054	0.0168258	0.0264438
ortholognasal	ortholognasal162	ortholognasal286	-0.269873	0.00889413	0.0264452
orthologstool	orthologstool162	orthologstool239	-0.27482	0.0130302	0.0264454
metabolite	metabolite16	metabolite455	0.327235	0.00145274	0.0264496
lipid	lipid47	lipid349	0.250045	0.0168299	0.0264501
lipid	lipid131	lipid611	0.250037	0.0168332	0.0264553
lipid	lipid95	lipid133	0.250037	0.0168333	0.0264553
lipid	lipid206	lipid773	0.250037	0.0168335	0.0264553
lipid	lipid440	lipid782	0.250037	0.0168335	0.0264553
lipid	lipid104	lipid204	0.250036	0.0168338	0.0264558
lipid	lipid333	lipid710	0.250033	0.016835	0.0264576
lipid	lipid54	lipid812	-0.250031	0.016836	0.026459
metabolite	metabolite34	metabolite351	0.327221	0.0014535	0.0264608
lipid	lipid258	lipid560	0.250028	0.0168373	0.026461
metabolite	metabolite250	metabolite441	0.327217	0.00145369	0.0264617
orthologstool	orthologstool182	orthologstool322	0.274794	0.013039	0.0264625
metabolite	metabolite426	metabolite576	0.327213	0.00145392	0.0264632
lipid	lipid25	lipid606	0.250025	0.0168389	0.0264633
metabolite	metabolite35	metabolite491	0.327209	0.00145409	0.0264637
orthologstool	orthologstool123	orthologstool245	0.274788	0.0130411	0.0264643
orthologstool	orthologstool210	orthologstool308	-0.274787	0.0130415	0.0264643
orthologstool	orthologstool212	orthologstool308	-0.274787	0.0130415	0.0264643
orthologstool	orthologstool227	orthologstool308	-0.274787	0.0130415	0.0264643
lipid	lipid252	lipid736	0.25002	0.0168411	0.0264666
lipid	lipid366	lipid766	0.250018	0.0168418	0.0264677
