## Supplementary Tables for "Decoding personal and population variability in the human multiome" (part 18 of 27)

### Sheet: ST5 (continued)
Supplementary Table 5. All FDR-significant interomic correlations.								Variable	Description
lipid	lipid197	lipid666	-0.250016	0.016843	0.0264693
metabolite	metabolite149	metabolite508	0.327195	0.00145481	0.0264694
metabolite	metabolite274	metabolite559	0.327195	0.00145484	0.0264694
metabolite	metabolite328	metabolite543	-0.327196	0.00145479	0.0264694
orthologstool	orthologstool105	orthologstool238	0.274778	0.0130445	0.0264694
lipid	lipid38	lipid321	0.250014	0.0168437	0.0264703
ortholognasal	ortholognasal190	ortholognasal343	-0.269838	0.00890336	0.0264714
lipid	lipid57	lipid181	0.250009	0.0168459	0.0264738
lipid	lipid217	lipid709	0.250008	0.0168466	0.0264747
lipid	lipid352	lipid588	0.250007	0.016847	0.0264752
lipid	lipid208	lipid292	0.250006	0.0168473	0.0264756
lipid	lipid405	lipid778	0.250004	0.0168481	0.0264768
lipid	lipid70	lipid144	0.250004	0.0168484	0.026477
lipid	lipid333	lipid404	0.250003	0.0168487	0.0264774
lipid	lipid91	lipid377	0.250002	0.0168493	0.0264783
metabolite	metabolite175	metabolite331	0.327179	0.00145565	0.0264788
metabolite	metabolite196	metabolite498	0.327181	0.00145554	0.0264788
lipid	lipid160	lipid214	0.25	0.01685	0.0264792
lipid	lipid211	lipid757	0.25	0.0168501	0.0264793
lipid	lipid345	lipid827	0.249999	0.0168506	0.0264799
lipid	lipid181	lipid366	0.249999	0.0168507	0.02648
lipid	lipid317	lipid796	-0.249998	0.0168509	0.02648
lipid	lipid341	lipid822	-0.249998	0.0168509	0.02648
protein	protein79	protein81	0.332534	0.00105806	0.0264808
ortholognasal	ortholognasal157	ortholognasal195	-0.269824	0.00890698	0.0264809
lipid	lipid747	lipid845	0.249996	0.0168521	0.0264818
lipid	lipid193	lipid649	0.249995	0.0168525	0.0264823
lipid	lipid147	lipid424	0.249994	0.0168527	0.0264825
lipid	lipid308	lipid410	-0.249994	0.0168527	0.0264825
metabolite	metabolite131	metabolite464	0.327167	0.00145627	0.0264859
metabolite	metabolite37	metabolite618	0.327166	0.00145634	0.0264859
lipid	lipid229	lipid316	0.249988	0.0168555	0.0264868
lipid	lipid545	lipid803	0.249988	0.0168556	0.0264868
lipid	lipid164	lipid773	0.249986	0.0168566	0.0264882
lipid	lipid333	lipid611	0.249984	0.0168572	0.026489
lipid	lipid347	lipid360	0.249984	0.0168572	0.026489
orthologstool	orthologstool194	orthologstool217	0.274747	0.0130553	0.0264906
lipid	lipid57	lipid163	0.249982	0.0168584	0.0264907
lipid	lipid101	lipid461	0.249978	0.01686	0.0264931
orthologstool	orthologstool52	orthologstool361	-0.274741	0.0130574	0.0264939
lipid	lipid4	lipid247	0.249976	0.0168608	0.0264942
lipid	lipid207	lipid283	0.249976	0.016861	0.0264945
protein	protein12	protein117	0.3325	0.00105939	0.0264957
protein	protein115	protein248	-0.332311	0.00106682	0.0264989
protein	protein133	protein249	-0.332318	0.00106655	0.0264989
protein	protein147	protein194	0.332351	0.00106524	0.0264989
protein	protein159	protein176	0.332441	0.0010617	0.0264989
protein	protein160	protein235	-0.332425	0.00106232	0.0264989
protein	protein248	protein297	-0.332418	0.00106262	0.0264989
protein	protein54	protein284	0.332431	0.00106208	0.0264989
protein	protein77	protein268	-0.332319	0.00106649	0.0264989
protein	protein93	protein272	-0.332312	0.00106676	0.0264989
protein	protein99	protein213	-0.332361	0.00106483	0.0264989
lipid	lipid22	lipid331	0.249969	0.016864	0.026499
lipid	lipid91	lipid698	0.249968	0.0168646	0.0264999
orthologstool	orthologstool196	orthologstool341	0.27473	0.0130609	0.0265003
lipid	lipid25	lipid613	0.249966	0.0168656	0.0265013
lipid	lipid211	lipid635	0.249965	0.0168657	0.0265014
lipid	lipid372	lipid827	0.249965	0.0168659	0.0265015
ortholognasal	ortholognasal92	ortholognasal165	-0.269796	0.0089144	0.0265017
lipid	lipid569	lipid843	0.249963	0.0168669	0.0265029
metabolite	metabolite292	metabolite484	0.327143	0.00145753	0.026505
metabolite	metabolite119	metabolite492	-0.327139	0.00145776	0.0265065
orthologstool	orthologstool216	orthologstool243	-0.27472	0.0130646	0.026507
lipid	lipid105	lipid500	0.249956	0.0168699	0.0265076
metabolite	metabolite228	metabolite418	-0.327134	0.00145797	0.0265077
lipid	lipid108	lipid119	0.249955	0.0168703	0.0265081
lipid	lipid331	lipid362	0.249954	0.0168711	0.0265093
orthologstool	orthologstool88	orthologstool211	-0.274715	0.0130662	0.0265093
protein	protein123	protein260	-0.332282	0.00106798	0.0265096
lipid	lipid330	lipid567	0.249953	0.0168716	0.0265098
lipid	lipid220	lipid624	0.249952	0.0168717	0.0265099
protein	protein119	protein128	-0.332263	0.00106872	0.0265101
lipid	lipid203	lipid761	0.24995	0.0168727	0.0265114
lipid	lipid248	lipid783	0.249948	0.0168736	0.0265128
ortholognasal	ortholognasal136	ortholognasal263	-0.269777	0.00891956	0.0265133
ortholognasal	ortholognasal266	ortholognasal302	0.269777	0.00891947	0.0265133
ortholognasal	ortholognasal40	ortholognasal126	0.269779	0.00891888	0.0265133
lipid	lipid146	lipid407	0.249943	0.016876	0.0265163
lipid	lipid32	lipid839	0.249943	0.016876	0.0265163
orthologstool	orthologstool47	orthologstool125	0.274704	0.01307	0.0265163
orthologstool	orthologstool214	orthologstool241	-0.274701	0.013071	0.0265175
metabolite	metabolite184	metabolite207	-0.327116	0.00145891	0.0265177
metabolite	metabolite202	metabolite629	0.32712	0.00145872	0.0265177
metabolite	metabolite7	metabolite301	0.327115	0.00145896	0.0265177
metabolite	metabolite199	metabolite301	0.327111	0.00145918	0.026519
lipid	lipid183	lipid622	0.249938	0.0168782	0.0265195
metabolite	metabolite158	metabolite276	0.327108	0.00145935	0.0265195
metabolite	metabolite262	metabolite340	0.327103	0.00145962	0.0265217
lipid	lipid5	lipid800	0.249932	0.0168808	0.0265236
orthologstool	orthologstool12	orthologstool311	-0.27469	0.0130747	0.0265241
lipid	lipid223	lipid697	-0.249931	0.0168813	0.0265242
metabolite	metabolite373	metabolite529	0.327096	0.00145996	0.0265252
lipid	lipid107	lipid407	0.249929	0.0168821	0.0265253
ortholognasal	ortholognasal83	ortholognasal297	0.269758	0.0089245	0.0265256
ortholognasal	ortholognasal94	ortholognasal289	0.269759	0.00892428	0.0265256
orthologstool	orthologstool51	orthologstool141	0.274686	0.0130763	0.0265265
lipid	lipid256	lipid379	0.249927	0.0168831	0.0265267
lipid	lipid124	lipid169	0.249925	0.0168841	0.0265282
lipid	lipid203	lipid612	0.249922	0.0168854	0.0265302
lipid	lipid204	lipid503	0.249919	0.0168869	0.0265324
lipid	lipid675	lipid843	0.249919	0.016887	0.0265325
lipid	lipid676	lipid800	0.249916	0.0168882	0.0265342
lipid	lipid190	lipid347	0.249916	0.0168884	0.0265344
lipid	lipid735	lipid839	0.249915	0.0168887	0.0265347
orthologstool	orthologstool128	orthologstool349	0.274673	0.0130808	0.0265349
lipid	lipid128	lipid634	0.249913	0.0168895	0.0265359
lipid	lipid206	lipid340	0.249913	0.0168897	0.0265361
lipid	lipid36	lipid307	0.249911	0.0168903	0.0265369
lipid	lipid277	lipid729	0.249911	0.0168904	0.026537
lipid	lipid95	lipid169	0.249909	0.0168911	0.0265381
metabolite	metabolite533	metabolite536	0.327075	0.00146104	0.0265395
metabolite	metabolite93	metabolite117	0.327075	0.00146104	0.0265395
ortholognasal	ortholognasal53	ortholognasal273	0.269736	0.00893032	0.0265404
ortholognasal	ortholognasal99	ortholognasal344	0.269736	0.00893022	0.0265404
lipid	lipid204	lipid644	0.249903	0.0168941	0.0265425
lipid	lipid389	lipid724	0.249899	0.0168961	0.0265456
lipid	lipid131	lipid638	0.249898	0.0168962	0.0265456
lipid	lipid49	lipid233	-0.249898	0.0168964	0.0265459
lipid	lipid185	lipid217	0.249897	0.0168969	0.0265466
lipid	lipid359	lipid826	0.249896	0.0168971	0.0265467
metabolite	metabolite411	metabolite535	0.327063	0.00146167	0.0265483
orthologstool	orthologstool233	orthologstool325	-0.274651	0.0130883	0.0265492
lipid	lipid132	lipid291	0.249891	0.0168996	0.0265506
orthologstool	orthologstool105	orthologstool142	0.274647	0.0130898	0.0265513
lipid	lipid788	lipid844	0.249889	0.0169005	0.0265519
metabolite	metabolite363	metabolite375	0.327054	0.00146217	0.0265521
metabolite	metabolite46	metabolite581	0.327056	0.00146206	0.0265521
orthologstool	orthologstool18	orthologstool133	0.274644	0.0130906	0.0265522
lipid	lipid347	lipid574	0.249883	0.0169033	0.0265561
lipid	lipid207	lipid331	0.249881	0.0169039	0.0265569
lipid	lipid187	lipid279	0.24988	0.0169045	0.0265577
lipid	lipid53	lipid382	-0.249878	0.0169052	0.0265587
lipid	lipid275	lipid760	0.249875	0.0169066	0.0265609
lipid	lipid181	lipid312	0.249875	0.0169068	0.026561
lipid	lipid91	lipid358	0.249873	0.0169075	0.026562
lipid	lipid6	lipid18	0.249871	0.0169084	0.0265633
orthologstool	orthologstool121	orthologstool123	-0.274626	0.0130969	0.0265642
metabolite	metabolite121	metabolite478	0.327038	0.00146299	0.0265643
lipid	lipid429	lipid798	0.249869	0.0169096	0.026565
lipid	lipid5	lipid529	0.249868	0.01691	0.0265655
lipid	lipid573	lipid765	0.249866	0.0169111	0.0265671
lipid	lipid6	lipid830	0.249865	0.0169115	0.0265677
lipid	lipid170	lipid645	0.249864	0.0169118	0.026568
metabolite	metabolite184	metabolite491	-0.327031	0.00146336	0.0265684
protein	protein207	protein278	0.332183	0.00107186	0.0265697
orthologstool	orthologstool233	orthologstool250	-0.274616	0.0131005	0.0265699
orthologstool	orthologstool320	orthologstool343	-0.274616	0.0131005	0.0265699
lipid	lipid192	lipid298	0.24986	0.0169135	0.0265705
lipid	lipid48	lipid775	-0.24986	0.0169136	0.0265707
lipid	lipid345	lipid437	0.249858	0.0169146	0.0265721
lipid	lipid47	lipid500	-0.249858	0.0169147	0.0265721
orthologstool	orthologstool74	orthologstool265	0.27461	0.0131026	0.0265733
metabolite	metabolite235	metabolite632	0.327021	0.00146385	0.0265747
lipid	lipid403	lipid725	0.249852	0.0169171	0.0265758
lipid	lipid329	lipid563	0.249851	0.0169177	0.0265766
lipid	lipid9	lipid606	0.249848	0.016919	0.0265785
lipid	lipid193	lipid701	0.249847	0.0169196	0.0265793
metabolite	metabolite481	metabolite579	0.327013	0.00146431	0.0265802
lipid	lipid13	lipid254	0.249844	0.016921	0.0265814
lipid	lipid218	lipid377	0.249841	0.0169221	0.026583
lipid	lipid151	lipid349	0.24984	0.0169225	0.0265835
metabolite	metabolite413	metabolite543	-0.327006	0.00146467	0.0265842
lipid	lipid258	lipid701	0.249839	0.016923	0.0265843
ortholognasal	ortholognasal76	ortholognasal345	0.269678	0.00894554	0.0265844
lipid	lipid659	lipid714	0.249837	0.0169242	0.026586
lipid	lipid58	lipid277	0.249836	0.0169246	0.0265865
ortholognasal	ortholognasal125	ortholognasal179	-0.269671	0.00894746	0.0265876
ortholognasal	ortholognasal223	ortholognasal295	-0.269672	0.00894711	0.0265876
lipid	lipid25	lipid209	0.249832	0.0169262	0.0265889
lipid	lipid44	lipid196	0.249831	0.0169267	0.0265895
lipid	lipid571	lipid843	0.249831	0.0169269	0.0265897
orthologstool	orthologstool99	orthologstool195	0.274583	0.0131119	0.0265913
metabolite	metabolite512	metabolite645	0.326995	0.00146522	0.0265916
lipid	lipid51	lipid243	0.249825	0.0169296	0.0265938
orthologstool	orthologstool137	orthologstool283	-0.274577	0.0131139	0.0265944
orthologstool	orthologstool100	orthologstool137	-0.274575	0.0131145	0.0265949
ortholognasal	ortholognasal123	ortholognasal140	0.269659	0.00895042	0.0265951
lipid	lipid204	lipid442	0.249822	0.0169309	0.0265958
ortholognasal	ortholognasal103	ortholognasal322	0.269656	0.00895119	0.0265962
lipid	lipid9	lipid410	0.249821	0.0169315	0.0265967
lipid	lipid291	lipid682	0.249817	0.016933	0.0265989
lipid	lipid4	lipid292	0.249816	0.0169338	0.0266001
orthologstool	orthologstool150	orthologstool191	0.274566	0.0131177	0.0266006
orthologstool	orthologstool22	orthologstool341	-0.274564	0.0131183	0.0266009
metabolite	metabolite178	metabolite325	-0.326982	0.00146592	0.0266016
lipid	lipid183	lipid741	0.249812	0.0169353	0.0266022
lipid	lipid550	lipid807	0.249812	0.0169353	0.0266022
metabolite	metabolite154	metabolite374	-0.326978	0.00146613	0.0266025
metabolite	metabolite423	metabolite549	0.326975	0.00146626	0.0266025
lipid	lipid4	lipid75	0.249811	0.0169357	0.0266027
lipid	lipid107	lipid820	0.24981	0.0169362	0.0266034
protein	protein26	protein189	0.33213	0.00107397	0.0266039
lipid	lipid368	lipid842	0.249809	0.016937	0.0266045
lipid	lipid161	lipid642	0.249807	0.0169375	0.0266051
lipid	lipid130	lipid791	0.249805	0.0169386	0.0266068
lipid	lipid399	lipid680	0.249805	0.0169388	0.0266069
metabolite	metabolite176	metabolite223	0.326964	0.00146685	0.0266078
metabolite	metabolite410	metabolite523	-0.326966	0.00146672	0.0266078
lipid	lipid194	lipid584	0.249802	0.0169401	0.0266089
orthologstool	orthologstool44	orthologstool150	-0.274547	0.0131244	0.0266124
lipid	lipid4	lipid697	0.249795	0.0169433	0.0266138
lipid	lipid589	lipid833	0.249793	0.0169443	0.0266152
lipid	lipid238	lipid476	0.249792	0.0169447	0.0266157
lipid	lipid34	lipid168	0.249792	0.0169447	0.0266157
metabolite	metabolite371	metabolite447	-0.326951	0.00146753	0.026617
metabolite	metabolite67	metabolite345	0.326948	0.00146765	0.026617
lipid	lipid47	lipid290	0.249788	0.0169462	0.0266179
lipid	lipid135	lipid303	0.249787	0.0169468	0.0266187
lipid	lipid165	lipid519	0.249786	0.0169472	0.0266192
lipid	lipid736	lipid839	0.249782	0.016949	0.0266219
lipid	lipid207	lipid235	0.249779	0.0169506	0.0266241
lipid	lipid302	lipid351	0.249779	0.0169505	0.0266241
lipid	lipid543	lipid797	0.249779	0.0169507	0.0266242
orthologstool	orthologstool262	orthologstool317	0.274529	0.0131306	0.0266243
protein	protein85	protein181	-0.332091	0.00107553	0.0266243
lipid	lipid131	lipid476	0.249776	0.016952	0.0266261
lipid	lipid380	lipid829	0.249776	0.016952	0.0266261
lipid	lipid211	lipid390	0.249774	0.0169525	0.0266268
lipid	lipid343	lipid369	0.249773	0.0169534	0.026628
lipid	lipid135	lipid499	-0.249772	0.0169535	0.0266281
lipid	lipid282	lipid712	-0.249772	0.0169537	0.0266282
metabolite	metabolite11	metabolite557	0.326932	0.0014685	0.0266297
orthologstool	orthologstool188	orthologstool335	0.274515	0.0131352	0.0266327
lipid	lipid401	lipid774	0.249763	0.0169578	0.0266345
lipid	lipid66	lipid76	0.249762	0.0169583	0.0266352
ortholognasal	ortholognasal86	ortholognasal161	-0.269603	0.00896526	0.0266364
ortholognasal	ortholognasal90	ortholognasal278	-0.269602	0.00896558	0.0266364
lipid	lipid52	lipid789	0.249758	0.0169601	0.0266379
lipid	lipid201	lipid484	0.249756	0.0169607	0.0266388
lipid	lipid265	lipid423	0.249756	0.0169608	0.0266388
orthologstool	orthologstool124	orthologstool299	0.274502	0.0131397	0.0266402
orthologstool	orthologstool24	orthologstool361	0.274503	0.0131394	0.0266402
metabolite	metabolite103	metabolite573	0.326918	0.00146923	0.0266404
metabolite	metabolite135	metabolite515	0.326914	0.00146946	0.0266418
orthologstool	orthologstool180	orthologstool309	0.274498	0.0131413	0.0266427
protein	protein187	protein224	-0.332052	0.00107708	0.0266444
lipid	lipid235	lipid721	0.249745	0.0169659	0.0266467
lipid	lipid96	lipid145	0.249743	0.0169667	0.0266478
lipid	lipid66	lipid474	0.249743	0.0169668	0.0266479
ortholognasal	ortholognasal191	ortholognasal258	0.269585	0.00897001	0.0266484
orthologstool	orthologstool29	orthologstool51	0.274488	0.0131448	0.0266488
lipid	lipid167	lipid612	0.249741	0.0169676	0.026649
lipid	lipid25	lipid376	0.24974	0.0169682	0.0266499
ortholognasal	ortholognasal179	ortholognasal356	-0.269581	0.00897104	0.0266502
lipid	lipid78	lipid112	0.249736	0.0169699	0.0266524
lipid	lipid341	lipid561	0.249735	0.0169703	0.0266529
lipid	lipid25	lipid759	0.249732	0.0169717	0.0266551
lipid	lipid655	lipid845	0.249732	0.016972	0.0266553
ortholognasal	ortholognasal105	ortholognasal208	0.269571	0.00897369	0.0266568
metabolite	metabolite94	metabolite232	0.326894	0.00147048	0.0266577
lipid	lipid204	lipid720	0.249726	0.0169747	0.0266595
lipid	lipid40	lipid295	0.249725	0.0169751	0.02666
lipid	lipid319	lipid742	0.249724	0.0169757	0.0266608
lipid	lipid406	lipid842	0.249723	0.0169761	0.0266613
ortholognasal	ortholognasal285	ortholognasal324	0.269561	0.00897637	0.0266628
ortholognasal	ortholognasal34	ortholognasal292	0.26956	0.00897657	0.0266628
orthologstool	orthologstool127	orthologstool228	-0.274463	0.0131532	0.0266651
lipid	lipid224	lipid536	0.249716	0.016979	0.0266657
orthologstool	orthologstool28	orthologstool50	-0.274459	0.0131547	0.0266672
lipid	lipid339	lipid707	0.249713	0.0169804	0.0266678
protein	protein19	protein79	0.332009	0.00107877	0.0266683
lipid	lipid170	lipid670	0.249706	0.0169838	0.0266731
lipid	lipid655	lipid705	0.249704	0.0169844	0.026674
protein	protein14	protein150	0.331985	0.00107975	0.0266742
orthologstool	orthologstool62	orthologstool226	-0.274446	0.0131592	0.0266755
lipid	lipid341	lipid708	-0.249702	0.0169855	0.0266755
lipid	lipid191	lipid238	0.249701	0.0169862	0.0266765
metabolite	metabolite117	metabolite122	0.326869	0.00147178	0.0266785
ortholognasal	ortholognasal60	ortholognasal252	0.269538	0.00898259	0.0266795
metabolite	metabolite240	metabolite533	0.326864	0.00147207	0.0266812
lipid	lipid53	lipid832	-0.249684	0.0169938	0.0266882
lipid	lipid135	lipid347	-0.249682	0.0169946	0.0266894
lipid	lipid354	lipid777	0.249682	0.0169946	0.0266894
lipid	lipid35	lipid784	0.249681	0.016995	0.0266899
ortholognasal	ortholognasal353	ortholognasal356	0.269522	0.00898681	0.0266908
lipid	lipid273	lipid351	0.24968	0.0169957	0.0266909
lipid	lipid28	lipid286	0.249678	0.0169963	0.0266917
ortholognasal	ortholognasal90	ortholognasal204	-0.269519	0.00898755	0.0266917
lipid	lipid103	lipid473	0.249676	0.0169972	0.0266929
lipid	lipid323	lipid786	0.249676	0.0169973	0.026693
ortholognasal	ortholognasal174	ortholognasal277	-0.269512	0.00898937	0.0266959
lipid	lipid132	lipid729	0.24967	0.0170001	0.0266972
lipid	lipid737	lipid836	0.249669	0.0170008	0.0266982
ortholognasal	ortholognasal187	ortholognasal240	0.269507	0.00899058	0.0266982
metabolite	metabolite489	metabolite516	0.32684	0.00147334	0.0267014
ortholognasal	ortholognasal130	ortholognasal339	0.2695	0.00899256	0.0267016
ortholognasal	ortholognasal134	ortholognasal147	0.269501	0.00899236	0.0267016
lipid	lipid137	lipid183	0.249663	0.0170032	0.0267018
lipid	lipid137	lipid317	0.249663	0.0170035	0.0267022
lipid	lipid132	lipid798	0.249662	0.0170036	0.0267023
ortholognasal	ortholognasal259	ortholognasal316	0.269497	0.00899332	0.0267026
lipid	lipid257	lipid760	0.249662	0.017004	0.0267028
orthologstool	orthologstool172	orthologstool302	-0.274405	0.0131733	0.0267033
lipid	lipid172	lipid796	0.249657	0.0170063	0.0267062
orthologstool	orthologstool139	orthologstool242	-0.274398	0.0131757	0.0267074
ortholognasal	ortholognasal193	ortholognasal260	0.269488	0.00899566	0.0267083
orthologstool	orthologstool94	orthologstool248	-0.274396	0.0131768	0.0267086
lipid	lipid478	lipid722	0.249651	0.017009	0.0267105
lipid	lipid41	lipid181	0.24965	0.0170094	0.0267109
lipid	lipid349	lipid678	0.249649	0.0170095	0.026711
lipid	lipid10	lipid491	0.249646	0.0170113	0.0267137
lipid	lipid193	lipid507	0.249642	0.017013	0.0267162
lipid	lipid209	lipid243	0.249638	0.0170147	0.0267188
ortholognasal	ortholognasal8	ortholognasal97	0.26947	0.00900043	0.0267212
lipid	lipid670	lipid844	0.249634	0.0170166	0.0267217
protein	protein92	protein268	-0.331918	0.00108241	0.0267219
lipid	lipid373	lipid826	0.249631	0.017018	0.0267237
lipid	lipid35	lipid788	0.24963	0.0170184	0.0267243
orthologstool	orthologstool80	orthologstool305	-0.27437	0.0131856	0.0267258
metabolite	metabolite35	metabolite506	0.326811	0.00147485	0.0267263
ortholognasal	ortholognasal68	ortholognasal350	-0.269462	0.00900257	0.0267263
metabolite	metabolite143	metabolite178	0.326804	0.00147521	0.0267266
metabolite	metabolite183	metabolite236	0.326807	0.00147503	0.0267266
metabolite	metabolite449	metabolite475	0.326802	0.00147532	0.0267266
metabolite	metabolite81	metabolite646	0.326799	0.00147546	0.0267266
orthologstool	orthologstool183	orthologstool200	0.274366	0.0131869	0.0267275
ortholognasal	ortholognasal45	ortholognasal121	-0.269457	0.00900391	0.0267278
ortholognasal	ortholognasal72	ortholognasal176	0.269458	0.00900375	0.0267278
orthologstool	orthologstool107	orthologstool291	0.274365	0.0131875	0.0267278
lipid	lipid102	lipid264	0.249624	0.017021	0.0267283
lipid	lipid235	lipid309	0.24962	0.0170232	0.0267315
lipid	lipid321	lipid584	0.249619	0.0170236	0.0267321
lipid	lipid193	lipid594	0.249618	0.0170238	0.0267322
lipid	lipid106	lipid543	0.249615	0.0170253	0.0267345
lipid	lipid9	lipid149	0.249615	0.0170254	0.0267345
microbestool	microbestool10	microbestool32	0.306374	0.00540679	0.026736
microbestool	microbestool10	microbestool56	0.306375	0.00540671	0.026736
microbestool	microbestool11	microbestool46	-0.306081	0.00545354	0.026736
microbestool	microbestool13	microbestool50	0.30623	0.00542981	0.026736
microbestool	microbestool13	microbestool89	0.30623	0.00542981	0.026736
microbestool	microbestool20	microbestool32	0.30605	0.00545861	0.026736
microbestool	microbestool20	microbestool56	0.30605	0.00545852	0.026736
microbestool	microbestool25	microbestool50	0.30623	0.00542981	0.026736
microbestool	microbestool25	microbestool89	0.30623	0.00542981	0.026736
microbestool	microbestool32	microbestool83	-0.306159	0.00544117	0.026736
microbestool	microbestool38	microbestool50	0.30623	0.00542981	0.026736
microbestool	microbestool38	microbestool89	0.30623	0.00542981	0.026736
microbestool	microbestool56	microbestool83	-0.306164	0.00544025	0.026736
ortholognasal	ortholognasal69	ortholognasal228	-0.269444	0.00900743	0.026737
lipid	lipid178	lipid536	0.249611	0.0170272	0.0267372
lipid	lipid5	lipid753	0.249608	0.0170285	0.0267391
lipid	lipid2	lipid169	0.249606	0.0170293	0.0267403
orthologstool	orthologstool162	orthologstool351	0.274344	0.0131946	0.0267415
lipid	lipid447	lipid794	0.249602	0.0170311	0.0267429
lipid	lipid349	lipid699	0.249601	0.0170318	0.0267439
orthologstool	orthologstool133	orthologstool330	-0.274337	0.0131971	0.0267456
orthologstool	orthologstool196	orthologstool236	-0.274336	0.0131974	0.0267456
metabolite	metabolite94	metabolite449	-0.326776	0.00147669	0.0267461
ortholognasal	ortholognasal49	ortholognasal281	-0.26943	0.00901107	0.0267466
lipid	lipid75	lipid163	0.249595	0.0170342	0.0267476
ortholognasal	ortholognasal131	ortholognasal281	0.269425	0.00901236	0.0267479
ortholognasal	ortholognasal175	ortholognasal355	0.269426	0.00901217	0.0267479
lipid	lipid26	lipid466	0.249589	0.017037	0.0267519
lipid	lipid352	lipid506	0.249588	0.0170374	0.0267525
lipid	lipid196	lipid298	0.249586	0.0170385	0.026754
orthologstool	orthologstool44	orthologstool60	0.27432	0.0132029	0.0267557
lipid	lipid130	lipid513	0.249583	0.0170398	0.0267559
lipid	lipid91	lipid388	0.249583	0.0170399	0.026756
lipid	lipid150	lipid449	0.249582	0.0170404	0.0267567
lipid	lipid154	lipid634	0.249581	0.0170408	0.0267572
lipid	lipid77	lipid205	0.249581	0.017041	0.0267574
lipid	lipid184	lipid413	0.249579	0.0170418	0.0267585
ortholognasal	ortholognasal14	ortholognasal36	-0.26941	0.00901655	0.0267591
orthologstool	orthologstool354	orthologstool358	0.274313	0.0132054	0.0267601
orthologstool	orthologstool108	orthologstool279	-0.274312	0.0132059	0.0267601
orthologstool	orthologstool290	orthologstool322	0.274308	0.0132071	0.0267619
lipid	lipid204	lipid607	0.249573	0.0170445	0.0267626
lipid	lipid11	lipid179	0.249572	0.017045	0.0267633
orthologstool	orthologstool133	orthologstool264	0.274304	0.0132087	0.0267642
protein	protein148	protein273	-0.331843	0.00108543	0.0267643
protein	protein68	protein272	-0.331838	0.00108561	0.0267643
metabolite	metabolite173	metabolite221	0.326751	0.001478	0.0267646
metabolite	metabolite216	metabolite381	-0.326753	0.00147787	0.0267646
lipid	lipid25	lipid224	0.249569	0.0170464	0.0267654
lipid	lipid401	lipid716	0.249567	0.0170472	0.0267665
orthologstool	orthologstool178	orthologstool186	0.274295	0.0132115	0.0267683
orthologstool	orthologstool40	orthologstool228	0.274297	0.0132112	0.0267683
lipid	lipid210	lipid836	0.249561	0.0170498	0.0267706
lipid	lipid23	lipid445	0.249557	0.0170517	0.0267734
lipid	lipid209	lipid841	-0.249557	0.0170519	0.0267736
lipid	lipid376	lipid804	0.249556	0.0170524	0.0267742
metabolite	metabolite263	metabolite538	0.326737	0.0014787	0.0267746
lipid	lipid37	lipid736	0.249554	0.0170532	0.0267753
lipid	lipid419	lipid812	0.249554	0.0170532	0.0267753
metabolite	metabolite405	metabolite429	0.326732	0.00147899	0.0267758
metabolite	metabolite446	metabolite481	0.32673	0.00147906	0.0267758
lipid	lipid134	lipid175	0.249551	0.0170547	0.0267774
orthologstool	orthologstool163	orthologstool257	0.274281	0.0132165	0.0267774
lipid	lipid304	lipid775	-0.249544	0.0170577	0.026782
lipid	lipid212	lipid826	0.249543	0.0170582	0.0267828
ortholognasal	ortholognasal130	ortholognasal153	0.269378	0.00902497	0.0267828
orthologstool	orthologstool25	orthologstool229	-0.274272	0.0132199	0.0267835
ortholognasal	ortholognasal15	ortholognasal36	-0.269373	0.0090263	0.0267855
lipid	lipid136	lipid256	-0.249538	0.0170606	0.0267864
lipid	lipid360	lipid784	0.249537	0.0170607	0.0267865
lipid	lipid1	lipid792	0.249537	0.0170611	0.0267869
metabolite	metabolite236	metabolite447	0.326716	0.00147984	0.0267873
orthologstool	orthologstool29	orthologstool290	0.274265	0.0132223	0.0267876
orthologstool	orthologstool204	orthologstool317	0.274262	0.0132234	0.0267883
orthologstool	orthologstool242	orthologstool269	0.274261	0.0132235	0.0267883
orthologstool	orthologstool98	orthologstool177	-0.274258	0.0132244	0.0267894
orthologstool	orthologstool313	orthologstool341	-0.274257	0.0132251	0.0267899
lipid	lipid695	lipid813	0.249532	0.0170632	0.0267901
metabolite	metabolite214	metabolite226	0.326706	0.00148035	0.0267911
metabolite	metabolite5	metabolite79	0.326708	0.00148022	0.0267911
lipid	lipid31	lipid271	0.24953	0.0170643	0.0267917
metabolite	metabolite44	metabolite148	0.326702	0.00148056	0.0267917
metabolite	metabolite512	metabolite622	0.3267	0.00148068	0.0267917
orthologstool	orthologstool50	orthologstool352	0.274251	0.0132269	0.0267926
lipid	lipid9	lipid405	0.249528	0.0170653	0.0267932
lipid	lipid39	lipid315	0.249525	0.0170663	0.0267946
ortholognasal	ortholognasal1	ortholognasal263	-0.269356	0.00903088	0.0267953
ortholognasal	ortholognasal289	ortholognasal292	-0.269356	0.00903067	0.0267953
ortholognasal	ortholognasal321	ortholognasal348	-0.269357	0.0090306	0.0267953
lipid	lipid5	lipid679	0.249522	0.0170678	0.0267969
lipid	lipid242	lipid318	0.249521	0.0170684	0.0267978
lipid	lipid347	lipid801	0.249519	0.0170692	0.0267989
lipid	lipid287	lipid323	0.249517	0.0170701	0.0268001
orthologstool	orthologstool110	orthologstool181	0.274238	0.0132315	0.0268012
metabolite	metabolite474	metabolite488	0.326686	0.00148142	0.0268012
metabolite	metabolite80	metabolite297	0.326684	0.0014815	0.0268012
metabolite	metabolite28	metabolite43	0.326681	0.00148168	0.0268019
lipid	lipid277	lipid761	0.249512	0.0170725	0.0268037
lipid	lipid275	lipid580	0.249509	0.0170739	0.0268059
metabolite	metabolite246	metabolite449	0.326673	0.0014821	0.0268068
lipid	lipid86	lipid186	0.249506	0.0170751	0.0268076
lipid	lipid147	lipid687	0.249506	0.0170752	0.0268077
lipid	lipid30	lipid803	0.249505	0.0170755	0.026808
lipid	lipid43	lipid273	0.249503	0.0170763	0.0268092
metabolite	metabolite93	metabolite632	0.326667	0.0014824	0.0268096
metabolite	metabolite350	metabolite364	0.326664	0.00148255	0.0268096
lipid	lipid705	lipid830	0.249501	0.0170773	0.0268106
ortholognasal	ortholognasal10	ortholognasal346	0.269332	0.00903724	0.026813
lipid	lipid16	lipid630	0.249493	0.0170811	0.0268164
lipid	lipid147	lipid775	0.249489	0.0170831	0.0268194
ortholognasal	ortholognasal110	ortholognasal259	0.269319	0.00904057	0.0268216
lipid	lipid344	lipid596	0.249485	0.0170848	0.026822
lipid	lipid201	lipid458	0.249485	0.0170848	0.026822
lipid	lipid9	lipid148	0.249484	0.0170852	0.0268224
lipid	lipid107	lipid425	0.249484	0.0170854	0.0268226
lipid	lipid51	lipid447	0.249481	0.0170868	0.0268248
lipid	lipid679	lipid805	0.24948	0.017087	0.0268248
lipid	lipid8	lipid828	0.249479	0.0170874	0.0268253
lipid	lipid25	lipid527	0.249477	0.0170883	0.0268267
microbestool	microbestool71	microbestool78	0.305898	0.00548302	0.0268268
lipid	lipid187	lipid304	0.249477	0.0170885	0.0268268
lipid	lipid347	lipid458	0.249475	0.0170893	0.0268278
lipid	lipid9	lipid511	0.249475	0.0170892	0.0268278
lipid	lipid74	lipid177	0.249475	0.0170896	0.0268283
metabolite	metabolite208	metabolite427	-0.326641	0.0014838	0.0268288
metabolite	metabolite278	metabolite557	-0.326636	0.00148406	0.0268288
metabolite	metabolite563	metabolite576	0.326638	0.00148393	0.0268288
lipid	lipid415	lipid795	0.249471	0.0170911	0.0268305
lipid	lipid36	lipid834	0.24947	0.0170917	0.0268314
lipid	lipid96	lipid353	0.249469	0.0170919	0.0268315
lipid	lipid45	lipid738	0.249469	0.0170921	0.0268317
lipid	lipid78	lipid352	0.249468	0.0170927	0.0268325
lipid	lipid5	lipid812	0.249467	0.0170928	0.0268327
metabolite	metabolite305	metabolite459	-0.326628	0.00148447	0.0268336
lipid	lipid154	lipid753	0.249463	0.0170947	0.0268354
ortholognasal	ortholognasal90	ortholognasal343	-0.269299	0.00904596	0.0268363
lipid	lipid55	lipid328	0.249462	0.0170955	0.0268367
lipid	lipid49	lipid287	0.249461	0.0170957	0.0268368
metabolite	metabolite30	metabolite428	-0.326619	0.00148495	0.0268368
metabolite	metabolite74	metabolite167	0.326621	0.00148484	0.0268368
ortholognasal	ortholognasal281	ortholognasal321	-0.269293	0.0090474	0.0268394
lipid	lipid284	lipid461	0.249456	0.0170983	0.0268407
protein	protein135	protein164	-0.331725	0.00109016	0.0268411
protein	protein30	protein35	-0.331724	0.0010902	0.0268411
lipid	lipid123	lipid342	0.249452	0.0170998	0.026843
orthologstool	orthologstool133	orthologstool340	0.274177	0.0132528	0.0268435
orthologstool	orthologstool172	orthologstool174	-0.274176	0.0132533	0.0268438
lipid	lipid338	lipid658	0.24945	0.0171008	0.0268445
lipid	lipid220	lipid294	0.24945	0.0171009	0.0268445
lipid	lipid351	lipid705	0.24945	0.017101	0.0268446
lipid	lipid21	lipid125	0.249448	0.0171017	0.0268455
lipid	lipid343	lipid609	0.249447	0.0171022	0.0268461
lipid	lipid25	lipid394	0.249446	0.0171025	0.0268465
lipid	lipid43	lipid196	0.249446	0.0171027	0.0268467
lipid	lipid165	lipid356	0.249444	0.0171037	0.0268481
lipid	lipid444	lipid802	0.249443	0.0171041	0.0268487
orthologstool	orthologstool80	orthologstool344	-0.274166	0.0132565	0.0268494
lipid	lipid232	lipid712	0.249441	0.0171049	0.0268498
orthologstool	orthologstool136	orthologstool166	-0.274164	0.0132575	0.0268505
microbestool	microbestool21	microbestool46	-0.305829	0.0054941	0.0268522
metabolite	metabolite240	metabolite536	0.326593	0.0014863	0.0268587
lipid	lipid2	lipid682	0.249428	0.0171109	0.0268591
orthologstool	orthologstool51	orthologstool311	-0.27415	0.0132622	0.0268592
lipid	lipid160	lipid356	0.249427	0.0171112	0.0268595
lipid	lipid150	lipid335	0.249426	0.0171117	0.0268601
lipid	lipid343	lipid367	0.249426	0.017112	0.0268604
lipid	lipid55	lipid330	0.249426	0.017112	0.0268604
orthologstool	orthologstool135	orthologstool253	0.274145	0.013264	0.0268621
orthologstool	orthologstool66	orthologstool180	0.274142	0.013265	0.0268623
orthologstool	orthologstool80	orthologstool210	-0.27414	0.0132658	0.0268623
orthologstool	orthologstool80	orthologstool212	-0.27414	0.0132658	0.0268623
orthologstool	orthologstool80	orthologstool227	-0.27414	0.0132658	0.0268623
lipid	lipid26	lipid85	0.249422	0.0171139	0.0268632
ortholognasal	ortholognasal47	ortholognasal276	-0.269261	0.00905602	0.0268637
lipid	lipid28	lipid161	0.249417	0.0171161	0.0268665
metabolite	metabolite3	metabolite621	0.326579	0.00148704	0.0268666
metabolite	metabolite460	metabolite476	0.32658	0.001487	0.0268666
lipid	lipid333	lipid735	0.249416	0.0171164	0.0268669
lipid	lipid97	lipid283	-0.249415	0.0171167	0.0268673
orthologstool	orthologstool78	orthologstool334	-0.274131	0.013269	0.0268679
ortholognasal	ortholognasal119	ortholognasal300	-0.269249	0.00905927	0.0268721
metabolite	metabolite128	metabolite475	-0.32657	0.0014875	0.0268722
lipid	lipid333	lipid473	0.249405	0.0171215	0.0268747
orthologstool	orthologstool70	orthologstool148	0.274117	0.0132739	0.026877
lipid	lipid53	lipid236	-0.2494	0.0171237	0.026878
lipid	lipid175	lipid382	0.249399	0.0171244	0.026879
lipid	lipid580	lipid841	0.249397	0.0171251	0.02688
lipid	lipid162	lipid739	0.249396	0.0171258	0.0268809
lipid	lipid345	lipid700	0.249396	0.0171258	0.0268809
lipid	lipid115	lipid211	0.249395	0.0171259	0.0268809
lipid	lipid59	lipid193	0.249394	0.0171267	0.0268821
lipid	lipid415	lipid778	0.249393	0.0171268	0.0268821
lipid	lipid204	lipid436	0.249392	0.0171274	0.0268829
lipid	lipid170	lipid798	0.249392	0.0171276	0.0268831
ortholognasal	ortholognasal175	ortholognasal210	-0.269233	0.00906353	0.0268835
metabolite	metabolite388	metabolite539	0.326555	0.00148831	0.0268842
lipid	lipid107	lipid414	0.24939	0.0171285	0.0268843
lipid	lipid552	lipid720	0.249389	0.0171286	0.0268845
lipid	lipid183	lipid513	0.249389	0.017129	0.0268849
lipid	lipid35	lipid47	0.249387	0.0171296	0.0268857
lipid	lipid223	lipid817	0.249386	0.0171301	0.0268864
lipid	lipid53	lipid840	-0.249385	0.0171307	0.0268872
metabolite	metabolite67	metabolite381	0.326549	0.00148864	0.0268874
orthologstool	orthologstool72	orthologstool162	-0.2741	0.0132798	0.0268881
lipid	lipid445	lipid724	0.249382	0.017132	0.0268892
metabolite	metabolite527	metabolite555	0.326543	0.00148895	0.0268905
lipid	lipid223	lipid802	-0.249378	0.0171341	0.0268923
cytokine	cytokine28	cytokine45	0.25036	0.0160842	0.0268923
lipid	lipid241	lipid366	0.249377	0.0171343	0.0268925
lipid	lipid28	lipid329	0.249377	0.0171345	0.0268927
lipid	lipid46	lipid689	-0.249376	0.017135	0.0268935
ortholognasal	ortholognasal319	ortholognasal341	0.269217	0.0090678	0.026894
ortholognasal	ortholognasal74	ortholognasal337	-0.269216	0.00906794	0.026894
lipid	lipid298	lipid741	0.249375	0.0171355	0.0268941
ortholognasal	ortholognasal191	ortholognasal329	0.26921	0.00906957	0.0268976
ortholognasal	ortholognasal89	ortholognasal260	-0.269207	0.00907049	0.0268991
orthologstool	orthologstool300	orthologstool341	-0.274083	0.0132857	0.0268992
orthologstool	orthologstool38	orthologstool199	-0.274081	0.0132863	0.0268997
lipid	lipid105	lipid251	0.249367	0.0171392	0.0268997
lipid	lipid60	lipid169	0.249365	0.0171397	0.0269004
lipid	lipid4	lipid355	0.249365	0.01714	0.0269008
lipid	lipid316	lipid425	-0.249364	0.0171403	0.0269011
ortholognasal	ortholognasal31	ortholognasal119	-0.269202	0.00907183	0.0269018
lipid	lipid15	lipid804	0.249363	0.017141	0.026902
metabolite	metabolite484	metabolite578	0.326526	0.00148987	0.0269043
lipid	lipid211	lipid381	0.249356	0.0171439	0.0269066
lipid	lipid268	lipid773	0.249354	0.0171448	0.0269079
orthologstool	orthologstool6	orthologstool47	0.274067	0.0132912	0.0269087
lipid	lipid142	lipid249	0.24935	0.0171468	0.0269108
ortholognasal	ortholognasal182	ortholognasal314	0.269188	0.00907549	0.0269114
metabolite	metabolite138	metabolite581	0.326515	0.00149041	0.0269115
lipid	lipid327	lipid697	0.249348	0.0171476	0.0269121
metabolite	metabolite281	metabolite359	0.326512	0.0014906	0.0269122
metabolite	metabolite106	metabolite123	0.326503	0.00149105	0.0269153
metabolite	metabolite346	metabolite382	0.326503	0.00149107	0.0269153
lipid	lipid280	lipid412	0.249343	0.0171499	0.0269155
orthologstool	orthologstool144	orthologstool348	-0.274055	0.0132953	0.0269162
lipid	lipid28	lipid116	0.24934	0.0171513	0.0269175
ortholognasal	ortholognasal134	ortholognasal153	0.269178	0.00907825	0.0269183
ortholognasal	ortholognasal49	ortholognasal155	0.269175	0.00907891	0.026919
cytokine	cytokine45	cytokine56	0.250287	0.0161161	0.0269219
lipid	lipid48	lipid753	-0.249334	0.0171542	0.026922
ortholognasal	ortholognasal255	ortholognasal316	0.269168	0.00908088	0.0269234
ortholognasal	ortholognasal8	ortholognasal178	-0.269167	0.00908124	0.0269234
lipid	lipid145	lipid604	0.249328	0.0171567	0.0269258
lipid	lipid302	lipid741	0.249327	0.0171573	0.0269266
lipid	lipid84	lipid105	0.249326	0.0171578	0.0269273
lipid	lipid142	lipid272	0.249326	0.0171579	0.0269273
lipid	lipid89	lipid175	0.249325	0.0171583	0.0269279
lipid	lipid25	lipid466	0.249321	0.0171603	0.0269308
lipid	lipid131	lipid542	0.249319	0.0171612	0.0269322
lipid	lipid139	lipid374	0.249318	0.0171615	0.0269324
lipid	lipid215	lipid469	0.249318	0.0171615	0.0269324
lipid	lipid189	lipid730	0.249316	0.0171623	0.0269334
orthologstool	orthologstool10	orthologstool301	0.274028	0.0133048	0.0269346
ortholognasal	ortholognasal124	ortholognasal301	-0.269146	0.00908676	0.0269356
ortholognasal	ortholognasal220	ortholognasal257	-0.269145	0.00908704	0.0269356
ortholognasal	ortholognasal267	ortholognasal343	-0.269147	0.00908637	0.0269356
ortholognasal	ortholognasal91	ortholognasal216	-0.269145	0.00908702	0.0269356
lipid	lipid547	lipid722	0.249313	0.017164	0.0269361
orthologstool	orthologstool311	orthologstool345	-0.274025	0.0133061	0.0269363
lipid	lipid10	lipid623	0.249311	0.017165	0.0269375
lipid	lipid258	lipid495	0.24931	0.0171654	0.026938
metabolite	metabolite296	metabolite321	0.326476	0.00149248	0.0269381
metabolite	metabolite514	metabolite570	0.326473	0.00149264	0.0269382
lipid	lipid316	lipid436	-0.249309	0.0171659	0.0269386
lipid	lipid678	lipid844	0.249308	0.0171659	0.0269386
orthologstool	orthologstool178	orthologstool184	0.27402	0.0133078	0.0269389
lipid	lipid138	lipid192	0.249306	0.0171669	0.0269401
protein	protein26	protein66	-0.331605	0.00109498	0.0269406
lipid	lipid267	lipid505	0.249303	0.0171686	0.0269426
metabolite	metabolite28	metabolite229	0.326465	0.0014931	0.0269439
orthologstool	orthologstool250	orthologstool252	0.274012	0.0133107	0.0269439
orthologstool	orthologstool108	orthologstool179	0.274008	0.0133121	0.0269459
ortholognasal	ortholognasal53	ortholognasal56	0.269129	0.00909118	0.0269466
lipid	lipid195	lipid599	0.249297	0.0171714	0.0269468
lipid	lipid169	lipid238	0.249295	0.0171721	0.0269479
lipid	lipid48	lipid656	-0.249293	0.017173	0.0269492
lipid	lipid13	lipid54	0.249293	0.0171732	0.0269494
lipid	lipid20	lipid836	0.249289	0.0171747	0.0269516
lipid	lipid445	lipid824	0.249288	0.0171752	0.0269522
lipid	lipid12	lipid840	0.249288	0.0171756	0.0269527
lipid	lipid214	lipid771	0.249286	0.0171763	0.0269537
ortholognasal	ortholognasal162	ortholognasal214	0.269117	0.00909449	0.0269552
lipid	lipid279	lipid739	0.249282	0.0171779	0.0269561
lipid	lipid131	lipid422	0.249279	0.0171795	0.0269585
lipid	lipid216	lipid532	0.249279	0.0171796	0.0269585
lipid	lipid1	lipid151	0.249278	0.0171798	0.0269588
lipid	lipid199	lipid771	0.249277	0.0171803	0.0269595
lipid	lipid37	lipid812	0.249277	0.0171805	0.0269597
lipid	lipid169	lipid690	0.249276	0.0171808	0.02696
lipid	lipid216	lipid321	0.249275	0.0171815	0.0269609
orthologstool	orthologstool46	orthologstool316	0.273984	0.0133201	0.0269614
ortholognasal	ortholognasal144	ortholognasal357	0.269107	0.00909712	0.0269617
microbestool	microbestool5	microbestool54	0.305652	0.00552274	0.0269633
lipid	lipid106	lipid394	0.249271	0.0171831	0.0269633
orthologstool	orthologstool233	orthologstool280	0.273979	0.0133221	0.0269645
metabolite	metabolite177	metabolite498	0.32644	0.00149439	0.0269646
lipid	lipid147	lipid783	0.249268	0.0171847	0.0269658
lipid	lipid153	lipid522	0.249266	0.0171854	0.0269667
orthologstool	orthologstool113	orthologstool257	0.273972	0.0133247	0.0269689
ortholognasal	ortholognasal89	ortholognasal108	0.269095	0.00910033	0.02697
lipid	lipid149	lipid785	-0.249259	0.0171887	0.0269717
lipid	lipid139	lipid568	0.249259	0.0171888	0.0269719
lipid	lipid244	lipid785	0.249258	0.0171893	0.0269725
lipid	lipid121	lipid302	-0.249254	0.0171908	0.0269747
lipid	lipid351	lipid738	0.249253	0.0171914	0.0269756
metabolite	metabolite134	metabolite406	-0.326425	0.0014952	0.0269764
lipid	lipid135	lipid816	-0.249248	0.0171937	0.026979
lipid	lipid264	lipid292	0.249248	0.0171937	0.026979
lipid	lipid25	lipid825	0.249246	0.0171946	0.0269802
lipid	lipid150	lipid358	0.249246	0.0171948	0.0269804
orthologstool	orthologstool170	orthologstool186	0.273954	0.0133309	0.0269807
lipid	lipid713	lipid778	0.249244	0.0171956	0.0269815
ortholognasal	ortholognasal52	ortholognasal272	0.269079	0.00910477	0.0269818
lipid	lipid162	lipid275	0.249239	0.0171979	0.0269849
ortholognasal	ortholognasal241	ortholognasal283	-0.269073	0.0091063	0.0269851
ortholognasal	ortholognasal162	ortholognasal221	-0.269071	0.0091069	0.0269856
orthologstool	orthologstool156	orthologstool225	-0.273944	0.0133345	0.0269866
orthologstool	orthologstool91	orthologstool327	-0.273943	0.0133347	0.0269866
lipid	lipid329	lipid348	0.249237	0.017199	0.0269867
lipid	lipid71	lipid720	0.249236	0.0171994	0.0269871
lipid	lipid130	lipid596	0.249236	0.0171995	0.0269872
lipid	lipid305	lipid354	0.249235	0.0171999	0.0269877
metabolite	metabolite262	metabolite479	0.326408	0.00149611	0.0269896
metabolite	metabolite56	metabolite205	-0.326406	0.00149622	0.0269896
lipid	lipid498	lipid691	0.249232	0.0172013	0.0269898
ortholognasal	ortholognasal113	ortholognasal302	-0.26906	0.00910969	0.0269915
ortholognasal	ortholognasal41	ortholognasal282	0.26906	0.00910971	0.0269915
lipid	lipid151	lipid682	0.249227	0.0172034	0.0269929
lipid	lipid215	lipid420	0.249225	0.0172043	0.0269942
lipid	lipid149	lipid711	-0.249225	0.0172044	0.0269943
lipid	lipid123	lipid632	0.249224	0.0172046	0.0269945
lipid	lipid215	lipid455	0.249222	0.0172058	0.0269962
ortholognasal	ortholognasal240	ortholognasal315	0.269053	0.00911176	0.0269963
orthologstool	orthologstool292	orthologstool319	0.273923	0.0133417	0.0269991
orthologstool	orthologstool47	orthologstool237	0.273923	0.0133416	0.0269991
protein	protein134	protein207	0.331527	0.00109812	0.0269995
lipid	lipid116	lipid180	0.249216	0.0172084	0.0270001
lipid	lipid360	lipid603	0.249212	0.0172105	0.0270034
metabolite	metabolite255	metabolite299	0.326383	0.00149744	0.0270034
metabolite	metabolite293	metabolite404	0.326385	0.0014973	0.0270034
metabolite	metabolite37	metabolite644	0.326384	0.0014974	0.0270034
lipid	lipid184	lipid554	0.249211	0.0172108	0.0270036
lipid	lipid231	lipid237	0.249211	0.0172108	0.0270036
lipid	lipid124	lipid183	0.24921	0.0172111	0.0270039
lipid	lipid363	lipid648	0.24921	0.0172112	0.027004
lipid	lipid264	lipid347	0.249207	0.0172128	0.0270063
ortholognasal	ortholognasal149	ortholognasal245	-0.269036	0.00911609	0.0270078
lipid	lipid537	lipid755	0.249204	0.0172142	0.0270084
lipid	lipid22	lipid573	0.249202	0.017215	0.0270096
lipid	lipid351	lipid690	0.249201	0.0172152	0.0270098
lipid	lipid345	lipid619	0.2492	0.0172157	0.0270104
orthologstool	orthologstool241	orthologstool337	-0.273906	0.0133478	0.0270106
orthologstool	orthologstool233	orthologstool347	0.273904	0.0133482	0.0270106
lipid	lipid221	lipid709	-0.249198	0.0172168	0.0270121
lipid	lipid95	lipid180	0.249197	0.0172172	0.0270126
lipid	lipid379	lipid678	0.249194	0.0172185	0.0270145
lipid	lipid225	lipid330	0.249194	0.0172187	0.0270147
lipid	lipid344	lipid635	0.249194	0.0172189	0.0270149
lipid	lipid505	lipid790	0.249193	0.0172191	0.027015
orthologstool	orthologstool156	orthologstool234	-0.273897	0.0133508	0.0270151
orthologstool	orthologstool114	orthologstool268	0.273895	0.0133516	0.0270152
orthologstool	orthologstool80	orthologstool215	-0.273895	0.0133517	0.0270152
lipid	lipid36	lipid841	0.249192	0.0172195	0.0270156
metabolite	metabolite205	metabolite233	0.326366	0.00149833	0.0270168
orthologstool	orthologstool38	orthologstool72	-0.273889	0.0133537	0.0270175
orthologstool	orthologstool4	orthologstool156	-0.27389	0.0133534	0.0270175
orthologstool	orthologstool241	orthologstool314	0.273886	0.0133545	0.0270184
orthologstool	orthologstool13	orthologstool307	0.273885	0.013355	0.0270185
lipid	lipid148	lipid266	0.249187	0.0172221	0.0270195
orthologstool	orthologstool84	orthologstool341	-0.273882	0.013356	0.0270197
lipid	lipid282	lipid343	0.249186	0.0172225	0.02702
lipid	lipid410	lipid765	0.249184	0.0172232	0.0270211
orthologstool	orthologstool134	orthologstool197	0.273878	0.0133574	0.0270217
lipid	lipid37	lipid116	0.249181	0.0172245	0.0270229
lipid	lipid210	lipid215	0.249178	0.0172262	0.0270256
ortholognasal	ortholognasal139	ortholognasal245	-0.26901	0.00912308	0.0270273
lipid	lipid165	lipid179	0.249174	0.0172279	0.0270281
lipid	lipid48	lipid649	-0.249172	0.0172289	0.0270295
lipid	lipid268	lipid761	0.249171	0.0172292	0.0270299
metabolite	metabolite87	metabolite501	0.326349	0.00149924	0.0270305
lipid	lipid41	lipid206	0.24917	0.0172299	0.0270309
protein	protein119	protein185	0.331458	0.00110093	0.0270362
protein	protein34	protein206	0.331454	0.0011011	0.0270362
lipid	lipid95	lipid333	0.249162	0.0172334	0.0270363
lipid	lipid52	lipid472	0.249162	0.0172336	0.0270363
lipid	lipid39	lipid718	0.249159	0.0172349	0.0270383
lipid	lipid288	lipid319	0.249155	0.0172365	0.0270408
orthologstool	orthologstool56	orthologstool203	-0.273848	0.0133682	0.0270427
lipid	lipid90	lipid174	0.249149	0.0172394	0.0270452
lipid	lipid291	lipid485	0.249148	0.0172398	0.0270456
lipid	lipid17	lipid738	0.249148	0.01724	0.0270459
ortholognasal	ortholognasal38	ortholognasal221	0.268984	0.00913019	0.0270471
lipid	lipid234	lipid305	0.249145	0.0172412	0.0270476
lipid	lipid123	lipid449	0.249145	0.0172413	0.0270477
protein	protein23	protein179	0.331423	0.00110234	0.0270483
ortholognasal	ortholognasal7	ortholognasal238	-0.268976	0.00913226	0.027052
metabolite	metabolite48	metabolite403	0.326322	0.00150069	0.027054
lipid	lipid10	lipid670	0.249136	0.0172455	0.0270542
orthologstool	orthologstool39	orthologstool137	-0.27383	0.0133745	0.0270544
orthologstool	orthologstool44	orthologstool166	0.273829	0.0133748	0.0270544
lipid	lipid47	lipid394	-0.249133	0.0172468	0.027056
ortholognasal	ortholognasal54	ortholognasal354	0.268969	0.00913422	0.0270565
lipid	lipid40	lipid291	0.249132	0.0172472	0.0270566
protein	protein156	protein168	0.331341	0.00110568	0.027057
protein	protein22	protein151	-0.331372	0.00110443	0.027057
protein	protein46	protein85	-0.331352	0.00110523	0.027057
protein	protein56	protein274	0.331358	0.00110499	0.027057
orthologstool	orthologstool137	orthologstool149	-0.273823	0.013377	0.0270579
orthologstool	orthologstool11	orthologstool301	-0.273818	0.0133785	0.0270602
ortholognasal	ortholognasal122	ortholognasal205	0.268958	0.00913701	0.0270635
metabolite	metabolite94	metabolite125	0.326309	0.00150139	0.0270639
lipid	lipid213	lipid281	0.249122	0.017252	0.027064
lipid	lipid530	lipid812	0.249121	0.0172524	0.0270645
lipid	lipid189	lipid521	0.249119	0.0172534	0.0270657
lipid	lipid222	lipid356	0.249119	0.0172533	0.0270657
metabolite	metabolite85	metabolite639	-0.326304	0.00150166	0.0270661
lipid	lipid48	lipid588	-0.249118	0.0172537	0.0270661
lipid	lipid446	lipid722	0.249109	0.017258	0.0270728
lipid	lipid140	lipid323	-0.249108	0.0172583	0.0270731
lipid	lipid563	lipid763	0.249103	0.0172608	0.0270769
lipid	lipid147	lipid700	0.249103	0.0172609	0.027077
lipid	lipid228	lipid655	0.249101	0.0172619	0.0270784
lipid	lipid718	lipid834	0.2491	0.017262	0.0270784
orthologstool	orthologstool183	orthologstool267	0.273788	0.0133891	0.0270808
lipid	lipid347	lipid518	0.249096	0.0172639	0.0270813
ortholognasal	ortholognasal158	ortholognasal325	0.268934	0.00914361	0.0270818
protein	protein110	protein301	0.331297	0.00110747	0.0270828
ortholognasal	ortholognasal8	ortholognasal37	-0.268931	0.00914449	0.0270832
lipid	lipid25	lipid316	0.249093	0.0172652	0.0270832
metabolite	metabolite22	metabolite343	0.326281	0.00150286	0.0270833
metabolite	metabolite325	metabolite456	0.32628	0.00150291	0.0270833
orthologstool	orthologstool14	orthologstool48	0.273778	0.0133927	0.0270872
lipid	lipid438	lipid716	0.249087	0.017268	0.0270875
lipid	lipid80	lipid191	0.249086	0.0172687	0.0270884
lipid	lipid183	lipid715	0.249084	0.0172694	0.0270894
lipid	lipid136	lipid802	-0.249081	0.0172707	0.0270914
lipid	lipid147	lipid721	0.249081	0.0172711	0.0270918
lipid	lipid238	lipid740	0.249081	0.0172711	0.0270918
orthologstool	orthologstool272	orthologstool318	-0.273769	0.0133959	0.0270925
orthologstool	orthologstool65	orthologstool133	0.273767	0.0133966	0.0270925
orthologstool	orthologstool78	orthologstool108	0.273767	0.0133966	0.0270925
lipid	lipid107	lipid526	0.249079	0.0172718	0.0270928
lipid	lipid545	lipid705	0.249077	0.0172726	0.0270939
lipid	lipid378	lipid766	0.249075	0.0172737	0.0270956
lipid	lipid193	lipid520	0.249073	0.0172747	0.027097
lipid	lipid150	lipid413	0.249071	0.0172754	0.027098
lipid	lipid353	lipid652	0.249069	0.0172765	0.0270996
lipid	lipid159	lipid823	0.249068	0.0172767	0.0270998
metabolite	metabolite197	metabolite277	0.326259	0.00150405	0.0271
metabolite	metabolite56	metabolite551	0.326257	0.00150414	0.0271
lipid	lipid442	lipid725	0.249067	0.0172772	0.0271003
orthologstool	orthologstool305	orthologstool308	-0.273754	0.013401	0.0271005
lipid	lipid48	lipid765	-0.249067	0.0172774	0.0271006
ortholognasal	ortholognasal94	ortholognasal171	-0.268903	0.00915199	0.0271041
ortholognasal	ortholognasal131	ortholognasal355	0.2689	0.00915264	0.0271048
lipid	lipid179	lipid194	0.24906	0.0172805	0.0271052
lipid	lipid251	lipid299	0.24906	0.0172805	0.0271052
lipid	lipid146	lipid521	0.249057	0.0172819	0.0271071
lipid	lipid150	lipid529	0.249057	0.017282	0.0271071
lipid	lipid21	lipid510	0.249057	0.0172818	0.0271071
lipid	lipid44	lipid626	-0.249057	0.017282	0.0271071
orthologstool	orthologstool291	orthologstool351	0.273744	0.0134048	0.0271074
lipid	lipid97	lipid224	0.249055	0.017283	0.0271086
orthologstool	orthologstool37	orthologstool199	0.27374	0.013406	0.0271091
cytokine	cytokine27	cytokine51	0.249998	0.016243	0.0271099
lipid	lipid189	lipid312	0.249052	0.0172843	0.0271104
lipid	lipid163	lipid578	0.249046	0.0172871	0.0271148
ortholognasal	ortholognasal141	ortholognasal266	0.268883	0.00915719	0.0271169
ortholognasal	ortholognasal244	ortholognasal282	0.268882	0.00915759	0.0271169
lipid	lipid244	lipid538	0.24904	0.0172898	0.0271189
lipid	lipid195	lipid649	0.249039	0.0172903	0.0271195
lipid	lipid131	lipid726	0.249038	0.0172907	0.0271201
ortholognasal	ortholognasal13	ortholognasal18	-0.268875	0.00915951	0.0271213
lipid	lipid17	lipid825	0.249036	0.0172916	0.0271214
metabolite	metabolite88	metabolite260	-0.326229	0.00150565	0.0271219
metabolite	metabolite91	metabolite96	0.326229	0.00150565	0.0271219
lipid	lipid373	lipid820	0.249034	0.0172925	0.0271225
lipid	lipid506	lipid775	0.249034	0.0172925	0.0271225
lipid	lipid348	lipid486	0.249028	0.0172952	0.0271267
orthologstool	orthologstool37	orthologstool202	-0.273713	0.0134156	0.0271277
lipid	lipid280	lipid739	0.249027	0.0172961	0.0271279
metabolite	metabolite345	metabolite581	0.326218	0.0015062	0.0271291
metabolite	metabolite464	metabolite541	-0.326214	0.00150641	0.0271302
lipid	lipid301	lipid429	0.249022	0.0172981	0.0271309
lipid	lipid246	lipid612	0.24902	0.017299	0.0271321
lipid	lipid139	lipid438	0.249019	0.0172998	0.0271334
lipid	lipid420	lipid824	0.249017	0.0173005	0.0271344
lipid	lipid258	lipid462	0.249017	0.0173006	0.0271344
lipid	lipid113	lipid770	0.249013	0.0173025	0.0271372
lipid	lipid347	lipid673	0.24901	0.0173037	0.027139
lipid	lipid26	lipid772	0.249008	0.0173049	0.0271408
lipid	lipid296	lipid780	0.249007	0.0173051	0.027141
lipid	lipid164	lipid623	0.249007	0.0173053	0.0271411
lipid	lipid26	lipid758	0.249007	0.0173054	0.0271411
lipid	lipid603	lipid843	0.249006	0.0173056	0.0271413
lipid	lipid85	lipid151	0.249005	0.0173061	0.0271421
lipid	lipid616	lipid705	0.249004	0.0173064	0.0271424
metabolite	metabolite84	metabolite321	0.326196	0.00150738	0.027145
lipid	lipid151	lipid753	0.249	0.0173083	0.0271452
lipid	lipid117	lipid621	0.248998	0.0173094	0.0271469
lipid	lipid171	lipid414	0.248996	0.0173104	0.0271483
lipid	lipid19	lipid332	0.248993	0.0173116	0.0271501
metabolite	metabolite318	metabolite370	0.326188	0.00150782	0.0271502
lipid	lipid216	lipid347	0.24899	0.017313	0.0271521
metabolite	metabolite184	metabolite509	-0.326182	0.00150812	0.0271529
lipid	lipid47	lipid141	0.248988	0.0173139	0.0271534
lipid	lipid504	lipid843	0.248988	0.017314	0.0271534
lipid	lipid6	lipid786	0.248987	0.0173146	0.0271542
metabolite	metabolite416	metabolite642	0.326177	0.00150843	0.0271558
ortholognasal	ortholognasal245	ortholognasal341	-0.268827	0.00917237	0.0271581
lipid	lipid91	lipid379	0.248981	0.0173171	0.0271581
orthologstool	orthologstool108	orthologstool156	0.273668	0.0134313	0.0271585
orthologstool	orthologstool26	orthologstool147	0.273666	0.0134322	0.0271594
lipid	lipid253	lipid361	0.248979	0.0173183	0.0271599
lipid	lipid253	lipid757	0.248977	0.0173191	0.027161
ortholognasal	ortholognasal157	ortholognasal206	-0.268816	0.00917528	0.0271646
ortholognasal	ortholognasal75	ortholognasal353	0.268816	0.00917542	0.0271646
ortholognasal	ortholognasal336	ortholognasal337	-0.268812	0.00917631	0.027166
lipid	lipid646	lipid845	0.248969	0.0173229	0.0271668
orthologstool	orthologstool230	orthologstool331	0.273654	0.0134363	0.0271669
lipid	lipid195	lipid773	0.248968	0.0173233	0.0271674
lipid	lipid45	lipid212	0.248967	0.0173237	0.0271678
lipid	lipid190	lipid315	0.248967	0.0173238	0.0271679
lipid	lipid142	lipid162	0.248967	0.0173239	0.027168
metabolite	metabolite17	metabolite321	-0.326161	0.00150928	0.0271684
lipid	lipid25	lipid383	0.248965	0.0173245	0.0271687
lipid	lipid429	lipid796	0.248965	0.0173247	0.0271689
lipid	lipid500	lipid713	0.248964	0.017325	0.0271694
orthologstool	orthologstool151	orthologstool300	-0.273648	0.0134384	0.0271703
orthologstool	orthologstool41	orthologstool200	0.273645	0.0134397	0.027172
orthologstool	orthologstool170	orthologstool184	0.273644	0.0134401	0.0271721
orthologstool	orthologstool237	orthologstool279	0.273642	0.0134406	0.0271723
metabolite	metabolite174	metabolite326	-0.326154	0.00150965	0.0271723
lipid	lipid352	lipid721	0.248959	0.0173274	0.0271729
metabolite	metabolite273	metabolite511	-0.32615	0.00150986	0.0271734
lipid	lipid37	lipid793	0.248958	0.0173279	0.0271737
metabolite	metabolite363	metabolite515	0.326147	0.00151004	0.027174
lipid	lipid260	lipid825	0.248957	0.0173285	0.0271744
protein	protein141	protein281	0.331187	0.00111198	0.0271746
metabolite	metabolite391	metabolite569	0.326143	0.00151024	0.0271749
lipid	lipid108	lipid495	0.248954	0.0173296	0.027176
lipid	lipid25	lipid634	0.248953	0.0173301	0.0271766
lipid	lipid352	lipid515	0.248953	0.0173302	0.0271767
lipid	lipid45	lipid483	0.248953	0.0173303	0.0271768
lipid	lipid261	lipid631	0.248952	0.0173307	0.0271773
lipid	lipid12	lipid39	0.248951	0.0173311	0.0271778
lipid	lipid778	lipid788	0.248951	0.0173313	0.0271781
metabolite	metabolite460	metabolite505	-0.326136	0.0015106	0.0271786
orthologstool	orthologstool20	orthologstool309	0.27363	0.0134449	0.0271796
orthologstool	orthologstool3	orthologstool53	-0.273629	0.0134451	0.0271796
metabolite	metabolite42	metabolite234	0.326131	0.00151086	0.0271806
orthologstool	orthologstool246	orthologstool268	-0.273625	0.0134468	0.0271822
lipid	lipid314	lipid824	-0.248945	0.0173341	0.0271823
lipid	lipid331	lipid596	0.248943	0.0173347	0.027183
orthologstool	orthologstool222	orthologstool308	-0.273622	0.0134478	0.0271835
lipid	lipid419	lipid797	0.248942	0.0173351	0.0271836
orthologstool	orthologstool213	orthologstool344	0.273619	0.0134487	0.0271843
lipid	lipid302	lipid506	0.248941	0.0173358	0.0271845
lipid	lipid31	lipid158	0.248939	0.0173368	0.027186
lipid	lipid209	lipid830	-0.248939	0.017337	0.0271861
lipid	lipid219	lipid273	0.248938	0.0173374	0.0271866
lipid	lipid33	lipid634	0.248937	0.0173376	0.0271868
orthologstool	orthologstool56	orthologstool244	0.273613	0.0134507	0.0271877
orthologstool	orthologstool15	orthologstool39	0.27361	0.0134519	0.0271891
lipid	lipid666	lipid807	0.248932	0.0173398	0.0271902
lipid	lipid255	lipid288	0.248932	0.01734	0.0271904
lipid	lipid176	lipid253	0.248931	0.0173405	0.0271911
lipid	lipid58	lipid179	0.248931	0.0173406	0.0271912
lipid	lipid533	lipid836	0.24893	0.0173408	0.0271913
metabolite	metabolite505	metabolite543	-0.326117	0.00151165	0.0271921
orthologstool	orthologstool52	orthologstool81	0.273605	0.0134538	0.0271921
lipid	lipid280	lipid432	0.248929	0.0173415	0.0271924
orthologstool	orthologstool140	orthologstool204	-0.273603	0.0134544	0.0271926
lipid	lipid405	lipid786	0.248924	0.0173435	0.0271953
orthologstool	orthologstool112	orthologstool355	0.273597	0.0134564	0.0271956
ortholognasal	ortholognasal77	ortholognasal160	-0.268774	0.00918678	0.0271957
lipid	lipid107	lipid504	0.248923	0.0173444	0.0271965
lipid	lipid338	lipid655	0.248923	0.0173444	0.0271965
lipid	lipid280	lipid597	0.248922	0.0173446	0.0271966
lipid	lipid269	lipid778	-0.248921	0.0173449	0.0271971
lipid	lipid294	lipid773	0.24892	0.0173455	0.0271979
lipid	lipid165	lipid355	0.248919	0.0173462	0.0271989
ortholognasal	ortholognasal118	ortholognasal241	-0.268767	0.00918863	0.027199
ortholognasal	ortholognasal268	ortholognasal354	-0.268766	0.00918873	0.027199
ortholognasal	ortholognasal252	ortholognasal290	-0.268765	0.00918919	0.0271991
lipid	lipid135	lipid551	-0.248915	0.0173479	0.0272014
lipid	lipid116	lipid727	0.248914	0.0173482	0.0272018
lipid	lipid209	lipid535	0.248912	0.0173494	0.0272035
metabolite	metabolite236	metabolite512	0.326101	0.00151249	0.0272045
lipid	lipid135	lipid426	-0.24891	0.0173504	0.027205
protein	protein189	protein296	0.331137	0.001114	0.0272058
ortholognasal	ortholognasal31	ortholognasal95	0.268754	0.00919202	0.0272062
ortholognasal	ortholognasal61	ortholognasal162	-0.268752	0.00919255	0.0272065
lipid	lipid184	lipid448	0.248907	0.0173517	0.0272068
lipid	lipid130	lipid252	0.248906	0.017352	0.0272072
ortholognasal	ortholognasal255	ortholognasal328	-0.268749	0.00919345	0.0272078
orthologstool	orthologstool17	orthologstool330	-0.273579	0.0134631	0.0272083
lipid	lipid184	lipid778	0.248901	0.0173542	0.0272106
lipid	lipid38	lipid268	0.2489	0.0173547	0.0272112
lipid	lipid123	lipid592	0.248899	0.0173554	0.0272121
ortholognasal	ortholognasal112	ortholognasal215	0.26874	0.00919576	0.0272134
lipid	lipid52	lipid827	0.248895	0.017357	0.0272145
protein	protein28	protein234	-0.331108	0.00111519	0.0272165
lipid	lipid274	lipid330	0.248892	0.0173585	0.0272168
lipid	lipid49	lipid134	0.248891	0.017359	0.0272175
lipid	lipid131	lipid483	0.248891	0.0173592	0.0272177
lipid	lipid193	lipid240	0.248889	0.0173597	0.0272184
metabolite	metabolite255	metabolite471	0.32608	0.00151361	0.0272194
metabolite	metabolite48	metabolite503	-0.326083	0.00151347	0.0272194
lipid	lipid108	lipid291	0.248888	0.0173606	0.0272197
lipid	lipid222	lipid753	0.248887	0.017361	0.0272201
lipid	lipid145	lipid567	0.248886	0.0173612	0.0272204
ortholognasal	ortholognasal134	ortholognasal137	0.268728	0.00919906	0.0272219
orthologstool	orthologstool292	orthologstool343	-0.273558	0.0134704	0.0272222
lipid	lipid34	lipid521	0.248883	0.0173628	0.0272227
orthologstool	orthologstool11	orthologstool137	-0.273552	0.0134724	0.0272254
lipid	lipid161	lipid541	0.248877	0.0173656	0.027227
lipid	lipid50	lipid110	0.248876	0.0173661	0.0272277
orthologstool	orthologstool33	orthologstool122	-0.273546	0.0134746	0.0272283
orthologstool	orthologstool39	orthologstool97	0.273547	0.0134742	0.0272283
lipid	lipid238	lipid628	0.248871	0.0173681	0.0272307
lipid	lipid181	lipid364	0.24887	0.0173687	0.0272316
lipid	lipid131	lipid628	0.248869	0.0173693	0.0272322
lipid	lipid267	lipid363	0.248868	0.0173697	0.0272328
metabolite	metabolite108	metabolite439	-0.326063	0.00151451	0.0272329
lipid	lipid275	lipid643	0.248867	0.0173701	0.0272333
ortholognasal	ortholognasal67	ortholognasal260	-0.268708	0.00920438	0.0272364
lipid	lipid146	lipid492	0.248863	0.0173722	0.0272365
lipid	lipid181	lipid350	0.24886	0.0173733	0.0272379
lipid	lipid331	lipid451	0.24886	0.0173733	0.0272379
lipid	lipid699	lipid727	0.24886	0.0173733	0.0272379
lipid	lipid168	lipid201	0.248859	0.017374	0.0272389
ortholognasal	ortholognasal112	ortholognasal162	-0.268703	0.00920573	0.0272391
orthologstool	orthologstool307	orthologstool318	0.273529	0.0134806	0.0272395
lipid	lipid181	lipid311	0.248856	0.0173754	0.0272409
metabolite	metabolite509	metabolite543	-0.326048	0.00151532	0.0272419
metabolite	metabolite93	metabolite171	0.326048	0.00151531	0.0272419
lipid	lipid259	lipid780	0.248852	0.0173771	0.0272435
lipid	lipid54	lipid307	0.248852	0.0173773	0.0272437
lipid	lipid53	lipid772	-0.248851	0.0173775	0.0272438
lipid	lipid125	lipid810	0.248851	0.0173777	0.027244
ortholognasal	ortholognasal18	ortholognasal30	-0.268694	0.00920819	0.0272451
ortholognasal	ortholognasal190	ortholognasal299	-0.268693	0.00920867	0.0272453
orthologstool	orthologstool3	orthologstool48	0.27352	0.0134839	0.0272453
lipid	lipid107	lipid476	0.248849	0.0173787	0.0272455
orthologstool	orthologstool109	orthologstool247	0.273516	0.0134853	0.0272473
lipid	lipid23	lipid727	0.248845	0.0173803	0.0272478
lipid	lipid135	lipid593	-0.248845	0.0173805	0.027248
lipid	lipid132	lipid215	0.248844	0.0173809	0.0272485
lipid	lipid36	lipid800	0.248843	0.0173812	0.0272489
lipid	lipid47	lipid523	-0.248841	0.0173824	0.0272505
lipid	lipid57	lipid144	0.248841	0.0173824	0.0272505
lipid	lipid25	lipid604	0.248834	0.0173856	0.0272555
lipid	lipid486	lipid727	0.248833	0.0173858	0.0272557
protein	protein94	protein107	0.33105	0.00111758	0.0272566
lipid	lipid361	lipid772	0.248832	0.0173866	0.0272569
lipid	lipid297	lipid741	0.248829	0.017388	0.0272588
lipid	lipid268	lipid511	0.248828	0.0173881	0.0272589
ortholognasal	ortholognasal157	ortholognasal223	-0.268671	0.00921438	0.0272609
ortholognasal	ortholognasal286	ortholognasal344	0.268668	0.00921527	0.0272611
ortholognasal	ortholognasal53	ortholognasal312	0.268668	0.00921531	0.0272611
lipid	lipid331	lipid394	0.248825	0.0173899	0.0272617
ortholognasal	ortholognasal306	ortholognasal332	0.268661	0.00921721	0.0272655
lipid	lipid123	lipid410	0.248818	0.0173931	0.0272666
lipid	lipid218	lipid478	0.248817	0.0173936	0.0272672
lipid	lipid568	lipid776	0.248815	0.0173946	0.0272686
lipid	lipid231	lipid330	0.248813	0.0173954	0.0272698
lipid	lipid228	lipid335	0.248812	0.0173958	0.0272702
lipid	lipid9	lipid495	0.248812	0.0173958	0.0272702
ortholognasal	ortholognasal249	ortholognasal342	-0.268651	0.00921989	0.0272709
ortholognasal	ortholognasal68	ortholognasal92	-0.268651	0.00921988	0.0272709
orthologstool	orthologstool113	orthologstool357	0.27348	0.0134978	0.0272718
lipid	lipid162	lipid472	0.248809	0.017397	0.0272719
lipid	lipid51	lipid551	0.248809	0.0173971	0.027272
lipid	lipid35	lipid829	0.248809	0.0173972	0.0272721
ortholognasal	ortholognasal240	ortholognasal275	-0.268647	0.00922096	0.0272728
metabolite	metabolite126	metabolite169	0.326009	0.0015174	0.0272746
metabolite	metabolite216	metabolite320	0.326009	0.00151744	0.0272746
lipid	lipid183	lipid844	0.248803	0.0174	0.0272762
lipid	lipid34	lipid401	0.248801	0.017401	0.0272778
lipid	lipid4	lipid459	0.2488	0.0174013	0.027278
lipid	lipid152	lipid375	0.248799	0.0174019	0.0272789
orthologstool	orthologstool157	orthologstool328	0.273467	0.0135025	0.0272804
ortholognasal	ortholognasal307	ortholognasal332	0.268635	0.00922425	0.0272812
metabolite	metabolite108	metabolite629	0.325991	0.00151837	0.0272826
metabolite	metabolite15	metabolite309	0.325987	0.00151863	0.0272826
metabolite	metabolite187	metabolite440	0.325991	0.0015184	0.0272826
metabolite	metabolite32	metabolite544	0.325994	0.00151821	0.0272826
metabolite	metabolite563	metabolite644	0.325988	0.00151858	0.0272826
protein	protein37	protein95	-0.331005	0.00111946	0.0272841
orthologstool	orthologstool44	orthologstool357	-0.27346	0.0135049	0.0272843
orthologstool	orthologstool57	orthologstool259	-0.273459	0.0135053	0.0272843
lipid	lipid13	lipid644	0.24879	0.017406	0.0272851
metabolite	metabolite36	metabolite273	0.325981	0.00151894	0.0272854
lipid	lipid33	lipid207	0.248788	0.0174069	0.0272865
lipid	lipid521	lipid835	0.248786	0.0174077	0.0272876
lipid	lipid342	lipid685	0.248785	0.0174084	0.0272886
lipid	lipid49	lipid295	0.248784	0.0174087	0.0272889
lipid	lipid118	lipid160	0.248783	0.0174092	0.0272897
lipid	lipid506	lipid844	0.248782	0.0174096	0.0272901
ortholognasal	ortholognasal124	ortholognasal160	-0.26862	0.0092282	0.0272916
lipid	lipid69	lipid146	0.24878	0.0174108	0.0272918
orthologstool	orthologstool219	orthologstool329	-0.273447	0.0135095	0.027292
orthologstool	orthologstool351	orthologstool353	-0.273445	0.0135104	0.027293
lipid	lipid4	lipid421	0.248776	0.0174127	0.0272947
lipid	lipid576	lipid813	0.248775	0.0174129	0.0272948
lipid	lipid5	lipid633	0.248775	0.0174132	0.0272952
lipid	lipid58	lipid345	0.248771	0.0174148	0.0272977
lipid	lipid543	lipid804	0.24877	0.0174152	0.0272982
lipid	lipid49	lipid658	-0.248769	0.0174156	0.0272987
orthologstool	orthologstool91	orthologstool135	0.273433	0.0135145	0.0273004
lipid	lipid147	lipid527	0.248766	0.0174172	0.027301
orthologstool	orthologstool11	orthologstool22	0.27343	0.0135156	0.0273019
lipid	lipid56	lipid223	0.248764	0.017418	0.0273023
ortholognasal	ortholognasal8	ortholognasal269	-0.268605	0.00923226	0.0273024
metabolite	metabolite20	metabolite30	0.325959	0.00152014	0.0273043
lipid	lipid147	lipid501	0.248758	0.017421	0.0273068
lipid	lipid175	lipid530	0.248757	0.0174214	0.0273073
lipid	lipid169	lipid295	0.248756	0.0174217	0.0273077
metabolite	metabolite291	metabolite409	0.325952	0.00152049	0.0273079
ortholognasal	ortholognasal194	ortholognasal241	-0.268595	0.00923497	0.0273091
lipid	lipid162	lipid331	0.248752	0.0174238	0.0273109
metabolite	metabolite24	metabolite279	0.325945	0.00152087	0.027312
ortholognasal	ortholognasal62	ortholognasal280	-0.268586	0.0092374	0.027315
metabolite	metabolite88	metabolite506	0.325935	0.0015214	0.0273162
metabolite	metabolite96	metabolite336	0.325937	0.00152128	0.0273162
lipid	lipid152	lipid336	0.248744	0.0174276	0.0273167
orthologstool	orthologstool314	orthologstool324	-0.273406	0.0135242	0.0273184
metabolite	metabolite455	metabolite579	0.325929	0.00152171	0.027319
lipid	lipid295	lipid477	0.24874	0.0174294	0.0273193
lipid	lipid209	lipid843	-0.248737	0.0174309	0.0273215
orthologstool	orthologstool59	orthologstool174	-0.273398	0.013527	0.0273231
orthologstool	orthologstool203	orthologstool330	-0.273389	0.0135301	0.0273285
lipid	lipid452	lipid705	0.248724	0.017437	0.0273311
lipid	lipid130	lipid665	0.248722	0.0174378	0.0273321
orthologstool	orthologstool137	orthologstool139	-0.273383	0.0135325	0.0273326
lipid	lipid209	lipid434	0.248719	0.0174394	0.0273345
orthologstool	orthologstool109	orthologstool346	-0.273378	0.0135342	0.0273351
ortholognasal	ortholognasal124	ortholognasal161	0.268555	0.00924584	0.0273387
lipid	lipid17	lipid76	0.248711	0.0174428	0.0273398
metabolite	metabolite321	metabolite591	-0.325905	0.00152303	0.02734
lipid	lipid130	lipid281	0.248711	0.017443	0.02734
orthologstool	orthologstool19	orthologstool195	-0.27337	0.0135371	0.0273401
lipid	lipid225	lipid772	0.248708	0.0174441	0.0273416
microbenasal	microbenasal43	microbenasal67	-0.270467	0.00837608	0.0273434
ortholognasal	ortholognasal8	ortholognasal141	0.268548	0.00924787	0.0273434
lipid	lipid26	lipid274	0.248705	0.0174456	0.0273439
orthologstool	orthologstool235	orthologstool355	-0.273361	0.0135402	0.0273454
lipid	lipid224	lipid466	0.248702	0.0174472	0.0273461
lipid	lipid17	lipid487	0.248701	0.0174474	0.0273464
lipid	lipid47	lipid276	0.248697	0.0174492	0.0273491
metabolite	metabolite83	metabolite135	0.325892	0.00152374	0.0273501
orthologstool	orthologstool65	orthologstool234	0.273352	0.0135436	0.0273515
metabolite	metabolite126	metabolite203	0.325883	0.00152423	0.0273535
metabolite	metabolite77	metabolite193	0.325883	0.00152423	0.0273535
lipid	lipid216	lipid619	0.248691	0.0174523	0.0273538
ortholognasal	ortholognasal67	ortholognasal351	0.268533	0.00925199	0.0273543
lipid	lipid115	lipid226	0.24869	0.0174527	0.0273544
lipid	lipid257	lipid382	0.248688	0.0174536	0.0273557
lipid	lipid35	lipid80	0.248687	0.017454	0.0273561
lipid	lipid9	lipid517	0.248684	0.0174553	0.027358
lipid	lipid48	lipid560	-0.248684	0.0174555	0.0273582
metabolite	metabolite197	metabolite274	0.325873	0.00152475	0.0273585
metabolite	metabolite322	metabolite649	-0.325872	0.00152482	0.0273585
lipid	lipid41	lipid212	0.248683	0.0174559	0.0273588
lipid	lipid291	lipid328	0.248681	0.0174568	0.0273601
ortholognasal	ortholognasal156	ortholognasal339	-0.268523	0.00925467	0.027361
lipid	lipid426	lipid786	0.248679	0.0174577	0.0273614
lipid	lipid226	lipid229	0.248678	0.0174581	0.0273619
metabolite	metabolite274	metabolite581	0.325864	0.00152523	0.0273632
ortholognasal	ortholognasal118	ortholognasal143	-0.268515	0.0092568	0.027366
lipid	lipid187	lipid609	0.248672	0.0174611	0.0273663
lipid	lipid178	lipid346	0.24867	0.0174622	0.027368
lipid	lipid154	lipid222	0.248667	0.0174633	0.0273697
ortholognasal	ortholognasal63	ortholognasal349	0.268508	0.00925867	0.0273703
lipid	lipid26	lipid316	0.248665	0.0174645	0.0273713
lipid	lipid53	lipid797	-0.248664	0.0174648	0.0273718
lipid	lipid186	lipid333	0.248664	0.0174649	0.0273718
lipid	lipid164	lipid301	0.248663	0.0174655	0.0273725
lipid	lipid173	lipid404	0.248662	0.0174656	0.0273725
lipid	lipid108	lipid450	0.248662	0.0174657	0.0273726
lipid	lipid331	lipid540	0.248662	0.0174658	0.0273726
microbenasal	microbenasal62	microbenasal67	-0.270396	0.00839376	0.0273728
ortholognasal	ortholognasal182	ortholognasal334	0.268499	0.00926121	0.0273765
ortholognasal	ortholognasal10	ortholognasal11	0.268494	0.00926249	0.0273785
ortholognasal	ortholognasal122	ortholognasal250	0.268493	0.00926275	0.0273785
lipid	lipid321	lipid590	0.248649	0.0174717	0.0273818
lipid	lipid130	lipid568	0.248648	0.0174724	0.0273829
protein	protein179	protein245	-0.330888	0.00112429	0.0273835
ortholognasal	ortholognasal100	ortholognasal142	-0.268485	0.00926492	0.0273837
ortholognasal	ortholognasal23	ortholognasal220	0.268481	0.00926609	0.0273858
lipid	lipid69	lipid209	0.248643	0.0174744	0.0273859
lipid	lipid340	lipid695	-0.248643	0.0174747	0.0273862
lipid	lipid108	lipid247	0.248642	0.0174749	0.0273863
lipid	lipid20	lipid818	0.248642	0.0174749	0.0273863
lipid	lipid60	lipid139	0.248642	0.0174751	0.0273864
ortholognasal	ortholognasal29	ortholognasal308	-0.268474	0.0092678	0.0273883
ortholognasal	ortholognasal99	ortholognasal126	0.268475	0.00926758	0.0273883
lipid	lipid354	lipid835	0.248638	0.017477	0.0273892
lipid	lipid25	lipid584	0.248635	0.0174783	0.0273912
lipid	lipid183	lipid739	0.248634	0.0174788	0.0273919
metabolite	metabolite86	metabolite228	-0.325832	0.00152699	0.0273921
orthologstool	orthologstool32	orthologstool151	0.273292	0.0135646	0.0273931
ortholognasal	ortholognasal298	ortholognasal345	0.268467	0.00926985	0.0273931
ortholognasal	ortholognasal308	ortholognasal332	0.268465	0.00927034	0.0273933
lipid	lipid268	lipid602	0.248631	0.01748	0.0273937
metabolite	metabolite300	metabolite457	-0.325824	0.00152739	0.0273966
metabolite	metabolite193	metabolite443	0.32582	0.00152761	0.0273978
lipid	lipid347	lipid497	0.248624	0.0174837	0.0273993
lipid	lipid12	lipid245	0.248623	0.0174838	0.0273994
lipid	lipid338	lipid639	0.248623	0.0174841	0.0273996
ortholognasal	ortholognasal100	ortholognasal143	-0.268455	0.0092732	0.0274005
orthologstool	orthologstool81	orthologstool147	-0.27328	0.013569	0.0274011
metabolite	metabolite68	metabolite289	0.325813	0.00152798	0.0274017
orthologstool	orthologstool15	orthologstool21	0.273278	0.0135698	0.0274019
lipid	lipid360	lipid827	0.248619	0.0174857	0.0274021
orthologstool	orthologstool62	orthologstool291	0.273274	0.0135712	0.0274031
orthologstool	orthologstool98	orthologstool295	0.273275	0.0135709	0.0274031
orthologstool	orthologstool328	orthologstool346	0.273271	0.013572	0.0274039
orthologstool	orthologstool21	orthologstool154	0.27327	0.0135727	0.0274043
lipid	lipid13	lipid266	0.248616	0.0174875	0.0274047
orthologstool	orthologstool246	orthologstool293	-0.273267	0.0135738	0.0274057
lipid	lipid544	lipid692	0.248613	0.0174885	0.0274062
lipid	lipid21	lipid801	0.248612	0.017489	0.0274069
metabolite	metabolite28	metabolite493	0.325804	0.00152847	0.0274078
lipid	lipid11	lipid585	0.248604	0.017493	0.027413
lipid	lipid52	lipid679	0.248603	0.0174932	0.0274133
lipid	lipid1	lipid516	0.248602	0.017494	0.0274143
lipid	lipid326	lipid788	0.248601	0.0174942	0.0274146
orthologstool	orthologstool8	orthologstool62	-0.273253	0.0135787	0.0274148
lipid	lipid72	lipid349	0.248596	0.0174966	0.0274182
metabolite	metabolite124	metabolite178	-0.32579	0.00152923	0.0274187
lipid	lipid163	lipid510	0.248592	0.0174983	0.0274206
lipid	lipid426	lipid686	0.248592	0.0174983	0.0274206
metabolite	metabolite48	metabolite517	-0.325785	0.00152951	0.027421
lipid	lipid215	lipid359	0.248591	0.0174988	0.0274212
lipid	lipid101	lipid584	0.24859	0.0174996	0.0274224
lipid	lipid184	lipid273	0.248589	0.0174998	0.0274226
lipid	lipid128	lipid815	0.248587	0.0175007	0.0274239
ortholognasal	ortholognasal10	ortholognasal344	0.268423	0.00928171	0.0274239
ortholognasal	ortholognasal139	ortholognasal337	-0.268422	0.00928199	0.0274239
lipid	lipid197	lipid596	-0.248587	0.0175008	0.0274239
lipid	lipid142	lipid798	0.248586	0.0175013	0.0274244
lipid	lipid26	lipid138	0.248586	0.0175012	0.0274244
metabolite	metabolite61	metabolite245	-0.325779	0.00152986	0.0274245
metabolite	metabolite116	metabolite332	0.325775	0.00153005	0.0274253
lipid	lipid224	lipid304	-0.248585	0.017502	0.0274254
lipid	lipid297	lipid820	0.248584	0.017502	0.0274254
ortholognasal	ortholognasal163	ortholognasal299	0.268418	0.00928328	0.0274264
metabolite	metabolite202	metabolite512	0.325764	0.00153064	0.0274279
metabolite	metabolite382	metabolite389	0.325764	0.00153065	0.0274279
metabolite	metabolite95	metabolite573	0.325766	0.00153056	0.0274279
lipid	lipid391	lipid778	0.248579	0.0175044	0.027429
ortholognasal	ortholognasal42	ortholognasal204	-0.268412	0.00928485	0.0274298
ortholognasal	ortholognasal78	ortholognasal237	-0.26841	0.00928532	0.0274299
lipid	lipid26	lipid417	0.248577	0.0175056	0.0274307
lipid	lipid48	lipid685	-0.248575	0.0175063	0.0274317
lipid	lipid189	lipid424	0.248574	0.0175068	0.0274324
lipid	lipid233	lipid253	0.248573	0.0175073	0.0274331
lipid	lipid26	lipid516	0.248572	0.0175081	0.0274341
lipid	lipid103	lipid386	0.248567	0.0175103	0.0274375
lipid	lipid429	lipid789	0.248566	0.0175109	0.0274383
metabolite	metabolite201	metabolite342	-0.32575	0.00153139	0.0274386
lipid	lipid116	lipid747	0.248562	0.0175124	0.0274405
lipid	lipid468	lipid778	0.248561	0.0175131	0.0274415
lipid	lipid48	lipid567	-0.248561	0.0175132	0.0274416
lipid	lipid13	lipid220	0.24856	0.0175136	0.0274421
ortholognasal	ortholognasal184	ortholognasal221	-0.268392	0.00929018	0.027443
lipid	lipid47	lipid529	-0.248558	0.0175146	0.0274436
orthologstool	orthologstool206	orthologstool354	-0.273211	0.0135937	0.0274441
lipid	lipid238	lipid540	0.248556	0.0175153	0.0274445
metabolite	metabolite275	metabolite327	0.325741	0.00153192	0.0274452
lipid	lipid284	lipid523	0.248552	0.0175172	0.0274474
lipid	lipid194	lipid586	0.248551	0.0175179	0.0274483
orthologstool	orthologstool163	orthologstool239	0.273202	0.0135968	0.0274497
microbestool	microbestool11	microbestool69	0.304895	0.00564647	0.0274498
microbestool	microbestool19	microbestool84	-0.304965	0.00563495	0.0274498
microbestool	microbestool21	microbestool69	0.304896	0.00564639	0.0274498
microbestool	microbestool9	microbestool84	-0.304965	0.00563495	0.0274498
orthologstool	orthologstool13	orthologstool299	0.2732	0.0135976	0.0274503
lipid	lipid50	lipid706	0.248547	0.0175196	0.0274509
lipid	lipid338	lipid549	0.248546	0.0175199	0.0274513
ortholognasal	ortholognasal215	ortholognasal260	0.26838	0.0092935	0.0274515
orthologstool	orthologstool35	orthologstool59	0.273196	0.013599	0.0274523
lipid	lipid181	lipid381	0.248544	0.0175208	0.0274525
lipid	lipid102	lipid237	0.248543	0.0175214	0.0274534
orthologstool	orthologstool5	orthologstool10	-0.273191	0.0136006	0.0274547
lipid	lipid135	lipid474	-0.248541	0.0175225	0.0274549
lipid	lipid553	lipid807	0.248538	0.0175237	0.0274567
ortholognasal	ortholognasal29	ortholognasal307	-0.268371	0.00929608	0.0274578
ortholognasal	ortholognasal98	ortholognasal145	0.268369	0.00929649	0.0274578
lipid	lipid107	lipid745	0.248533	0.017526	0.0274601
ortholognasal	ortholognasal1	ortholognasal139	0.268363	0.00929819	0.0274615
metabolite	metabolite407	metabolite432	0.325716	0.00153323	0.0274661
lipid	lipid775	lipid810	0.248525	0.0175299	0.0274662
lipid	lipid102	lipid118	0.248524	0.0175302	0.0274664
lipid	lipid356	lipid813	0.248524	0.0175302	0.0274664
lipid	lipid108	lipid575	0.248524	0.0175305	0.0274668
metabolite	metabolite389	metabolite549	0.325713	0.00153343	0.0274669
lipid	lipid471	lipid830	0.248523	0.017531	0.0274675
lipid	lipid243	lipid345	0.248522	0.0175314	0.0274678
lipid	lipid308	lipid409	-0.248522	0.0175314	0.0274678
lipid	lipid28	lipid401	0.248519	0.0175329	0.02747
lipid	lipid169	lipid620	0.248518	0.0175331	0.0274702
metabolite	metabolite156	metabolite507	-0.325706	0.0015338	0.0274703
metabolite	metabolite170	metabolite226	0.325704	0.00153392	0.0274703
lipid	lipid192	lipid670	0.248517	0.0175337	0.027471
lipid	lipid130	lipid258	0.248516	0.0175339	0.0274712
lipid	lipid21	lipid521	0.248515	0.0175345	0.0274721
lipid	lipid742	lipid845	0.248513	0.0175353	0.0274732
lipid	lipid147	lipid625	0.248508	0.0175378	0.027477
lipid	lipid278	lipid786	0.248508	0.0175379	0.027477
lipid	lipid22	lipid371	0.248506	0.0175386	0.027478
lipid	lipid189	lipid476	0.248505	0.0175392	0.0274788
lipid	lipid45	lipid394	0.248504	0.0175396	0.0274793
ortholognasal	ortholognasal182	ortholognasal208	0.268338	0.00930498	0.0274803
lipid	lipid147	lipid607	0.2485	0.0175415	0.0274821
lipid	lipid96	lipid117	0.2485	0.0175418	0.0274824
metabolite	metabolite216	metabolite318	0.325686	0.0015349	0.0274851
lipid	lipid106	lipid426	0.248496	0.0175435	0.0274851
lipid	lipid145	lipid547	0.248493	0.017545	0.0274873
lipid	lipid21	lipid487	0.248491	0.0175456	0.0274882
lipid	lipid192	lipid614	0.24849	0.0175465	0.0274894
lipid	lipid36	lipid813	0.248488	0.0175474	0.0274907
ortholognasal	ortholognasal53	ortholognasal304	0.268323	0.00930898	0.0274909
lipid	lipid275	lipid748	0.248487	0.0175479	0.0274913
lipid	lipid47	lipid73	-0.248484	0.0175492	0.0274933
lipid	lipid186	lipid790	0.248482	0.0175501	0.0274946
lipid	lipid147	lipid719	0.248481	0.0175503	0.0274947
lipid	lipid170	lipid792	0.248482	0.0175503	0.0274947
lipid	lipid349	lipid406	0.24848	0.0175512	0.0274959
metabolite	metabolite107	metabolite132	0.325671	0.00153573	0.0274968
metabolite	metabolite156	metabolite321	-0.325668	0.00153585	0.0274968
ortholognasal	ortholognasal100	ortholognasal276	-0.268312	0.00931213	0.0274988
ortholognasal	ortholognasal84	ortholognasal312	0.26831	0.00931253	0.0274988
lipid	lipid171	lipid531	0.248475	0.0175532	0.0274989
lipid	lipid262	lipid361	0.248474	0.0175538	0.0274998
lipid	lipid211	lipid568	0.248473	0.0175543	0.0275004
lipid	lipid710	lipid721	0.248473	0.0175544	0.0275004
lipid	lipid34	lipid371	0.248469	0.0175561	0.0275028
lipid	lipid396	lipid771	0.248469	0.017556	0.0275028
lipid	lipid134	lipid303	0.248467	0.017557	0.0275042
lipid	lipid337	lipid730	0.248467	0.0175571	0.0275043
ortholognasal	ortholognasal19	ortholognasal161	0.268301	0.00931506	0.027505
orthologstool	orthologstool104	orthologstool159	0.273118	0.0136267	0.0275066
lipid	lipid7	lipid169	0.248463	0.0175588	0.0275067
lipid	lipid87	lipid280	0.248463	0.017559	0.0275069
lipid	lipid674	lipid790	0.248462	0.0175592	0.0275072
orthologstool	orthologstool12	orthologstool49	-0.273116	0.0136277	0.0275077
lipid	lipid316	lipid483	-0.24846	0.0175603	0.0275087
lipid	lipid199	lipid271	0.248454	0.0175632	0.0275132
metabolite	metabolite180	metabolite277	0.325645	0.0015371	0.0275137
metabolite	metabolite49	metabolite343	0.325646	0.00153707	0.0275137
lipid	lipid268	lipid644	0.248451	0.0175645	0.0275151
lipid	lipid350	lipid491	0.248449	0.0175653	0.0275162
lipid	lipid1	lipid237	0.248449	0.0175657	0.0275166
lipid	lipid144	lipid214	0.248449	0.0175657	0.0275166
orthologstool	orthologstool23	orthologstool52	-0.273096	0.0136346	0.0275208
lipid	lipid268	lipid557	0.24844	0.0175696	0.0275224
lipid	lipid350	lipid465	0.24844	0.0175696	0.0275224
lipid	lipid302	lipid483	0.24844	0.0175698	0.0275226
lipid	lipid48	lipid615	-0.24844	0.0175699	0.0275227
lipid	lipid204	lipid583	0.248434	0.0175724	0.0275265
lipid	lipid294	lipid747	0.248434	0.0175727	0.0275269
ortholognasal	ortholognasal187	ortholognasal268	0.268272	0.00932301	0.0275272
lipid	lipid202	lipid224	-0.248433	0.0175733	0.0275276
lipid	lipid129	lipid735	0.248428	0.0175752	0.0275305
ortholognasal	ortholognasal53	ortholognasal258	0.268265	0.00932479	0.0275312
lipid	lipid117	lipid153	0.248427	0.0175757	0.0275312
lipid	lipid21	lipid662	0.248427	0.0175759	0.0275313
lipid	lipid454	lipid830	0.248426	0.0175765	0.0275321
ortholognasal	ortholognasal102	ortholognasal263	0.268262	0.00932563	0.0275324
lipid	lipid129	lipid424	0.248423	0.0175776	0.0275338
lipid	lipid281	lipid443	0.248419	0.0175795	0.0275366
lipid	lipid102	lipid440	0.248417	0.0175807	0.0275383
lipid	lipid280	lipid803	-0.248417	0.0175807	0.0275383
orthologstool	orthologstool56	orthologstool214	-0.27307	0.0136439	0.0275386
lipid	lipid219	lipid758	-0.248414	0.0175819	0.02754
lipid	lipid268	lipid382	0.248413	0.0175824	0.0275407
lipid	lipid636	lipid812	0.248412	0.0175828	0.0275411
lipid	lipid352	lipid553	0.24841	0.017584	0.0275429
lipid	lipid280	lipid741	0.248409	0.0175844	0.0275435
orthologstool	orthologstool113	orthologstool329	0.273059	0.0136478	0.0275457
lipid	lipid47	lipid147	0.248406	0.0175859	0.0275457
metabolite	metabolite226	metabolite467	0.325609	0.00153909	0.0275466
lipid	lipid209	lipid407	0.248403	0.0175873	0.0275477
lipid	lipid525	lipid841	0.248402	0.0175877	0.0275483
ortholognasal	ortholognasal2	ortholognasal187	0.268236	0.00933284	0.0275511
ortholognasal	ortholognasal32	ortholognasal325	0.268236	0.00933276	0.0275511
orthologstool	orthologstool72	orthologstool160	-0.27305	0.0136513	0.0275519
lipid	lipid571	lipid807	0.248396	0.0175905	0.0275525
lipid	lipid187	lipid529	0.248395	0.0175908	0.0275529
lipid	lipid66	lipid216	-0.248395	0.0175911	0.0275532
lipid	lipid171	lipid235	0.248394	0.0175916	0.0275537
lipid	lipid253	lipid397	0.248394	0.0175915	0.0275537
metabolite	metabolite122	metabolite648	0.325598	0.00153966	0.027554
orthologstool	orthologstool75	orthologstool333	-0.273042	0.0136538	0.0275562
orthologstool	orthologstool70	orthologstool91	0.27304	0.0136547	0.0275571
lipid	lipid117	lipid210	0.248383	0.0175964	0.0275612
lipid	lipid166	lipid772	0.24838	0.017598	0.0275634
lipid	lipid280	lipid398	0.24838	0.017598	0.0275634
orthologstool	orthologstool101	orthologstool109	-0.273029	0.0136587	0.0275643
lipid	lipid201	lipid524	0.248378	0.0175987	0.0275645
lipid	lipid264	lipid305	0.248378	0.017599	0.0275647
lipid	lipid339	lipid653	0.248375	0.0176004	0.0275668
lipid	lipid181	lipid421	0.248375	0.0176005	0.0275668
lipid	lipid642	lipid839	0.248374	0.0176006	0.0275668
orthologstool	orthologstool303	orthologstool361	0.273022	0.0136611	0.0275682
lipid	lipid209	lipid533	0.248372	0.0176016	0.0275684
lipid	lipid347	lipid745	0.24837	0.0176025	0.0275696
lipid	lipid238	lipid320	0.248367	0.0176039	0.0275718
metabolite	metabolite206	metabolite304	0.325577	0.00154081	0.0275718
lipid	lipid398	lipid778	0.248365	0.0176048	0.027573
lipid	lipid161	lipid447	0.248365	0.0176049	0.0275731
lipid	lipid275	lipid685	0.248362	0.0176063	0.0275752
metabolite	metabolite112	metabolite123	0.325571	0.00154115	0.0275753
lipid	lipid160	lipid670	0.248359	0.0176077	0.0275772
lipid	lipid12	lipid344	0.248357	0.017609	0.0275791
lipid	lipid91	lipid201	0.248355	0.0176095	0.0275798
orthologstool	orthologstool181	orthologstool269	0.273003	0.0136678	0.0275801
orthologstool	orthologstool276	orthologstool283	0.273004	0.0136675	0.0275801
ortholognasal	ortholognasal176	ortholognasal350	0.268198	0.00934323	0.0275805
lipid	lipid316	lipid695	-0.248354	0.0176103	0.0275809
protein	protein147	protein278	0.330674	0.00113317	0.0275813
lipid	lipid110	lipid645	0.248351	0.0176115	0.0275824
lipid	lipid220	lipid306	0.248352	0.0176114	0.0275824
lipid	lipid270	lipid820	0.248351	0.0176115	0.0275824
lipid	lipid317	lipid597	0.248351	0.0176117	0.0275826
protein	protein194	protein285	0.330654	0.001134	0.0275828
metabolite	metabolite207	metabolite575	-0.325559	0.00154178	0.0275839
lipid	lipid286	lipid354	0.248346	0.017614	0.027586
ortholognasal	ortholognasal316	ortholognasal333	0.26819	0.00934557	0.0275861
orthologstool	orthologstool34	orthologstool171	0.272987	0.0136737	0.0275911
lipid	lipid368	lipid766	0.248338	0.0176178	0.0275918
lipid	lipid19	lipid494	0.248337	0.0176183	0.0275926
lipid	lipid8	lipid213	0.248334	0.0176194	0.0275941
orthologstool	orthologstool11	orthologstool68	0.272981	0.0136759	0.0275946
lipid	lipid130	lipid507	0.248331	0.0176212	0.0275964
lipid	lipid23	lipid484	0.248331	0.0176212	0.0275964
lipid	lipid304	lipid683	-0.248331	0.0176212	0.0275964
lipid	lipid47	lipid314	0.248331	0.0176212	0.0275964
lipid	lipid66	lipid511	0.248331	0.0176212	0.0275964
lipid	lipid281	lipid507	0.24833	0.0176215	0.0275967
lipid	lipid165	lipid655	0.248328	0.0176223	0.0275978
lipid	lipid91	lipid396	0.248328	0.0176223	0.0275978
lipid	lipid111	lipid351	0.248325	0.0176237	0.0275998
orthologstool	orthologstool26	orthologstool186	0.272971	0.0136794	0.0276009
orthologstool	orthologstool86	orthologstool228	0.272969	0.0136802	0.0276018
lipid	lipid282	lipid790	-0.24832	0.0176263	0.0276037
lipid	lipid165	lipid816	0.248319	0.0176268	0.0276045
orthologstool	orthologstool85	orthologstool250	-0.272964	0.0136821	0.0276046
lipid	lipid82	lipid790	0.248318	0.0176272	0.027605
lipid	lipid116	lipid594	0.248317	0.0176274	0.0276051
lipid	lipid47	lipid512	-0.248317	0.0176276	0.0276054
ortholognasal	ortholognasal12	ortholognasal55	0.268163	0.00935278	0.0276061
lipid	lipid440	lipid799	0.248312	0.0176298	0.0276087
lipid	lipid154	lipid598	0.248312	0.0176301	0.027609
metabolite	metabolite156	metabolite267	-0.325529	0.00154344	0.0276107
lipid	lipid64	lipid172	0.248309	0.0176314	0.0276109
orthologstool	orthologstool110	orthologstool249	-0.272953	0.0136859	0.0276114
lipid	lipid93	lipid184	0.248305	0.0176333	0.0276138
lipid	lipid267	lipid368	0.248303	0.0176344	0.0276153
metabolite	metabolite135	metabolite169	0.325521	0.00154389	0.0276162
lipid	lipid165	lipid473	0.2483	0.0176354	0.0276169
lipid	lipid175	lipid196	0.2483	0.0176356	0.027617
lipid	lipid292	lipid828	0.2483	0.0176357	0.027617
orthologstool	orthologstool77	orthologstool342	0.272944	0.0136891	0.0276171
metabolite	metabolite11	metabolite255	0.325516	0.00154416	0.0276181
metabolite	metabolite193	metabolite522	-0.325513	0.0015443	0.0276181
orthologstool	orthologstool301	orthologstool330	-0.27294	0.0136906	0.0276192
lipid	lipid130	lipid217	0.248295	0.0176381	0.0276207
lipid	lipid336	lipid754	0.248293	0.0176389	0.0276219
lipid	lipid279	lipid523	0.248288	0.0176413	0.0276255
ortholognasal	ortholognasal69	ortholognasal94	-0.268137	0.00935997	0.027626
lipid	lipid51	lipid510	0.248286	0.0176421	0.0276266
lipid	lipid51	lipid485	0.248285	0.0176425	0.0276271
lipid	lipid378	lipid716	0.248282	0.0176439	0.0276292
cytokine	cytokine32	cytokine39	0.249266	0.0165688	0.0276292
orthologstool	orthologstool30	orthologstool109	-0.272921	0.0136974	0.027632
lipid	lipid105	lipid587	0.248278	0.0176461	0.0276325
metabolite	metabolite22	metabolite48	0.325496	0.00154527	0.0276326
orthologstool	orthologstool4	orthologstool247	0.272918	0.0136984	0.0276332
lipid	lipid28	lipid132	0.248276	0.0176471	0.0276339
metabolite	metabolite255	metabolite292	0.325486	0.0015458	0.0276355
metabolite	metabolite46	metabolite182	0.325487	0.00154576	0.0276355
metabolite	metabolite46	metabolite278	0.325484	0.00154589	0.0276355
ortholognasal	ortholognasal72	ortholognasal228	0.268123	0.00936379	0.027636
lipid	lipid208	lipid277	0.248272	0.0176488	0.0276365
lipid	lipid8	lipid620	0.248271	0.0176492	0.027637
lipid	lipid180	lipid633	0.24827	0.0176498	0.0276378
lipid	lipid705	lipid708	0.248269	0.0176502	0.0276382
lipid	lipid39	lipid337	0.248269	0.0176504	0.0276384
metabolite	metabolite127	metabolite175	0.325477	0.00154626	0.0276394
lipid	lipid106	lipid527	0.248266	0.0176518	0.0276405
lipid	lipid183	lipid300	0.248263	0.0176532	0.0276427
lipid	lipid189	lipid419	0.248262	0.0176535	0.0276429
lipid	lipid655	lipid803	0.24826	0.0176543	0.0276441
lipid	lipid64	lipid175	0.248258	0.0176556	0.027646
lipid	lipid477	lipid789	0.248257	0.0176558	0.0276462
lipid	lipid328	lipid535	0.248254	0.0176571	0.0276481
lipid	lipid21	lipid228	0.248254	0.0176574	0.0276485
lipid	lipid569	lipid804	0.248254	0.0176575	0.0276486
lipid	lipid101	lipid523	0.248253	0.017658	0.0276491
lipid	lipid122	lipid318	-0.248253	0.017658	0.0276491
lipid	lipid129	lipid717	0.248252	0.0176581	0.0276491
metabolite	metabolite223	metabolite476	0.325462	0.00154711	0.0276498
metabolite	metabolite61	metabolite353	0.325459	0.0015473	0.0276498
metabolite	metabolite86	metabolite221	-0.325461	0.00154715	0.0276498
lipid	lipid487	lipid797	0.24825	0.017659	0.0276504
lipid	lipid225	lipid769	0.248248	0.01766	0.0276518
lipid	lipid10	lipid815	0.248247	0.0176605	0.0276525
lipid	lipid283	lipid347	0.248245	0.0176615	0.0276539
lipid	lipid146	lipid363	0.248243	0.0176623	0.0276551
metabolite	metabolite154	metabolite236	0.325447	0.0015479	0.0276552
metabolite	metabolite437	metabolite513	0.325449	0.00154782	0.0276552
ortholognasal	ortholognasal82	ortholognasal265	-0.268097	0.0093709	0.0276557
ortholognasal	ortholognasal11	ortholognasal315	-0.268093	0.00937209	0.027658
lipid	lipid46	lipid560	-0.248232	0.0176676	0.0276633
ortholognasal	ortholognasal30	ortholognasal134	0.268083	0.00937488	0.0276649
lipid	lipid265	lipid714	0.248227	0.0176699	0.0276667
lipid	lipid184	lipid509	0.248226	0.0176706	0.0276676
lipid	lipid55	lipid331	0.248226	0.0176706	0.0276676
lipid	lipid377	lipid839	0.248225	0.017671	0.027668
lipid	lipid219	lipid794	-0.248222	0.0176725	0.0276703
orthologstool	orthologstool185	orthologstool214	-0.272866	0.0137172	0.0276704
lipid	lipid105	lipid428	0.24822	0.0176733	0.0276715
metabolite	metabolite220	metabolite627	0.325427	0.00154901	0.0276722
lipid	lipid107	lipid372	0.248216	0.0176752	0.0276743
lipid	lipid244	lipid634	0.248214	0.017676	0.0276754
lipid	lipid185	lipid255	0.248213	0.0176766	0.0276762
ortholognasal	ortholognasal134	ortholognasal297	0.268066	0.00937948	0.0276772
lipid	lipid184	lipid718	0.248212	0.0176773	0.0276772
ortholognasal	ortholognasal244	ortholognasal346	0.268061	0.00938095	0.0276802
lipid	lipid348	lipid689	0.248207	0.0176793	0.0276803
orthologstool	orthologstool26	orthologstool184	0.272848	0.0137235	0.0276821
lipid	lipid26	lipid597	0.248198	0.017684	0.0276874
lipid	lipid274	lipid788	-0.248197	0.0176841	0.0276875
lipid	lipid596	lipid830	0.248196	0.0176848	0.0276884
lipid	lipid19	lipid671	0.248195	0.017685	0.0276887
lipid	lipid25	lipid222	0.248195	0.0176853	0.0276889
lipid	lipid53	lipid283	0.248194	0.0176856	0.0276893
ortholognasal	ortholognasal129	ortholognasal345	0.268045	0.00938536	0.027692
lipid	lipid356	lipid836	0.24819	0.0176875	0.0276921
lipid	lipid562	lipid841	0.24819	0.0176876	0.0276923
lipid	lipid12	lipid841	0.248185	0.0176897	0.0276954
metabolite	metabolite72	metabolite382	0.325399	0.00155053	0.0276967
lipid	lipid48	lipid513	-0.24818	0.0176924	0.0276994
lipid	lipid9	lipid466	0.24818	0.0176924	0.0276994
lipid	lipid67	lipid338	0.248176	0.0176939	0.0277017
lipid	lipid374	lipid828	0.248174	0.0176949	0.027703
lipid	lipid201	lipid482	0.248173	0.0176955	0.0277038
ortholognasal	ortholognasal151	ortholognasal233	0.268027	0.00939009	0.0277046
lipid	lipid91	lipid314	-0.248172	0.0176961	0.0277047
lipid	lipid145	lipid684	0.24817	0.0176969	0.0277059
metabolite	metabolite105	metabolite522	0.325385	0.00155133	0.0277082
metabolite	metabolite117	metabolite500	-0.325372	0.00155203	0.0277086
metabolite	metabolite323	metabolite461	-0.325374	0.00155195	0.0277086
metabolite	metabolite395	metabolite427	0.325371	0.00155211	0.0277086
metabolite	metabolite405	metabolite441	0.325371	0.00155211	0.0277086
metabolite	metabolite92	metabolite503	-0.325374	0.0015519	0.0277086
lipid	lipid181	lipid636	0.248166	0.0176988	0.0277086
metabolite	metabolite355	metabolite451	0.325365	0.00155243	0.0277116
lipid	lipid175	lipid670	0.248162	0.0177009	0.0277118
lipid	lipid314	lipid837	-0.248161	0.0177015	0.0277126
orthologstool	orthologstool13	orthologstool214	-0.272804	0.0137395	0.0277137
lipid	lipid387	lipid724	0.248159	0.0177024	0.027714
lipid	lipid60	lipid150	0.248156	0.0177035	0.0277156
lipid	lipid26	lipid178	0.248155	0.0177041	0.0277164
lipid	lipid17	lipid722	0.248151	0.0177061	0.0277194
orthologstool	orthologstool4	orthologstool283	0.272793	0.0137433	0.0277205
lipid	lipid163	lipid585	0.248147	0.0177081	0.0277223
orthologstool	orthologstool137	orthologstool230	-0.272789	0.0137448	0.0277226
lipid	lipid408	lipid789	0.248144	0.0177093	0.0277242
ortholognasal	ortholognasal170	ortholognasal184	-0.268	0.0093977	0.0277258
lipid	lipid26	lipid767	0.248138	0.0177122	0.0277286
lipid	lipid23	lipid502	0.248137	0.0177124	0.0277287
orthologstool	orthologstool135	orthologstool164	0.272778	0.013749	0.0277293
orthologstool	orthologstool139	orthologstool255	-0.272777	0.013749	0.0277293
metabolite	metabolite36	metabolite487	0.325344	0.00155359	0.0277295
metabolite	metabolite43	metabolite406	0.325341	0.00155376	0.0277298
lipid	lipid5	lipid614	0.248134	0.0177139	0.027731
metabolite	metabolite271	metabolite332	0.325337	0.00155399	0.0277311
lipid	lipid7	lipid752	0.248134	0.0177142	0.0277313
lipid	lipid299	lipid723	-0.248131	0.0177154	0.027733
ortholognasal	ortholognasal34	ortholognasal294	0.267989	0.00940064	0.0277332
lipid	lipid65	lipid130	0.24813	0.0177158	0.0277336
metabolite	metabolite155	metabolite452	-0.325327	0.00155451	0.027735
metabolite	metabolite394	metabolite483	-0.325328	0.00155448	0.027735
lipid	lipid138	lipid206	0.248126	0.017718	0.027737
ortholognasal	ortholognasal40	ortholognasal288	0.267981	0.00940282	0.0277383
lipid	lipid24	lipid32	0.24812	0.0177204	0.0277406
lipid	lipid343	lipid527	0.248116	0.0177228	0.0277441
metabolite	metabolite173	metabolite389	-0.325315	0.00155519	0.0277445
metabolite	metabolite133	metabolite147	0.325311	0.00155542	0.0277445
metabolite	metabolite80	metabolite468	0.325309	0.0015555	0.0277445
lipid	lipid23	lipid453	0.248114	0.0177234	0.0277451
lipid	lipid280	lipid571	0.248112	0.0177245	0.0277465
ortholognasal	ortholognasal237	ortholognasal299	-0.267969	0.00940618	0.027747
lipid	lipid214	lipid772	0.24811	0.0177253	0.0277478
orthologstool	orthologstool79	orthologstool166	-0.27275	0.0137589	0.0277485
ortholognasal	ortholognasal54	ortholognasal148	0.267965	0.00940732	0.027749
lipid	lipid172	lipid754	0.248108	0.0177264	0.0277493
lipid	lipid233	lipid804	0.248107	0.0177268	0.0277498
lipid	lipid70	lipid187	0.248106	0.0177273	0.0277505
lipid	lipid343	lipid366	0.248105	0.0177277	0.027751
lipid	lipid145	lipid759	0.248103	0.0177287	0.0277524
lipid	lipid442	lipid778	0.248099	0.0177304	0.0277549
ortholognasal	ortholognasal70	ortholognasal90	-0.267953	0.00941054	0.027756
ortholognasal	ortholognasal87	ortholognasal119	0.267954	0.00941019	0.027756
lipid	lipid720	lipid844	0.248097	0.0177315	0.0277567
lipid	lipid47	lipid150	0.248096	0.0177318	0.0277569
metabolite	metabolite184	metabolite503	-0.325293	0.00155637	0.0277574
lipid	lipid333	lipid810	-0.248092	0.0177337	0.0277598
lipid	lipid347	lipid509	0.24809	0.0177347	0.0277612
orthologstool	orthologstool69	orthologstool203	0.272731	0.0137658	0.0277614
lipid	lipid160	lipid826	0.248088	0.0177359	0.0277631
lipid	lipid112	lipid588	0.248085	0.0177374	0.0277652
lipid	lipid20	lipid317	0.248084	0.0177376	0.0277654
lipid	lipid181	lipid576	0.248083	0.0177379	0.0277658
lipid	lipid13	lipid244	0.248081	0.0177392	0.0277676
lipid	lipid360	lipid801	0.248081	0.0177392	0.0277676
metabolite	metabolite16	metabolite469	-0.325279	0.00155717	0.0277688
lipid	lipid253	lipid491	0.248078	0.0177406	0.0277697
orthologstool	orthologstool65	orthologstool292	-0.272718	0.0137705	0.02777
lipid	lipid130	lipid647	0.248076	0.0177415	0.027771
cytokine	cytokine11	cytokine33	0.249044	0.0166687	0.0277714
lipid	lipid111	lipid122	0.248075	0.017742	0.0277715
lipid	lipid245	lipid817	0.248075	0.0177421	0.0277715
lipid	lipid33	lipid145	0.248075	0.0177421	0.0277715
lipid	lipid178	lipid412	0.248074	0.0177423	0.0277716
lipid	lipid275	lipid744	0.248074	0.0177425	0.0277719
orthologstool	orthologstool81	orthologstool111	0.272714	0.0137719	0.027772
lipid	lipid281	lipid556	0.248072	0.0177434	0.0277732
lipid	lipid172	lipid824	0.248071	0.0177436	0.0277734
orthologstool	orthologstool8	orthologstool196	0.272709	0.0137736	0.0277746
lipid	lipid515	lipid838	0.248069	0.0177446	0.0277748
orthologstool	orthologstool292	orthologstool358	0.272706	0.0137746	0.0277748
orthologstool	orthologstool56	orthologstool290	0.272707	0.0137745	0.0277748
metabolite	metabolite61	metabolite430	0.325269	0.0015577	0.0277755
lipid	lipid339	lipid739	0.248067	0.0177455	0.0277761
lipid	lipid201	lipid417	0.248063	0.0177474	0.0277789
lipid	lipid7	lipid235	0.248063	0.0177475	0.0277789
lipid	lipid72	lipid171	0.24806	0.017749	0.0277812
lipid	lipid382	lipid771	0.248059	0.0177493	0.0277815
orthologstool	orthologstool137	orthologstool231	0.272696	0.0137784	0.0277817
lipid	lipid221	lipid488	-0.248059	0.0177497	0.027782
lipid	lipid360	lipid833	0.248057	0.0177506	0.0277834
lipid	lipid173	lipid636	0.248056	0.0177511	0.027784
lipid	lipid10	lipid592	0.248053	0.0177521	0.0277855
lipid	lipid9	lipid438	0.248053	0.0177525	0.0277859
orthologstool	orthologstool83	orthologstool291	0.272686	0.013782	0.0277881
lipid	lipid192	lipid295	0.248048	0.0177546	0.0277891
metabolite	metabolite191	metabolite318	0.32525	0.00155876	0.0277893
metabolite	metabolite194	metabolite410	0.325247	0.00155893	0.0277893
metabolite	metabolite266	metabolite568	-0.325247	0.00155892	0.0277893
lipid	lipid623	lipid742	0.248047	0.0177553	0.0277901
metabolite	metabolite374	metabolite435	0.325242	0.00155917	0.0277908
lipid	lipid375	lipid756	0.248045	0.0177563	0.0277916
lipid	lipid606	lipid727	0.248044	0.0177566	0.0277918
metabolite	metabolite108	metabolite264	0.325238	0.0015594	0.0277922
ortholognasal	ortholognasal251	ortholognasal325	0.267907	0.00942329	0.0277923
lipid	lipid315	lipid344	0.248042	0.0177574	0.027793
orthologstool	orthologstool70	orthologstool261	0.272678	0.0137849	0.027793
ortholognasal	ortholognasal119	ortholognasal136	-0.267904	0.00942413	0.0277935
protein	protein157	protein265	0.330427	0.0011435	0.0277952
metabolite	metabolite283	metabolite562	-0.325229	0.00155988	0.027798
lipid	lipid139	lipid515	0.248035	0.0177608	0.0277982
lipid	lipid25	lipid525	0.248031	0.0177628	0.0278012
lipid	lipid49	lipid282	0.24803	0.0177633	0.0278019
lipid	lipid47	lipid543	-0.248029	0.0177635	0.0278021
lipid	lipid144	lipid296	0.248028	0.0177641	0.0278029
metabolite	metabolite463	metabolite645	0.32522	0.00156041	0.0278047
lipid	lipid103	lipid741	0.248025	0.0177657	0.0278052
lipid	lipid204	lipid368	0.248024	0.017766	0.0278056
orthologstool	orthologstool148	orthologstool293	-0.272659	0.0137917	0.0278059
lipid	lipid223	lipid635	0.248023	0.0177666	0.0278064
lipid	lipid92	lipid171	0.248022	0.017767	0.027807
lipid	lipid269	lipid845	-0.248021	0.0177674	0.0278074
orthologstool	orthologstool3	orthologstool162	0.272653	0.013794	0.0278097
lipid	lipid396	lipid784	0.248017	0.0177694	0.0278104
lipid	lipid12	lipid777	0.248015	0.0177703	0.0278117
lipid	lipid263	lipid328	0.248015	0.0177705	0.0278118
lipid	lipid37	lipid46	0.248015	0.0177704	0.0278118
lipid	lipid487	lipid698	0.248012	0.0177718	0.0278137
lipid	lipid111	lipid232	0.248012	0.0177719	0.0278138
orthologstool	orthologstool72	orthologstool253	0.272637	0.0137995	0.02782
ortholognasal	ortholognasal29	ortholognasal128	-0.267868	0.00943401	0.0278201
ortholognasal	ortholognasal62	ortholognasal313	0.267868	0.00943405	0.0278201
metabolite	metabolite84	metabolite522	0.325201	0.00156146	0.0278206
lipid	lipid8	lipid634	0.248001	0.017777	0.0278215
lipid	lipid344	lipid740	0.247997	0.017779	0.0278246
lipid	lipid65	lipid110	0.247996	0.0177793	0.0278249
orthologstool	orthologstool143	orthologstool260	0.272629	0.0138025	0.027825
orthologstool	orthologstool147	orthologstool201	-0.272621	0.0138053	0.0278298
lipid	lipid412	lipid797	0.247989	0.0177825	0.0278299
lipid	lipid475	lipid798	0.247989	0.0177828	0.0278302
orthologstool	orthologstool249	orthologstool342	0.272619	0.0138061	0.0278307
lipid	lipid270	lipid730	0.247988	0.0177833	0.0278309
lipid	lipid112	lipid264	0.247987	0.0177835	0.0278309
lipid	lipid142	lipid618	0.247987	0.0177835	0.0278309
lipid	lipid339	lipid640	0.247987	0.0177837	0.027831
lipid	lipid428	lipid786	0.247987	0.0177837	0.027831
lipid	lipid25	lipid632	0.247985	0.0177846	0.0278323
lipid	lipid45	lipid82	0.247983	0.0177858	0.027834
metabolite	metabolite170	metabolite621	0.325183	0.00156244	0.0278355
lipid	lipid93	lipid321	0.24798	0.017787	0.0278358
lipid	lipid476	lipid686	0.247979	0.0177874	0.0278363
metabolite	metabolite31	metabolite355	0.325179	0.00156264	0.0278363
metabolite	metabolite67	metabolite278	0.325175	0.00156287	0.0278376
lipid	lipid302	lipid658	0.247976	0.017789	0.0278386
metabolite	metabolite20	metabolite188	-0.32517	0.00156317	0.0278403
ortholognasal	ortholognasal181	ortholognasal270	-0.267841	0.00944143	0.0278406
lipid	lipid304	lipid801	0.247967	0.0177933	0.0278453
lipid	lipid281	lipid441	0.247966	0.0177934	0.0278454
orthologstool	orthologstool157	orthologstool211	0.272591	0.0138162	0.0278493
orthologstool	orthologstool53	orthologstool143	-0.272592	0.0138161	0.0278493
metabolite	metabolite47	metabolite393	0.325157	0.00156389	0.0278504
orthologstool	orthologstool1	orthologstool63	0.272584	0.0138188	0.0278536
lipid	lipid161	lipid452	0.247955	0.017799	0.027854
orthologstool	orthologstool131	orthologstool223	0.272579	0.0138206	0.0278556
orthologstool	orthologstool45	orthologstool187	0.27258	0.0138204	0.0278556
lipid	lipid146	lipid458	0.247951	0.0178008	0.0278567
orthologstool	orthologstool157	orthologstool344	0.272573	0.0138226	0.0278588
lipid	lipid9	lipid384	0.247946	0.0178031	0.0278601
orthologstool	orthologstool120	orthologstool346	-0.27257	0.0138238	0.0278602
orthologstool	orthologstool19	orthologstool153	0.272563	0.0138265	0.0278647
orthologstool	orthologstool315	orthologstool355	-0.272562	0.0138269	0.0278647
orthologstool	orthologstool12	orthologstool235	-0.27256	0.0138275	0.0278651
lipid	lipid268	lipid774	0.247937	0.0178074	0.0278667
orthologstool	orthologstool170	orthologstool314	-0.272557	0.0138287	0.0278667
lipid	lipid476	lipid796	0.247936	0.0178077	0.0278671
metabolite	metabolite122	metabolite171	0.325134	0.00156514	0.0278671
metabolite	metabolite465	metabolite637	-0.325137	0.001565	0.0278671
metabolite	metabolite320	metabolite460	-0.32513	0.0015654	0.027869
lipid	lipid122	lipid357	0.24793	0.0178108	0.0278718
ortholognasal	ortholognasal38	ortholognasal90	-0.267801	0.00945252	0.027872
lipid	lipid241	lipid377	0.247927	0.0178121	0.0278737
lipid	lipid28	lipid375	0.247926	0.0178126	0.0278745
lipid	lipid115	lipid206	0.24792	0.0178154	0.0278787
lipid	lipid64	lipid106	0.24792	0.0178156	0.0278788
ortholognasal	ortholognasal250	ortholognasal314	0.26779	0.0094555	0.0278795
lipid	lipid220	lipid244	0.247918	0.0178163	0.0278798
lipid	lipid48	lipid828	-0.247915	0.0178181	0.0278825
lipid	lipid87	lipid204	0.247913	0.0178186	0.0278831
lipid	lipid96	lipid323	0.247913	0.0178186	0.0278831
lipid	lipid108	lipid543	0.247912	0.0178192	0.0278838
lipid	lipid194	lipid743	0.247912	0.0178193	0.0278839
lipid	lipid147	lipid637	0.247911	0.0178196	0.0278843
lipid	lipid102	lipid261	0.24791	0.0178202	0.027885
lipid	lipid405	lipid725	0.24791	0.0178202	0.027885
orthologstool	orthologstool278	orthologstool290	-0.27253	0.0138384	0.0278854
lipid	lipid59	lipid774	0.247907	0.0178216	0.0278869
lipid	lipid161	lipid542	0.247901	0.0178244	0.0278912
lipid	lipid194	lipid587	0.247899	0.0178252	0.0278925
protein	protein108	protein287	0.330295	0.00114904	0.0278926
protein	protein34	protein89	-0.330298	0.00114891	0.0278926
lipid	lipid21	lipid779	0.247897	0.0178265	0.0278944
lipid	lipid128	lipid814	0.247896	0.0178268	0.0278947
metabolite	metabolite493	metabolite526	-0.3251	0.00156701	0.027895
metabolite	metabolite197	metabolite579	0.325098	0.00156717	0.0278951
lipid	lipid37	lipid128	0.247895	0.0178273	0.0278954
lipid	lipid13	lipid294	0.247894	0.0178277	0.0278957
lipid	lipid51	lipid244	0.247894	0.0178277	0.0278957
lipid	lipid204	lipid379	0.247894	0.017828	0.0278961
lipid	lipid214	lipid315	0.247891	0.0178293	0.027898
lipid	lipid623	lipid814	0.247889	0.0178301	0.0278991
lipid	lipid302	lipid628	0.247889	0.0178304	0.0278994
lipid	lipid828	lipid845	0.247888	0.0178308	0.0278999
lipid	lipid291	lipid591	0.247884	0.0178325	0.0279025
ortholognasal	ortholognasal321	ortholognasal329	-0.26776	0.00946399	0.0279032
lipid	lipid336	lipid765	0.24788	0.0178343	0.0279051
lipid	lipid345	lipid461	0.24788	0.0178343	0.0279051
lipid	lipid426	lipid804	0.24788	0.0178344	0.0279051
lipid	lipid47	lipid587	-0.24788	0.0178346	0.0279053
lipid	lipid1	lipid588	0.247879	0.0178348	0.0279055
ortholognasal	ortholognasal17	ortholognasal156	-0.267754	0.00946549	0.0279064
lipid	lipid655	lipid722	0.247876	0.0178363	0.0279078
lipid	lipid682	lipid846	0.247873	0.0178377	0.0279098
lipid	lipid281	lipid442	0.247871	0.017839	0.0279116
lipid	lipid235	lipid799	0.24787	0.0178393	0.027912
lipid	lipid111	lipid518	0.24787	0.0178394	0.0279121
lipid	lipid349	lipid391	0.247869	0.0178396	0.0279122
lipid	lipid146	lipid373	0.247869	0.0178399	0.0279127
lipid	lipid194	lipid652	0.247865	0.0178415	0.027915
lipid	lipid228	lipid385	0.247865	0.0178419	0.0279154
orthologstool	orthologstool40	orthologstool172	0.272487	0.0138541	0.0279161
lipid	lipid187	lipid263	0.247861	0.0178435	0.0279178
ortholognasal	ortholognasal31	ortholognasal183	-0.267739	0.00946983	0.0279179
ortholognasal	ortholognasal54	ortholognasal201	0.267734	0.00947112	0.0279204
lipid	lipid27	lipid299	0.247858	0.0178452	0.0279204
lipid	lipid109	lipid508	0.247856	0.0178458	0.0279212
lipid	lipid109	lipid500	0.247856	0.0178461	0.0279215
ortholognasal	ortholognasal33	ortholognasal48	0.26773	0.00947224	0.0279224
lipid	lipid160	lipid648	0.247851	0.0178485	0.027925
lipid	lipid294	lipid334	0.247851	0.0178484	0.027925
lipid	lipid37	lipid258	0.247849	0.0178493	0.0279262
metabolite	metabolite70	metabolite544	-0.325062	0.00156913	0.0279273
lipid	lipid149	lipid157	0.247847	0.0178504	0.0279279
lipid	lipid302	lipid643	0.247845	0.017851	0.0279285
lipid	lipid333	lipid811	-0.247845	0.017851	0.0279285
orthologstool	orthologstool149	orthologstool252	0.272465	0.0138618	0.0279299
orthologstool	orthologstool151	orthologstool308	-0.272465	0.0138618	0.0279299
lipid	lipid21	lipid791	0.247843	0.0178523	0.0279304
ortholognasal	ortholognasal74	ortholognasal181	-0.267718	0.00947543	0.0279305
metabolite	metabolite209	metabolite284	0.32505	0.00156978	0.0279307
metabolite	metabolite316	metabolite504	0.325053	0.00156964	0.0279307
metabolite	metabolite438	metabolite560	0.325052	0.0015697	0.0279307
lipid	lipid343	lipid476	0.247841	0.0178531	0.0279315
protein	protein207	protein269	0.330234	0.00115161	0.0279362
protein	protein111	protein220	0.330211	0.0011526	0.0279417
lipid	lipid240	lipid352	0.247823	0.0178618	0.027945
lipid	lipid788	lipid802	0.247823	0.0178618	0.027945
lipid	lipid50	lipid773	0.24782	0.0178631	0.0279469
lipid	lipid257	lipid383	0.247818	0.0178641	0.0279482
ortholognasal	ortholognasal24	ortholognasal251	-0.267695	0.00948202	0.0279486
lipid	lipid47	lipid475	-0.247815	0.0178653	0.02795
orthologstool	orthologstool39	orthologstool150	0.272435	0.0138726	0.0279509
metabolite	metabolite357	metabolite496	0.325027	0.00157108	0.0279509
lipid	lipid700	lipid805	0.247814	0.017866	0.027951
ortholognasal	ortholognasal66	ortholognasal109	0.26769	0.0094834	0.0279514
lipid	lipid17	lipid35	0.247812	0.0178667	0.0279519
protein	protein57	protein258	-0.33018	0.00115388	0.0279541
orthologstool	orthologstool32	orthologstool277	0.272428	0.0138753	0.0279554
lipid	lipid89	lipid345	0.247805	0.0178702	0.0279573
lipid	lipid69	lipid116	0.247803	0.0178712	0.0279587
metabolite	metabolite133	metabolite166	0.325003	0.00157243	0.0279588
metabolite	metabolite278	metabolite387	0.325008	0.00157212	0.0279588
metabolite	metabolite47	metabolite353	0.325013	0.00157185	0.0279588
metabolite	metabolite49	metabolite338	0.325002	0.00157245	0.0279588
metabolite	metabolite50	metabolite300	0.325006	0.00157225	0.0279588
metabolite	metabolite64	metabolite246	0.325015	0.00157172	0.0279588
lipid	lipid98	lipid271	-0.247802	0.0178718	0.0279595
lipid	lipid268	lipid443	0.247801	0.0178722	0.0279601
metabolite	metabolite161	metabolite454	-0.324998	0.00157269	0.0279603
lipid	lipid130	lipid466	0.247795	0.0178751	0.0279645
orthologstool	orthologstool111	orthologstool282	0.272414	0.0138804	0.0279648
lipid	lipid23	lipid303	0.247794	0.0178754	0.0279649
orthologstool	orthologstool196	orthologstool234	0.272409	0.0138824	0.027968
metabolite	metabolite164	metabolite506	0.324987	0.00157332	0.0279688
lipid	lipid153	lipid238	0.247788	0.0178784	0.0279695
lipid	lipid352	lipid519	0.247786	0.0178793	0.0279707
protein	protein77	protein174	0.330146	0.00115536	0.0279713
metabolite	metabolite17	metabolite492	-0.324981	0.00157361	0.0279714
lipid	lipid343	lipid361	0.247785	0.0178799	0.0279715
ortholognasal	ortholognasal146	ortholognasal196	-0.267661	0.00949142	0.0279715
ortholognasal	ortholognasal265	ortholognasal346	-0.26766	0.00949153	0.0279715
ortholognasal	ortholognasal32	ortholognasal294	-0.267663	0.00949091	0.0279715
metabolite	metabolite218	metabolite427	-0.324979	0.00157378	0.0279715
lipid	lipid253	lipid376	0.247784	0.0178803	0.027972
lipid	lipid113	lipid304	0.247783	0.0178806	0.0279724
metabolite	metabolite129	metabolite414	0.324971	0.00157422	0.0279754
metabolite	metabolite158	metabolite573	0.324969	0.00157431	0.0279754
lipid	lipid29	lipid211	0.247775	0.0178844	0.0279782
metabolite	metabolite134	metabolite328	-0.324962	0.00157467	0.0279783
metabolite	metabolite27	metabolite135	-0.324961	0.00157478	0.0279783
lipid	lipid189	lipid380	0.247771	0.0178866	0.0279815
lipid	lipid338	lipid792	0.24777	0.0178869	0.0279818
lipid	lipid129	lipid249	0.247768	0.0178879	0.0279833
lipid	lipid34	lipid800	0.247765	0.0178892	0.0279852
metabolite	metabolite155	metabolite162	0.32495	0.00157535	0.0279858
lipid	lipid183	lipid822	0.247763	0.0178903	0.0279867
lipid	lipid237	lipid282	0.247763	0.0178903	0.0279867
lipid	lipid265	lipid400	0.247757	0.017893	0.0279908
lipid	lipid165	lipid779	0.247755	0.0178942	0.0279925
orthologstool	orthologstool129	orthologstool278	-0.272374	0.0138951	0.0279928
lipid	lipid331	lipid445	0.247754	0.0178947	0.0279932
lipid	lipid128	lipid319	0.247753	0.0178949	0.0279933
lipid	lipid146	lipid314	0.247753	0.0178949	0.0279933
lipid	lipid288	lipid344	0.247752	0.0178957	0.0279944
metabolite	metabolite10	metabolite77	0.324938	0.00157601	0.0279948
lipid	lipid218	lipid616	0.247749	0.0178969	0.027996
lipid	lipid322	lipid536	0.247749	0.0178968	0.027996
orthologstool	orthologstool157	orthologstool305	0.272367	0.0138976	0.0279969
lipid	lipid114	lipid698	-0.247747	0.017898	0.0279977
lipid	lipid347	lipid591	0.247742	0.0179005	0.0280013
lipid	lipid741	lipid800	0.247741	0.0179006	0.0280015
ortholognasal	ortholognasal98	ortholognasal154	-0.267622	0.00950217	0.0280015
metabolite	metabolite26	metabolite277	0.324928	0.00157659	0.0280024
lipid	lipid320	lipid622	0.247739	0.0179017	0.028003
lipid	lipid169	lipid335	0.247736	0.017903	0.028005
orthologstool	orthologstool68	orthologstool110	-0.272353	0.0139027	0.0280062
lipid	lipid191	lipid701	0.247734	0.0179042	0.0280066
lipid	lipid182	lipid573	0.247732	0.0179051	0.0280079
lipid	lipid302	lipid330	0.247732	0.0179051	0.0280079
lipid	lipid705	lipid737	0.247732	0.0179052	0.0280079
lipid	lipid47	lipid544	-0.24773	0.0179061	0.0280092
lipid	lipid274	lipid311	0.24773	0.0179062	0.0280092
ortholognasal	ortholognasal176	ortholognasal210	-0.26761	0.00950546	0.0280096
ortholognasal	ortholognasal30	ortholognasal301	-0.267609	0.00950579	0.0280096
lipid	lipid320	lipid597	0.247728	0.0179071	0.0280105
lipid	lipid271	lipid839	-0.247727	0.0179073	0.0280107
metabolite	metabolite61	metabolite441	0.324915	0.00157729	0.0280121
lipid	lipid424	lipid789	0.247725	0.0179084	0.0280123
lipid	lipid358	lipid601	0.247724	0.0179089	0.0280129
orthologstool	orthologstool98	orthologstool214	-0.272342	0.0139065	0.028013
lipid	lipid150	lipid445	0.247724	0.0179091	0.028013
lipid	lipid314	lipid652	0.247724	0.0179091	0.028013
metabolite	metabolite298	metabolite549	0.324906	0.00157781	0.0280185
lipid	lipid221	lipid638	-0.247712	0.0179144	0.0280212
lipid	lipid167	lipid730	0.247705	0.0179179	0.0280266
lipid	lipid281	lipid606	0.247703	0.017919	0.0280281
lipid	lipid49	lipid365	-0.247702	0.0179193	0.0280284
protein	protein248	protein287	-0.33007	0.00115856	0.02803
metabolite	metabolite295	metabolite504	0.324892	0.00157862	0.0280301
metabolite	metabolite104	metabolite155	0.324889	0.00157878	0.0280302
lipid	lipid302	lipid328	0.247697	0.0179215	0.0280318
lipid	lipid383	lipid679	0.247698	0.0179215	0.0280318
lipid	lipid46	lipid283	0.247696	0.0179224	0.0280329
cytokine	cytokine17	cytokine20	0.248664	0.0168408	0.0280334
metabolite	metabolite46	metabolite264	-0.324879	0.0015793	0.0280367
lipid	lipid147	lipid791	0.247689	0.0179255	0.0280376
lipid	lipid152	lipid471	0.247689	0.0179257	0.0280378
orthologstool	orthologstool107	orthologstool167	0.272306	0.0139199	0.0280389
orthologstool	orthologstool145	orthologstool150	-0.272305	0.0139202	0.0280389
orthologstool	orthologstool172	orthologstool233	0.272303	0.0139207	0.0280389
cytokine	cytokine20	cytokine21	0.248623	0.0168595	0.0280398
ortholognasal	ortholognasal158	ortholognasal268	-0.267569	0.00951685	0.0280409
lipid	lipid51	lipid231	0.247684	0.0179281	0.0280415
lipid	lipid118	lipid667	0.247682	0.0179289	0.0280426
ortholognasal	ortholognasal87	ortholognasal313	0.267563	0.0095187	0.028045
orthologstool	orthologstool9	orthologstool36	0.272293	0.0139243	0.0280454
lipid	lipid173	lipid629	0.247675	0.0179325	0.0280481
lipid	lipid70	lipid284	0.247674	0.0179326	0.0280481
lipid	lipid87	lipid845	0.247674	0.0179326	0.0280481
ortholognasal	ortholognasal125	ortholognasal257	-0.267553	0.00952149	0.0280506
ortholognasal	ortholognasal50	ortholognasal276	-0.267554	0.00952125	0.0280506
orthologstool	orthologstool108	orthologstool320	0.272285	0.0139275	0.028051
lipid	lipid117	lipid161	0.24767	0.0179347	0.0280513
orthologstool	orthologstool18	orthologstool29	-0.272281	0.0139287	0.0280525
lipid	lipid530	lipid835	0.247664	0.0179378	0.0280559
lipid	lipid319	lipid662	0.247663	0.0179379	0.028056
lipid	lipid217	lipid720	0.247662	0.0179386	0.028057
lipid	lipid245	lipid767	0.24766	0.0179393	0.028058
ortholognasal	ortholognasal105	ortholognasal163	0.26754	0.00952516	0.0280602
lipid	lipid352	lipid645	0.247652	0.0179434	0.0280643
orthologstool	orthologstool12	orthologstool20	0.272264	0.013935	0.0280644
lipid	lipid123	lipid637	0.247651	0.0179438	0.0280648
orthologstool	orthologstool140	orthologstool300	0.272259	0.0139368	0.0280672
lipid	lipid413	lipid824	0.247643	0.0179475	0.0280703
lipid	lipid518	lipid809	0.247641	0.0179484	0.0280716
lipid	lipid253	lipid444	0.247641	0.0179486	0.0280718
lipid	lipid34	lipid382	0.24764	0.0179488	0.0280721
orthologstool	orthologstool249	orthologstool309	-0.27225	0.0139402	0.028073
lipid	lipid273	lipid293	0.247639	0.0179496	0.028073
lipid	lipid7	lipid792	0.247639	0.0179496	0.028073
cytokine	cytokine35	cytokine49	0.248547	0.0168943	0.0280731
orthologstool	orthologstool140	orthologstool332	-0.272243	0.0139427	0.0280773
lipid	lipid437	lipid765	0.247631	0.0179532	0.0280786
lipid	lipid164	lipid748	0.24763	0.017954	0.0280796
lipid	lipid208	lipid754	0.247628	0.0179546	0.0280805
lipid	lipid52	lipid231	0.247626	0.0179557	0.0280821
lipid	lipid176	lipid207	0.247623	0.0179573	0.0280845
lipid	lipid349	lipid520	0.247622	0.0179578	0.0280851
lipid	lipid107	lipid426	0.247621	0.0179579	0.0280851
ortholognasal	ortholognasal109	ortholognasal294	-0.267505	0.0095349	0.0280875
ortholognasal	ortholognasal99	ortholognasal345	0.267503	0.00953535	0.0280876
ortholognasal	ortholognasal82	ortholognasal300	-0.2675	0.0095361	0.0280885
lipid	lipid194	lipid596	0.247617	0.0179603	0.0280887
lipid	lipid544	lipid722	0.247616	0.0179605	0.028089
metabolite	metabolite133	metabolite165	0.324824	0.0015824	0.0280891
lipid	lipid372	lipid621	0.247614	0.0179614	0.0280903
lipid	lipid49	lipid761	-0.247612	0.0179624	0.0280917
lipid	lipid302	lipid759	0.247611	0.017963	0.0280926
lipid	lipid302	lipid655	0.247606	0.0179651	0.0280956
lipid	lipid297	lipid336	0.247605	0.0179656	0.0280963
metabolite	metabolite40	metabolite180	0.324812	0.00158308	0.0280983
lipid	lipid253	lipid517	0.247602	0.017967	0.0280984
lipid	lipid625	lipid843	0.247602	0.0179673	0.0280987
metabolite	metabolite220	metabolite632	0.324802	0.00158361	0.0281022
metabolite	metabolite521	metabolite559	-0.324804	0.00158349	0.0281022
lipid	lipid37	lipid842	0.247594	0.0179709	0.0281043
lipid	lipid209	lipid463	0.247592	0.0179719	0.0281056
lipid	lipid363	lipid748	0.247592	0.0179719	0.0281056
lipid	lipid129	lipid625	0.247592	0.017972	0.0281057
lipid	lipid80	lipid116	0.247591	0.0179726	0.0281064
lipid	lipid107	lipid113	0.247591	0.0179727	0.0281064
metabolite	metabolite178	metabolite499	-0.324795	0.00158401	0.0281066
lipid	lipid12	lipid472	0.24759	0.017973	0.0281068
lipid	lipid112	lipid762	0.247588	0.0179738	0.0281079
orthologstool	orthologstool148	orthologstool312	-0.272198	0.0139592	0.0281096
lipid	lipid188	lipid792	0.247584	0.0179758	0.0281109
ortholognasal	ortholognasal9	ortholognasal321	-0.267471	0.00954426	0.0281112
orthologstool	orthologstool76	orthologstool328	0.272194	0.0139605	0.0281114
lipid	lipid21	lipid288	0.247582	0.0179768	0.0281124
lipid	lipid45	lipid375	0.247581	0.0179771	0.0281127
orthologstool	orthologstool178	orthologstool185	0.27219	0.0139621	0.0281137
metabolite	metabolite14	metabolite528	0.324782	0.00158472	0.0281137
metabolite	metabolite457	metabolite507	0.324785	0.00158458	0.0281137
lipid	lipid236	lipid824	0.247579	0.0179782	0.0281144
ortholognasal	ortholognasal29	ortholognasal293	-0.267465	0.00954581	0.0281145
lipid	lipid117	lipid612	0.247578	0.0179786	0.0281148
lipid	lipid529	lipid832	0.247577	0.0179793	0.0281157
lipid	lipid74	lipid335	0.247577	0.0179793	0.0281157
lipid	lipid25	lipid566	0.247577	0.0179794	0.0281157
cytokine	cytokine31	cytokine62	0.248455	0.0169362	0.028118
lipid	lipid135	lipid717	-0.247573	0.0179812	0.0281184
lipid	lipid155	lipid816	0.247572	0.0179814	0.0281184
lipid	lipid215	lipid365	0.247573	0.0179813	0.0281184
lipid	lipid73	lipid157	0.247572	0.0179814	0.0281184
lipid	lipid9	lipid626	0.247571	0.0179819	0.028119
lipid	lipid291	lipid666	0.247571	0.0179822	0.0281194
ortholognasal	ortholognasal156	ortholognasal293	0.267454	0.00954901	0.0281213
ortholognasal	ortholognasal78	ortholognasal138	-0.267455	0.00954863	0.0281213
lipid	lipid397	lipid716	0.247567	0.0179841	0.0281222
lipid	lipid314	lipid708	-0.247567	0.0179842	0.0281222
metabolite	metabolite115	metabolite315	0.324757	0.00158612	0.0281239
metabolite	metabolite124	metabolite526	-0.324752	0.00158643	0.0281239
metabolite	metabolite130	metabolite272	0.32475	0.00158651	0.0281239
metabolite	metabolite170	metabolite328	-0.324761	0.00158591	0.0281239
metabolite	metabolite184	metabolite370	-0.324769	0.00158547	0.0281239
metabolite	metabolite189	metabolite384	0.324751	0.00158649	0.0281239
metabolite	metabolite33	metabolite344	0.32475	0.00158653	0.0281239
metabolite	metabolite54	metabolite510	0.324751	0.00158648	0.0281239
lipid	lipid363	lipid834	0.247562	0.0179864	0.0281255
lipid	lipid130	lipid470	0.247561	0.0179869	0.0281262
metabolite	metabolite347	metabolite541	0.324744	0.00158686	0.0281269
metabolite	metabolite22	metabolite355	0.324738	0.00158719	0.0281274
metabolite	metabolite426	metabolite532	0.324741	0.00158706	0.0281274
orthologstool	orthologstool152	orthologstool181	0.27217	0.0139694	0.0281276
lipid	lipid6	lipid747	0.247559	0.0179879	0.0281276
orthologstool	orthologstool142	orthologstool261	0.272168	0.0139701	0.028128
lipid	lipid198	lipid479	0.247558	0.0179885	0.0281284
orthologstool	orthologstool112	orthologstool361	-0.272164	0.0139714	0.0281298
lipid	lipid22	lipid594	0.247555	0.0179897	0.0281302
protein	protein228	protein236	0.329954	0.0011635	0.0281308
lipid	lipid173	lipid506	0.247552	0.017991	0.0281322
lipid	lipid101	lipid755	0.24755	0.0179921	0.0281337
lipid	lipid257	lipid819	0.247549	0.0179924	0.0281341
lipid	lipid168	lipid272	0.247549	0.0179927	0.0281344
orthologstool	orthologstool106	orthologstool145	0.272155	0.0139747	0.0281348
orthologstool	orthologstool68	orthologstool312	0.272156	0.0139744	0.0281348
ortholognasal	ortholognasal324	ortholognasal337	-0.267434	0.00955451	0.0281362
lipid	lipid171	lipid421	0.247546	0.017994	0.0281363
lipid	lipid195	lipid216	0.247544	0.0179949	0.0281376
lipid	lipid374	lipid826	0.247544	0.0179952	0.028138
lipid	lipid55	lipid133	0.247543	0.0179954	0.0281382
lipid	lipid46	lipid329	0.247541	0.0179962	0.0281393
orthologstool	orthologstool22	orthologstool87	-0.272146	0.0139781	0.0281408
orthologstool	orthologstool107	orthologstool261	0.272144	0.0139786	0.0281409
lipid	lipid84	lipid788	0.247537	0.0179984	0.0281426
lipid	lipid291	lipid498	0.247535	0.0179994	0.0281441
lipid	lipid68	lipid178	0.247534	0.0179997	0.0281444
lipid	lipid318	lipid335	0.247533	0.0180001	0.0281448
lipid	lipid276	lipid371	0.24753	0.0180015	0.028147
ortholognasal	ortholognasal146	ortholognasal353	-0.267419	0.00955868	0.0281472
metabolite	metabolite418	metabolite564	0.324715	0.00158848	0.0281474
lipid	lipid329	lipid419	0.24753	0.0180019	0.0281474
lipid	lipid344	lipid649	0.247527	0.0180033	0.0281495
lipid	lipid9	lipid227	0.247525	0.0180039	0.0281503
lipid	lipid386	lipid603	0.247525	0.018004	0.0281504
lipid	lipid135	lipid567	-0.247521	0.018006	0.0281534
lipid	lipid165	lipid819	0.247516	0.0180083	0.0281568
lipid	lipid275	lipid763	0.247515	0.018009	0.0281578
lipid	lipid316	lipid759	-0.247514	0.0180093	0.0281582
orthologstool	orthologstool73	orthologstool351	-0.272119	0.013988	0.0281589
lipid	lipid165	lipid287	0.247513	0.0180101	0.0281593
lipid	lipid568	lipid613	0.24751	0.0180112	0.0281609
lipid	lipid368	lipid712	0.247509	0.0180118	0.0281618
lipid	lipid106	lipid648	0.247508	0.0180121	0.0281621
orthologstool	orthologstool135	orthologstool267	0.272108	0.0139918	0.0281648
orthologstool	orthologstool302	orthologstool334	-0.272109	0.0139918	0.0281648
ortholognasal	ortholognasal63	ortholognasal221	0.267391	0.00956653	0.0281677
ortholognasal	ortholognasal98	ortholognasal182	0.267392	0.00956645	0.0281677
lipid	lipid5	lipid523	0.2475	0.0180159	0.0281679
lipid	lipid109	lipid606	0.247496	0.0180178	0.0281708
ortholognasal	ortholognasal86	ortholognasal238	-0.267385	0.0095684	0.0281719
lipid	lipid112	lipid649	0.247494	0.0180189	0.0281724
lipid	lipid127	lipid256	-0.247492	0.0180198	0.0281737
lipid	lipid110	lipid141	-0.247492	0.01802	0.0281739
lipid	lipid347	lipid362	0.247486	0.0180226	0.0281778
orthologstool	orthologstool61	orthologstool248	0.272089	0.013999	0.0281784
lipid	lipid366	lipid777	0.247483	0.0180242	0.0281801
ortholognasal	ortholognasal118	ortholognasal243	-0.267371	0.00957223	0.0281818
metabolite	metabolite260	metabolite487	-0.324678	0.00159059	0.0281821
lipid	lipid6	lipid724	0.247479	0.0180263	0.0281833
lipid	lipid78	lipid101	0.247478	0.0180267	0.0281837
orthologstool	orthologstool140	orthologstool342	0.272078	0.0140028	0.0281852
lipid	lipid297	lipid324	0.247476	0.0180277	0.0281852
ortholognasal	ortholognasal163	ortholognasal224	-0.267364	0.00957415	0.0281862
lipid	lipid48	lipid589	-0.247474	0.0180285	0.0281863
lipid	lipid118	lipid530	0.247472	0.0180293	0.0281875
ortholognasal	ortholognasal51	ortholognasal126	0.267353	0.00957735	0.0281943
lipid	lipid248	lipid309	0.247463	0.0180341	0.0281948
ortholognasal	ortholognasal17	ortholognasal264	0.267348	0.0095786	0.0281967
lipid	lipid436	lipid788	0.247459	0.0180356	0.028197
lipid	lipid196	lipid572	0.247459	0.0180359	0.0281974
metabolite	metabolite368	metabolite403	0.324659	0.00159164	0.0281978
lipid	lipid117	lipid157	0.247458	0.0180365	0.0281982
metabolite	metabolite499	metabolite508	0.324652	0.00159205	0.0282024
orthologstool	orthologstool48	orthologstool226	-0.27205	0.0140132	0.0282044
orthologstool	orthologstool59	orthologstool97	-0.272051	0.0140129	0.0282044
metabolite	metabolite184	metabolite387	0.324638	0.00159279	0.0282049
metabolite	metabolite261	metabolite580	-0.324639	0.00159276	0.0282049
metabolite	metabolite27	metabolite288	0.324638	0.00159278	0.0282049
metabolite	metabolite384	metabolite390	0.324638	0.00159281	0.0282049
lipid	lipid331	lipid377	0.247443	0.0180435	0.028209
metabolite	metabolite259	metabolite353	0.324631	0.00159321	0.0282091
metabolite	metabolite511	metabolite543	-0.324628	0.00159336	0.0282091
orthologstool	orthologstool98	orthologstool238	0.272041	0.0140165	0.0282102
lipid	lipid268	lipid373	0.24744	0.0180447	0.0282108
orthologstool	orthologstool111	orthologstool316	0.272038	0.0140174	0.0282111
lipid	lipid123	lipid636	0.247439	0.0180454	0.0282118
lipid	lipid302	lipid656	0.247436	0.0180469	0.028214
microbestool	microbestool3	microbestool69	0.303908	0.00581164	0.0282152
microbestool	microbestool54	microbestool61	0.303881	0.0058163	0.0282152
ortholognasal	ortholognasal105	ortholognasal311	0.26732	0.00958653	0.0282187
orthologstool	orthologstool151	orthologstool213	-0.272025	0.0140223	0.0282193
orthologstool	orthologstool26	orthologstool328	0.272026	0.0140221	0.0282193
lipid	lipid130	lipid515	0.247428	0.0180508	0.0282199
lipid	lipid150	lipid399	0.247427	0.018051	0.0282201
lipid	lipid72	lipid258	0.247427	0.0180511	0.0282201
lipid	lipid164	lipid783	0.247426	0.0180516	0.0282209
lipid	lipid171	lipid354	0.247422	0.0180533	0.0282235
lipid	lipid166	lipid349	0.247422	0.0180535	0.0282236
lipid	lipid244	lipid347	0.247421	0.0180539	0.0282241
lipid	lipid55	lipid795	0.24742	0.0180546	0.028225
lipid	lipid330	lipid743	0.247417	0.0180561	0.0282273
lipid	lipid12	lipid53	0.247415	0.0180571	0.0282287
metabolite	metabolite131	metabolite210	0.324602	0.00159482	0.0282294
metabolite	metabolite404	metabolite427	0.324605	0.00159467	0.0282294
lipid	lipid34	lipid210	0.24741	0.0180593	0.0282321
orthologstool	orthologstool93	orthologstool259	-0.272006	0.0140294	0.0282326
lipid	lipid147	lipid743	0.247408	0.0180603	0.0282335
lipid	lipid317	lipid765	0.247407	0.0180607	0.0282339
lipid	lipid25	lipid453	0.247403	0.0180625	0.0282365
lipid	lipid267	lipid628	0.247404	0.0180624	0.0282365
lipid	lipid27	lipid704	0.247403	0.0180627	0.0282367
lipid	lipid3	lipid105	0.2474	0.0180643	0.0282391
lipid	lipid558	lipid810	0.247396	0.018066	0.0282417
orthologstool	orthologstool2	orthologstool172	0.271989	0.0140355	0.028244
ortholognasal	ortholognasal148	ortholognasal319	0.267283	0.00959677	0.0282449
ortholognasal	ortholognasal158	ortholognasal163	-0.267285	0.00959634	0.0282449
ortholognasal	ortholognasal45	ortholognasal178	0.267285	0.00959641	0.0282449
metabolite	metabolite14	metabolite180	0.324578	0.00159616	0.0282453
metabolite	metabolite316	metabolite507	0.324583	0.00159592	0.0282453
metabolite	metabolite78	metabolite107	0.324578	0.00159618	0.0282453
microbestool	microbestool33	microbestool66	-0.303807	0.00582884	0.028246
lipid	lipid334	lipid346	0.24739	0.0180691	0.0282463
lipid	lipid105	lipid741	0.247389	0.0180693	0.0282466
orthologstool	orthologstool208	orthologstool308	-0.271984	0.0140372	0.0282466
lipid	lipid25	lipid532	0.247387	0.0180704	0.0282482
lipid	lipid136	lipid241	-0.247387	0.0180706	0.0282484
protein	protein38	protein208	-0.329803	0.00116996	0.0282495
protein	protein6	protein134	0.32982	0.00116922	0.0282495
lipid	lipid17	lipid38	0.247382	0.0180726	0.0282513
lipid	lipid223	lipid651	0.247381	0.0180731	0.028252
orthologstool	orthologstool226	orthologstool287	-0.271969	0.0140429	0.0282571
lipid	lipid17	lipid635	0.247374	0.0180765	0.0282572
lipid	lipid7	lipid790	0.247374	0.0180768	0.0282576
lipid	lipid25	lipid391	0.247371	0.0180783	0.0282597
lipid	lipid223	lipid809	-0.247369	0.0180789	0.0282605
lipid	lipid178	lipid614	0.247369	0.0180792	0.0282609
metabolite	metabolite298	metabolite531	0.324556	0.00159742	0.0282617
metabolite	metabolite325	metabolite461	-0.324558	0.00159731	0.0282617
lipid	lipid329	lipid451	0.247367	0.0180798	0.0282618
orthologstool	orthologstool193	orthologstool349	0.27196	0.014046	0.0282626
metabolite	metabolite577	metabolite638	-0.324546	0.00159797	0.0282687
metabolite	metabolite310	metabolite312	0.324541	0.00159827	0.0282713
metabolite	metabolite74	metabolite454	0.324537	0.00159848	0.0282722
lipid	lipid609	lipid809	0.247352	0.0180871	0.028273
lipid	lipid102	lipid406	0.247352	0.0180873	0.0282731
lipid	lipid25	lipid440	0.247352	0.0180875	0.0282734
ortholognasal	ortholognasal193	ortholognasal304	0.267246	0.0096073	0.0282746
lipid	lipid133	lipid155	0.247349	0.0180886	0.028275
lipid	lipid222	lipid588	0.247348	0.018089	0.0282754
lipid	lipid511	lipid838	0.247348	0.0180893	0.0282758
orthologstool	orthologstool225	orthologstool268	-0.271933	0.014056	0.0282817
lipid	lipid387	lipid703	0.247339	0.0180935	0.0282823
orthologstool	orthologstool161	orthologstool198	0.271926	0.0140588	0.0282865
lipid	lipid101	lipid586	0.247331	0.0180975	0.0282884
lipid	lipid7	lipid816	0.24733	0.018098	0.028289
lipid	lipid487	lipid843	0.24733	0.0180981	0.0282891
lipid	lipid251	lipid289	0.247329	0.0180985	0.0282896
lipid	lipid387	lipid785	0.247327	0.0180993	0.0282906
lipid	lipid5	lipid470	0.247327	0.0180993	0.0282906
metabolite	metabolite136	metabolite225	0.324514	0.00159977	0.0282911
metabolite	metabolite137	metabolite223	0.324513	0.00159987	0.0282911
lipid	lipid129	lipid280	0.247326	0.0180998	0.0282913
orthologstool	orthologstool44	orthologstool279	-0.271917	0.0140621	0.0282922
lipid	lipid422	lipid833	0.247322	0.0181018	0.0282942
lipid	lipid139	lipid284	0.247321	0.0181022	0.0282948
lipid	lipid344	lipid393	0.247318	0.0181038	0.0282971
lipid	lipid231	lipid788	0.247317	0.0181042	0.0282977
lipid	lipid384	lipid842	0.247316	0.0181046	0.0282981
lipid	lipid303	lipid355	0.247313	0.0181059	0.0283001
lipid	lipid628	lipid804	0.247312	0.0181066	0.0283009
ortholognasal	ortholognasal235	ortholognasal245	-0.26721	0.0096174	0.0283027
ortholognasal	ortholognasal34	ortholognasal296	0.267209	0.00961773	0.0283027
orthologstool	orthologstool64	orthologstool192	0.271901	0.0140679	0.028303
lipid	lipid426	lipid722	0.247308	0.0181087	0.0283041
lipid	lipid415	lipid691	0.247307	0.0181089	0.0283043
lipid	lipid51	lipid328	0.247305	0.0181101	0.0283062
lipid	lipid161	lipid173	0.247304	0.0181106	0.0283068
lipid	lipid349	lipid400	0.247302	0.0181114	0.0283078
lipid	lipid189	lipid303	0.247301	0.0181119	0.0283086
ortholognasal	ortholognasal90	ortholognasal148	0.267197	0.00962095	0.0283108
lipid	lipid26	lipid444	0.247297	0.0181139	0.0283115
orthologstool	orthologstool58	orthologstool176	-0.271888	0.0140726	0.0283116
lipid	lipid137	lipid277	0.247296	0.0181141	0.0283117
ortholognasal	ortholognasal71	ortholognasal109	-0.267191	0.00962276	0.0283149
lipid	lipid529	lipid790	0.247291	0.0181166	0.0283155
ortholognasal	ortholognasal35	ortholognasal74	0.267187	0.00962391	0.0283169
metabolite	metabolite50	metabolite403	0.324482	0.00160161	0.0283182
metabolite	metabolite89	metabolite407	0.32448	0.00160171	0.0283182
ortholognasal	ortholognasal39	ortholognasal244	-0.267183	0.00962491	0.0283186
lipid	lipid330	lipid415	0.247287	0.0181188	0.0283188
lipid	lipid101	lipid761	0.247282	0.0181209	0.028322
lipid	lipid274	lipid829	0.247281	0.0181216	0.028323
metabolite	metabolite240	metabolite550	0.324469	0.00160231	0.0283234
metabolite	metabolite39	metabolite360	0.324471	0.00160221	0.0283234
lipid	lipid245	lipid726	0.247278	0.0181227	0.0283246
lipid	lipid365	lipid623	0.247278	0.0181229	0.0283248
orthologstool	orthologstool114	orthologstool347	0.271868	0.01408	0.0283257
lipid	lipid351	lipid764	0.247277	0.0181236	0.0283257
ortholognasal	ortholognasal103	ortholognasal294	-0.267171	0.00962832	0.0283273
lipid	lipid142	lipid711	0.247274	0.018125	0.0283278
orthologstool	orthologstool234	orthologstool342	-0.271864	0.0140815	0.0283279
lipid	lipid331	lipid430	0.24727	0.018127	0.0283308
lipid	lipid563	lipid719	0.247267	0.0181282	0.0283326
lipid	lipid221	lipid323	0.247265	0.0181291	0.0283338
metabolite	metabolite178	metabolite467	0.324456	0.00160309	0.0283344
metabolite	metabolite184	metabolite359	0.324453	0.00160326	0.0283346
orthologstool	orthologstool27	orthologstool214	-0.271852	0.0140858	0.0283355
lipid	lipid129	lipid513	0.247257	0.0181329	0.0283395
lipid	lipid268	lipid556	0.247258	0.0181328	0.0283395
lipid	lipid1	lipid238	0.247256	0.0181335	0.0283404
ortholognasal	ortholognasal105	ortholognasal309	0.267152	0.00963366	0.0283417
lipid	lipid104	lipid711	0.247253	0.0181349	0.0283423
metabolite	metabolite534	metabolite536	0.324441	0.00160389	0.028343
ortholognasal	ortholognasal33	ortholognasal92	0.267146	0.00963537	0.0283454
lipid	lipid246	lipid347	0.247247	0.0181377	0.0283467
lipid	lipid347	lipid619	0.247246	0.0181381	0.0283472
lipid	lipid21	lipid784	0.247244	0.0181394	0.028349
lipid	lipid61	lipid790	0.247243	0.01814	0.0283498
protein	protein152	protein260	0.329687	0.00117496	0.0283513
lipid	lipid504	lipid839	0.247239	0.0181416	0.0283521
lipid	lipid525	lipid809	0.247239	0.0181415	0.0283521
metabolite	metabolite21	metabolite284	-0.324428	0.00160464	0.0283534
orthologstool	orthologstool36	orthologstool111	0.271827	0.0140952	0.0283536
protein	protein150	protein151	0.329613	0.00117812	0.0283538
protein	protein24	protein83	0.329634	0.00117721	0.0283538
protein	protein240	protein265	-0.32966	0.00117611	0.0283538
protein	protein49	protein82	-0.329594	0.00117897	0.0283538
protein	protein84	protein131	-0.329606	0.00117846	0.0283538
lipid	lipid1	lipid565	0.247235	0.0181437	0.0283553
ortholognasal	ortholognasal100	ortholognasal310	0.267129	0.00964005	0.0283579
orthologstool	orthologstool23	orthologstool228	0.271812	0.0141004	0.0283633
orthologstool	orthologstool89	orthologstool208	-0.27181	0.0141014	0.0283644
lipid	lipid256	lipid405	0.247222	0.0181499	0.0283649
lipid	lipid213	lipid226	0.247222	0.01815	0.0283649
metabolite	metabolite56	metabolite359	0.324412	0.00160556	0.028367
lipid	lipid333	lipid691	0.247219	0.0181515	0.0283671
metabolite	metabolite457	metabolite500	0.324408	0.00160577	0.028368
lipid	lipid195	lipid440	0.247217	0.0181522	0.0283681
cytokine	cytokine48	cytokine57	0.248094	0.0171022	0.0283687
lipid	lipid146	lipid529	0.247214	0.0181536	0.0283702
lipid	lipid146	lipid265	0.247213	0.0181541	0.0283708
lipid	lipid261	lipid341	0.247212	0.0181549	0.0283719
orthologstool	orthologstool50	orthologstool83	0.271796	0.0141063	0.0283733
metabolite	metabolite127	metabolite226	0.32439	0.00160683	0.0283772
metabolite	metabolite302	metabolite364	-0.324393	0.00160663	0.0283772
metabolite	metabolite316	metabolite330	-0.324385	0.00160706	0.0283772
metabolite	metabolite34	metabolite49	0.324385	0.00160708	0.0283772
metabolite	metabolite439	metabolite448	0.324396	0.00160647	0.0283772
metabolite	metabolite308	metabolite375	-0.324382	0.00160725	0.0283775
lipid	lipid425	lipid796	0.247204	0.0181589	0.028378
lipid	lipid23	lipid410	0.2472	0.0181608	0.0283809
orthologstool	orthologstool183	orthologstool358	0.271784	0.014111	0.0283818
lipid	lipid632	lipid764	0.247198	0.0181617	0.0283822
lipid	lipid630	lipid686	0.247197	0.0181619	0.0283823
orthologstool	orthologstool159	orthologstool234	-0.271781	0.014112	0.028383
lipid	lipid3	lipid44	0.247196	0.0181624	0.028383
ortholognasal	ortholognasal54	ortholognasal155	0.267094	0.00964985	0.0283854
lipid	lipid45	lipid633	0.247189	0.0181659	0.0283883
lipid	lipid211	lipid363	0.247189	0.0181659	0.0283883
metabolite	metabolite354	metabolite432	0.324368	0.00160807	0.0283893
ortholognasal	ortholognasal51	ortholognasal208	0.267087	0.00965188	0.02839
orthologstool	orthologstool192	orthologstool265	-0.27177	0.0141161	0.0283904
ortholognasal	ortholognasal97	ortholognasal311	0.267085	0.00965256	0.0283907
lipid	lipid305	lipid418	0.247186	0.0181676	0.0283907
lipid	lipid194	lipid768	0.247179	0.0181708	0.0283957
lipid	lipid61	lipid185	0.247174	0.018173	0.028399
lipid	lipid385	lipid773	0.247174	0.0181733	0.0283993
lipid	lipid201	lipid668	0.247173	0.0181737	0.0283998
orthologstool	orthologstool125	orthologstool164	-0.271755	0.0141214	0.0284002
lipid	lipid281	lipid380	0.247172	0.0181743	0.0284006
lipid	lipid263	lipid319	0.247168	0.0181759	0.028403
lipid	lipid68	lipid329	0.247162	0.0181787	0.0284073
lipid	lipid201	lipid619	0.247162	0.018179	0.0284075
lipid	lipid239	lipid266	0.24716	0.0181801	0.0284092
lipid	lipid48	lipid583	-0.247157	0.0181814	0.0284111
lipid	lipid275	lipid606	0.247157	0.0181815	0.0284112
orthologstool	orthologstool155	orthologstool231	-0.271739	0.0141275	0.0284115
ortholognasal	ortholognasal8	ortholognasal100	0.267057	0.00966047	0.0284127
ortholognasal	ortholognasal97	ortholognasal309	0.267055	0.00966111	0.0284132
lipid	lipid333	lipid709	0.247153	0.0181834	0.0284139
lipid	lipid165	lipid299	0.247151	0.0181842	0.028415
lipid	lipid52	lipid680	0.24715	0.0181849	0.0284161
lipid	lipid519	lipid790	0.247149	0.0181852	0.0284164
lipid	lipid55	lipid463	0.247148	0.0181859	0.0284174
lipid	lipid321	lipid654	0.247147	0.0181861	0.0284176
cytokine	cytokine37	cytokine59	0.247995	0.0171477	0.0284193
orthologstool	orthologstool121	orthologstool134	-0.271725	0.0141327	0.0284208
orthologstool	orthologstool152	orthologstool183	0.271724	0.014133	0.0284208
orthologstool	orthologstool68	orthologstool191	0.271722	0.0141337	0.0284213
ortholognasal	ortholognasal130	ortholognasal246	-0.267042	0.00966475	0.0284226
lipid	lipid78	lipid351	0.24714	0.0181897	0.0284231
metabolite	metabolite208	metabolite550	-0.324331	0.00161016	0.0284233
lipid	lipid128	lipid735	0.247139	0.0181901	0.0284234
lipid	lipid137	lipid224	0.247139	0.01819	0.0284234
lipid	lipid223	lipid713	0.247136	0.0181914	0.0284253
lipid	lipid258	lipid610	0.247136	0.0181915	0.0284253
protein	protein213	protein258	-0.329507	0.00118274	0.0284256
lipid	lipid211	lipid688	0.247136	0.0181917	0.0284256
metabolite	metabolite13	metabolite400	0.324325	0.00161048	0.0284262
lipid	lipid107	lipid536	0.247133	0.0181928	0.0284269
lipid	lipid157	lipid187	0.247133	0.0181928	0.0284269
lipid	lipid278	lipid692	0.247133	0.0181928	0.0284269
lipid	lipid192	lipid814	0.247133	0.0181931	0.0284272
lipid	lipid308	lipid383	-0.247132	0.0181933	0.0284275
ortholognasal	ortholognasal31	ortholognasal36	0.267032	0.00966741	0.0284291
lipid	lipid98	lipid289	-0.247128	0.0181952	0.0284303
lipid	lipid314	lipid814	0.247128	0.0181953	0.0284303
lipid	lipid144	lipid278	0.247128	0.0181955	0.0284305
ortholognasal	ortholognasal153	ortholognasal311	0.267024	0.00966967	0.0284322
ortholognasal	ortholognasal161	ortholognasal182	0.267024	0.00966978	0.0284322
ortholognasal	ortholognasal166	ortholognasal348	0.267026	0.00966928	0.0284322
orthologstool	orthologstool225	orthologstool342	-0.271703	0.0141408	0.0284339
orthologstool	orthologstool56	orthologstool361	0.271704	0.0141406	0.0284339
ortholognasal	ortholognasal4	ortholognasal80	0.26702	0.00967092	0.0284342
lipid	lipid333	lipid605	0.247121	0.0181987	0.0284354
metabolite	metabolite49	metabolite346	0.324313	0.00161119	0.028436
lipid	lipid8	lipid683	0.247117	0.0182005	0.0284381
lipid	lipid193	lipid584	0.247116	0.018201	0.0284387
lipid	lipid206	lipid733	0.247116	0.0182013	0.0284391
orthologstool	orthologstool76	orthologstool281	-0.271694	0.0141442	0.0284398
lipid	lipid195	lipid405	0.247114	0.0182021	0.0284403
lipid	lipid101	lipid490	0.247114	0.0182023	0.0284405
protein	protein13	protein55	-0.329438	0.00118572	0.0284409
protein	protein182	protein193	-0.329463	0.00118461	0.0284409
protein	protein5	protein244	-0.329455	0.00118495	0.0284409
lipid	lipid47	lipid706	-0.247112	0.0182031	0.0284415
ortholognasal	ortholognasal114	ortholognasal159	-0.267009	0.009674	0.0284419
lipid	lipid388	lipid824	0.24711	0.0182042	0.0284431
protein	protein17	protein212	0.329415	0.00118669	0.0284452
orthologstool	orthologstool88	orthologstool197	-0.271685	0.0141474	0.0284454
lipid	lipid533	lipid845	0.247106	0.0182062	0.0284461
metabolite	metabolite13	metabolite192	0.3243	0.00161192	0.0284461
lipid	lipid228	lipid386	0.247103	0.0182077	0.0284483
lipid	lipid66	lipid438	0.247102	0.0182081	0.0284488
lipid	lipid4	lipid737	0.247099	0.0182093	0.0284505
lipid	lipid48	lipid585	-0.247099	0.0182092	0.0284505
lipid	lipid208	lipid680	0.247099	0.0182095	0.0284506
metabolite	metabolite457	metabolite521	0.324291	0.00161242	0.0284522
cytokine	cytokine1	cytokine12	0.247916	0.0171842	0.0284547
lipid	lipid379	lipid623	0.247093	0.0182124	0.0284551
lipid	lipid427	lipid839	0.247089	0.0182141	0.0284577
protein	protein113	protein159	0.329371	0.00118862	0.0284583
protein	protein15	protein98	-0.329349	0.00118958	0.0284583
protein	protein161	protein255	0.329352	0.00118946	0.0284583
lipid	lipid336	lipid818	0.247084	0.0182168	0.0284617
lipid	lipid9	lipid534	0.247082	0.0182175	0.0284626
lipid	lipid31	lipid781	0.24708	0.0182189	0.0284647
microbenasal	microbenasal1	microbenasal60	-0.269012	0.00874707	0.0284663
microbenasal	microbenasal8	microbenasal60	-0.269012	0.00874707	0.0284663
cytokine	cytokine17	cytokine55	0.247868	0.0172065	0.0284668
ortholognasal	ortholognasal301	ortholognasal341	-0.266974	0.00968394	0.0284698
lipid	lipid204	lipid370	0.247069	0.0182241	0.0284727
lipid	lipid314	lipid844	-0.247066	0.0182254	0.0284747
lipid	lipid65	lipid184	0.247065	0.0182257	0.028475
lipid	lipid82	lipid330	0.247062	0.0182273	0.0284773
metabolite	metabolite2	metabolite71	0.324263	0.001614	0.0284774
lipid	lipid42	lipid174	0.247059	0.0182287	0.0284794
orthologstool	orthologstool133	orthologstool259	-0.271634	0.0141662	0.0284804
orthologstool	orthologstool157	orthologstool210	0.271632	0.014167	0.0284804
orthologstool	orthologstool157	orthologstool212	0.271632	0.014167	0.0284804
orthologstool	orthologstool157	orthologstool227	0.271632	0.014167	0.0284804
orthologstool	orthologstool48	orthologstool122	0.271635	0.0141657	0.0284804
lipid	lipid26	lipid449	0.247057	0.0182296	0.0284807
protein	protein25	protein274	-0.329309	0.00119132	0.028481
lipid	lipid605	lipid811	0.247056	0.0182301	0.0284813
ortholognasal	ortholognasal62	ortholognasal207	-0.266958	0.00968842	0.0284817
lipid	lipid105	lipid749	0.247056	0.0182304	0.0284817
orthologstool	orthologstool125	orthologstool144	0.271628	0.0141684	0.0284823
orthologstool	orthologstool178	orthologstool247	0.271625	0.0141696	0.0284838
lipid	lipid1	lipid212	0.247052	0.0182323	0.0284845
lipid	lipid623	lipid653	0.247051	0.0182325	0.0284847
ortholognasal	ortholognasal153	ortholognasal309	0.266952	0.00969002	0.0284851
lipid	lipid411	lipid680	0.24705	0.018233	0.0284854
lipid	lipid112	lipid727	0.24705	0.0182331	0.0284854
orthologstool	orthologstool261	orthologstool345	-0.27162	0.0141713	0.0284864
lipid	lipid198	lipid368	0.247049	0.0182338	0.0284864
lipid	lipid63	lipid162	0.247048	0.0182343	0.028487
lipid	lipid175	lipid562	0.247047	0.0182348	0.0284877
lipid	lipid8	lipid64	0.247046	0.0182349	0.0284878
lipid	lipid20	lipid152	0.247045	0.0182358	0.028489
orthologstool	orthologstool48	orthologstool303	0.271615	0.0141731	0.0284892
lipid	lipid347	lipid744	0.247044	0.0182363	0.0284897
lipid	lipid101	lipid418	0.247043	0.0182367	0.0284901
lipid	lipid478	lipid763	0.247038	0.0182389	0.0284934
ortholognasal	ortholognasal153	ortholognasal310	0.266935	0.00969474	0.0284963
ortholognasal	ortholognasal63	ortholognasal243	-0.266936	0.00969467	0.0284963
orthologstool	orthologstool61	orthologstool68	-0.271604	0.0141772	0.0284965
lipid	lipid1	lipid779	0.247033	0.0182412	0.028497
lipid	lipid280	lipid478	0.247031	0.0182424	0.0284987
lipid	lipid155	lipid670	0.247029	0.0182433	0.0285
lipid	lipid170	lipid314	0.247029	0.0182435	0.0285002
lipid	lipid280	lipid440	0.247028	0.0182438	0.0285005
lipid	lipid339	lipid747	0.247028	0.0182441	0.0285008
lipid	lipid593	lipid837	0.247027	0.0182442	0.0285009
lipid	lipid347	lipid499	0.247027	0.0182445	0.0285012
ortholognasal	ortholognasal107	ortholognasal247	-0.266928	0.00969693	0.0285014
lipid	lipid150	lipid398	0.247023	0.0182461	0.0285036
metabolite	metabolite176	metabolite374	-0.324233	0.00161569	0.0285044
lipid	lipid104	lipid125	0.24702	0.0182478	0.0285062
ortholognasal	ortholognasal163	ortholognasal354	0.26692	0.00969903	0.0285063
orthologstool	orthologstool102	orthologstool190	0.271588	0.0141833	0.0285073
orthologstool	orthologstool211	orthologstool308	-0.271587	0.0141835	0.0285073
lipid	lipid178	lipid337	0.247017	0.0182493	0.0285084
lipid	lipid4	lipid217	0.247016	0.0182499	0.0285091
lipid	lipid108	lipid385	0.247014	0.0182509	0.0285106
orthologstool	orthologstool3	orthologstool89	0.27158	0.0141863	0.0285121
metabolite	metabolite207	metabolite230	0.324223	0.00161629	0.0285121
ortholognasal	ortholognasal152	ortholognasal320	-0.266909	0.00970227	0.0285145
lipid	lipid211	lipid474	0.247008	0.0182537	0.0285149
orthologstool	orthologstool73	orthologstool80	-0.271575	0.0141882	0.0285151
orthologstool	orthologstool65	orthologstool344	0.271572	0.0141892	0.0285161
metabolite	metabolite439	metabolite487	0.324216	0.00161668	0.0285163
lipid	lipid14	lipid30	0.247005	0.0182548	0.0285165
lipid	lipid54	lipid256	-0.247005	0.0182552	0.028517
orthologstool	orthologstool291	orthologstool321	0.271569	0.0141904	0.0285177
orthologstool	orthologstool186	orthologstool294	0.271567	0.0141909	0.0285179
ortholognasal	ortholognasal184	ortholognasal262	-0.266903	0.00970403	0.0285183
lipid	lipid257	lipid753	0.247001	0.0182568	0.0285193
lipid	lipid50	lipid302	0.246999	0.0182577	0.0285207
lipid	lipid264	lipid630	0.246998	0.0182583	0.0285214
lipid	lipid186	lipid188	0.246998	0.0182584	0.0285214
lipid	lipid338	lipid556	0.246998	0.0182587	0.0285217
lipid	lipid379	lipid716	0.246997	0.0182591	0.0285223
lipid	lipid268	lipid466	0.246996	0.0182593	0.0285225
orthologstool	orthologstool115	orthologstool243	-0.27156	0.0141937	0.0285227
lipid	lipid8	lipid219	0.24699	0.0182624	0.0285272
lipid	lipid204	lipid553	0.246984	0.0182654	0.0285318
lipid	lipid98	lipid374	0.246983	0.0182658	0.0285322
lipid	lipid182	lipid346	0.246982	0.0182661	0.0285326
lipid	lipid513	lipid841	0.246982	0.0182662	0.0285327
ortholognasal	ortholognasal5	ortholognasal149	-0.266883	0.00970951	0.0285331
lipid	lipid336	lipid561	0.246981	0.0182668	0.0285335
lipid	lipid103	lipid721	0.246979	0.0182679	0.028535
lipid	lipid42	lipid169	0.246978	0.0182683	0.0285356
lipid	lipid215	lipid416	0.246977	0.0182686	0.0285358
protein	protein101	protein211	0.329238	0.0011944	0.0285358
ortholognasal	ortholognasal21	ortholognasal104	-0.266878	0.00971116	0.0285367
metabolite	metabolite74	metabolite111	0.324192	0.00161806	0.0285373
metabolite	metabolite78	metabolite315	0.32419	0.00161819	0.0285373
lipid	lipid338	lipid454	0.246975	0.0182698	0.0285376
lipid	lipid48	lipid821	-0.246974	0.0182701	0.0285381
lipid	lipid56	lipid835	0.246973	0.0182706	0.0285386
lipid	lipid169	lipid212	0.246972	0.0182711	0.0285393
lipid	lipid169	lipid624	0.246969	0.0182726	0.0285415
lipid	lipid12	lipid277	0.246968	0.0182732	0.0285424
orthologstool	orthologstool104	orthologstool239	-0.271531	0.0142044	0.0285433
metabolite	metabolite103	metabolite165	0.324179	0.00161879	0.0285452
lipid	lipid13	lipid754	0.246963	0.0182755	0.0285458
lipid	lipid101	lipid597	0.246962	0.018276	0.0285465
lipid	lipid60	lipid807	0.246961	0.0182763	0.0285467
lipid	lipid343	lipid612	0.24696	0.018277	0.0285477
orthologstool	orthologstool5	orthologstool142	-0.271522	0.0142077	0.0285481
orthologstool	orthologstool71	orthologstool183	0.271523	0.0142073	0.0285481
metabolite	metabolite2	metabolite243	0.324173	0.00161912	0.0285482
metabolite	metabolite259	metabolite292	0.32417	0.00161929	0.0285484
ortholognasal	ortholognasal116	ortholognasal286	-0.266858	0.00971682	0.0285506
ortholognasal	ortholognasal260	ortholognasal352	0.266859	0.00971653	0.0285506
lipid	lipid130	lipid234	0.246953	0.0182802	0.0285526
lipid	lipid59	lipid613	0.246953	0.0182804	0.0285528
lipid	lipid390	lipid724	0.246953	0.0182805	0.0285529
lipid	lipid94	lipid113	0.246952	0.0182807	0.028553
lipid	lipid400	lipid680	0.24695	0.0182818	0.0285546
lipid	lipid214	lipid277	0.246949	0.0182822	0.0285552
lipid	lipid471	lipid812	0.246949	0.0182824	0.0285553
ortholognasal	ortholognasal58	ortholognasal233	-0.266847	0.00971979	0.0285581
lipid	lipid138	lipid226	0.246944	0.0182845	0.0285585
protein	protein275	protein302	0.329198	0.00119617	0.0285593
lipid	lipid553	lipid844	0.24694	0.0182866	0.0285616
lipid	lipid152	lipid695	0.246939	0.0182873	0.0285627
lipid	lipid136	lipid168	0.246936	0.0182887	0.0285645
lipid	lipid204	lipid383	0.246936	0.0182887	0.0285645
metabolite	metabolite8	metabolite148	0.32415	0.00162046	0.0285663
orthologstool	orthologstool225	orthologstool249	-0.271492	0.0142188	0.0285687
orthologstool	orthologstool77	orthologstool152	0.271492	0.0142188	0.0285687
ortholognasal	ortholognasal22	ortholognasal228	0.266832	0.0097242	0.0285697
lipid	lipid106	lipid204	0.246928	0.0182924	0.0285702
metabolite	metabolite239	metabolite368	0.324137	0.00162117	0.0285732
metabolite	metabolite83	metabolite181	-0.32414	0.00162103	0.0285732
lipid	lipid430	lipid679	0.246922	0.0182956	0.028575
metabolite	metabolite157	metabolite158	0.324131	0.00162152	0.0285766
lipid	lipid291	lipid683	0.246917	0.0182977	0.0285782
lipid	lipid218	lipid658	0.246916	0.0182982	0.0285788
lipid	lipid319	lipid717	0.246916	0.0182983	0.0285789
lipid	lipid366	lipid842	0.246916	0.0182984	0.0285789
lipid	lipid135	lipid514	-0.246916	0.0182985	0.028579
lipid	lipid150	lipid382	0.246915	0.0182986	0.0285791
orthologstool	orthologstool53	orthologstool179	0.271475	0.0142251	0.0285803
lipid	lipid109	lipid791	0.246913	0.0182997	0.0285806
orthologstool	orthologstool217	orthologstool289	0.271472	0.0142261	0.0285816
orthologstool	orthologstool253	orthologstool312	-0.271471	0.0142267	0.0285818
ortholognasal	ortholognasal232	ortholognasal345	-0.266814	0.00972924	0.0285832
lipid	lipid525	lipid800	0.246909	0.0183018	0.0285838
orthologstool	orthologstool101	orthologstool322	-0.271466	0.0142285	0.0285845
lipid	lipid195	lipid516	0.246908	0.0183024	0.0285845
lipid	lipid1	lipid672	0.246907	0.0183025	0.0285847
ortholognasal	ortholognasal213	ortholognasal282	0.266809	0.00973045	0.0285852
ortholognasal	ortholognasal37	ortholognasal157	0.266808	0.00973082	0.0285852
lipid	lipid147	lipid411	0.246906	0.018303	0.0285853
orthologstool	orthologstool7	orthologstool88	0.271463	0.0142294	0.0285856
lipid	lipid25	lipid563	0.246904	0.0183041	0.0285868
lipid	lipid221	lipid500	-0.246899	0.0183066	0.0285906
ortholognasal	ortholognasal141	ortholognasal247	0.266795	0.00973443	0.0285922
ortholognasal	ortholognasal26	ortholognasal239	0.266797	0.00973388	0.0285922
ortholognasal	ortholognasal57	ortholognasal70	-0.266795	0.00973455	0.0285922
lipid	lipid19	lipid430	0.246895	0.0183086	0.0285937
orthologstool	orthologstool163	orthologstool195	0.271448	0.014235	0.0285946
orthologstool	orthologstool255	orthologstool361	-0.271448	0.0142353	0.0285946
orthologstool	orthologstool33	orthologstool293	-0.271448	0.014235	0.0285946
lipid	lipid158	lipid748	0.246893	0.0183095	0.0285949
ortholognasal	ortholognasal153	ortholognasal342	0.26679	0.00973599	0.0285951
lipid	lipid294	lipid675	0.24689	0.018311	0.0285971
cytokine	cytokine2	cytokine7	0.247665	0.0173009	0.0285979
orthologstool	orthologstool257	orthologstool304	0.271441	0.0142376	0.0285985
lipid	lipid253	lipid495	0.246884	0.0183139	0.0286014
lipid	lipid604	lipid841	0.246883	0.0183141	0.0286017
lipid	lipid46	lipid525	-0.246883	0.0183145	0.0286022
metabolite	metabolite161	metabolite400	0.324101	0.00162324	0.0286041
metabolite	metabolite31	metabolite420	0.324091	0.00162382	0.0286089
metabolite	metabolite532	metabolite546	0.324092	0.00162378	0.0286089
orthologstool	orthologstool184	orthologstool294	0.271425	0.0142437	0.0286098
orthologstool	orthologstool241	orthologstool335	-0.271421	0.0142452	0.0286119
lipid	lipid103	lipid652	0.246869	0.0183209	0.0286121
orthologstool	orthologstool164	orthologstool292	-0.271418	0.0142461	0.0286129
lipid	lipid513	lipid836	0.246867	0.0183222	0.0286139
ortholognasal	ortholognasal130	ortholognasal164	0.266764	0.00974343	0.0286156
lipid	lipid32	lipid713	0.246861	0.0183249	0.028618
lipid	lipid26	lipid602	0.246861	0.0183252	0.0286183
lipid	lipid627	lipid680	0.246861	0.0183252	0.0286183
lipid	lipid235	lipid783	0.246858	0.0183267	0.0286205
ortholognasal	ortholognasal90	ortholognasal237	0.266754	0.00974615	0.0286223
lipid	lipid26	lipid190	0.246855	0.018328	0.0286224
lipid	lipid256	lipid407	0.246854	0.0183285	0.028623
orthologstool	orthologstool62	orthologstool137	-0.271397	0.0142543	0.0286283
lipid	lipid349	lipid385	0.246847	0.0183321	0.0286286
metabolite	metabolite190	metabolite337	0.324067	0.0016252	0.0286304
lipid	lipid23	lipid246	0.24684	0.0183355	0.0286337
metabolite	metabolite142	metabolite231	0.324057	0.00162579	0.0286349
metabolite	metabolite208	metabolite233	0.324056	0.0016258	0.0286349
metabolite	metabolite408	metabolite549	0.324054	0.00162593	0.0286349
ortholognasal	ortholognasal79	ortholognasal281	-0.266737	0.00975105	0.0286354
orthologstool	orthologstool88	orthologstool222	-0.271386	0.0142583	0.0286356
lipid	lipid270	lipid328	0.246835	0.0183376	0.0286369
lipid	lipid387	lipid716	0.246834	0.0183381	0.0286376
orthologstool	orthologstool217	orthologstool349	0.27138	0.0142605	0.0286392
orthologstool	orthologstool325	orthologstool360	-0.271378	0.014261	0.0286393
lipid	lipid149	lipid233	0.24683	0.0183401	0.0286405
lipid	lipid34	lipid49	0.246828	0.0183412	0.0286421
orthologstool	orthologstool79	orthologstool183	0.27137	0.0142641	0.0286446
lipid	lipid347	lipid402	0.246824	0.0183432	0.0286451
lipid	lipid333	lipid354	0.246823	0.0183435	0.0286456
lipid	lipid80	lipid354	0.246823	0.0183437	0.0286456
lipid	lipid316	lipid422	-0.246823	0.0183438	0.0286456
lipid	lipid310	lipid805	-0.246822	0.018344	0.0286459
lipid	lipid285	lipid371	0.246822	0.0183441	0.0286459
ortholognasal	ortholognasal115	ortholognasal321	0.266722	0.00975524	0.0286463
ortholognasal	ortholognasal114	ortholognasal270	-0.26672	0.00975598	0.0286472
metabolite	metabolite71	metabolite539	-0.324038	0.00162687	0.0286486
lipid	lipid314	lipid777	0.246817	0.0183464	0.0286494
lipid	lipid25	lipid526	0.246815	0.0183474	0.0286508
lipid	lipid221	lipid625	-0.246815	0.0183476	0.0286511
orthologstool	orthologstool147	orthologstool352	-0.27136	0.0142679	0.0286514
orthologstool	orthologstool167	orthologstool225	0.271358	0.0142684	0.0286515
lipid	lipid131	lipid173	0.246813	0.0183482	0.0286519
lipid	lipid142	lipid489	0.246812	0.0183489	0.0286528
lipid	lipid257	lipid530	0.24681	0.0183498	0.028654
orthologstool	orthologstool352	orthologstool354	0.271353	0.0142704	0.0286545
ortholognasal	ortholognasal298	ortholognasal301	0.266708	0.00975929	0.0286551
ortholognasal	ortholognasal9	ortholognasal345	-0.266707	0.00975958	0.0286551
orthologstool	orthologstool39	orthologstool45	0.271348	0.0142723	0.0286576
ortholognasal	ortholognasal133	ortholognasal179	0.266702	0.00976091	0.0286577
lipid	lipid129	lipid635	0.246805	0.0183525	0.0286581
metabolite	metabolite27	metabolite590	-0.324025	0.0016276	0.0286587
lipid	lipid107	lipid124	0.246803	0.0183531	0.028659
lipid	lipid4	lipid498	0.2468	0.0183547	0.0286614
lipid	lipid9	lipid784	0.246796	0.0183566	0.0286642
orthologstool	orthologstool21	orthologstool295	0.271337	0.0142764	0.0286649
lipid	lipid263	lipid717	0.246794	0.0183575	0.0286655
lipid	lipid194	lipid760	0.246792	0.0183588	0.0286674
ortholognasal	ortholognasal2	ortholognasal227	-0.266687	0.00976536	0.0286694
orthologstool	orthologstool211	orthologstool342	-0.271328	0.0142796	0.0286705
lipid	lipid147	lipid371	0.246787	0.0183611	0.0286708
lipid	lipid135	lipid657	-0.246786	0.0183615	0.0286713
lipid	lipid175	lipid696	0.246786	0.0183615	0.0286713
lipid	lipid109	lipid570	0.246786	0.0183618	0.0286715
lipid	lipid146	lipid303	0.246785	0.0183623	0.0286722
lipid	lipid464	lipid790	0.246782	0.0183636	0.0286741
lipid	lipid1	lipid78	0.24678	0.0183644	0.0286752
metabolite	metabolite234	metabolite335	0.324004	0.00162882	0.0286761
metabolite	metabolite309	metabolite436	0.324002	0.0016289	0.0286761
lipid	lipid211	lipid423	0.246778	0.0183654	0.0286767
metabolite	metabolite169	metabolite415	0.323996	0.00162924	0.0286792
lipid	lipid116	lipid328	0.246774	0.0183675	0.0286798
ortholognasal	ortholognasal29	ortholognasal298	0.266672	0.00976944	0.0286801
orthologstool	orthologstool98	orthologstool147	-0.271313	0.0142852	0.0286808
orthologstool	orthologstool151	orthologstool254	0.271311	0.0142859	0.0286813
lipid	lipid11	lipid580	0.246772	0.0183685	0.0286813
orthologstool	orthologstool137	orthologstool336	-0.271307	0.0142876	0.0286838
metabolite	metabolite176	metabolite236	0.323988	0.00162971	0.0286847
lipid	lipid283	lipid756	-0.246766	0.0183711	0.0286853
lipid	lipid43	lipid138	0.246766	0.0183712	0.0286853
microbestool	microbestool66	microbestool67	-0.303239	0.00592595	0.0286861
lipid	lipid48	lipid669	-0.246765	0.0183721	0.0286865
lipid	lipid158	lipid564	0.246763	0.0183727	0.0286873
lipid	lipid135	lipid316	0.246763	0.0183729	0.0286876
orthologstool	orthologstool105	orthologstool191	0.2713	0.0142901	0.028688
lipid	lipid511	lipid807	0.24676	0.0183742	0.0286894
lipid	lipid120	lipid306	-0.24676	0.0183743	0.0286895
lipid	lipid7	lipid68	0.246758	0.0183753	0.0286909
lipid	lipid343	lipid591	0.246758	0.0183754	0.028691
lipid	lipid173	lipid365	0.246756	0.0183761	0.0286919
lipid	lipid101	lipid603	0.246756	0.0183764	0.0286921
lipid	lipid107	lipid650	0.246756	0.0183765	0.0286921
lipid	lipid195	lipid584	0.246756	0.0183765	0.0286921
lipid	lipid380	lipid784	0.246755	0.0183768	0.0286925
lipid	lipid281	lipid387	0.246754	0.0183772	0.0286928
lipid	lipid39	lipid219	0.246754	0.0183771	0.0286928
lipid	lipid193	lipid781	0.246754	0.0183773	0.0286929
metabolite	metabolite309	metabolite421	0.323976	0.00163039	0.0286939
lipid	lipid239	lipid703	0.246752	0.0183781	0.028694
lipid	lipid130	lipid239	0.246751	0.0183788	0.028695
ortholognasal	ortholognasal68	ortholognasal90	-0.266653	0.00977503	0.0286952
lipid	lipid141	lipid756	-0.246749	0.0183795	0.028696
lipid	lipid215	lipid381	0.246748	0.0183803	0.028697
metabolite	metabolite116	metabolite497	0.32397	0.00163078	0.0286981
ortholognasal	ortholognasal195	ortholognasal275	0.266643	0.00977784	0.0286992
ortholognasal	ortholognasal24	ortholognasal196	-0.266642	0.00977801	0.0286992
ortholognasal	ortholognasal243	ortholognasal277	-0.266645	0.00977712	0.0286992
ortholognasal	ortholognasal90	ortholognasal119	-0.266642	0.00977821	0.0286992
lipid	lipid290	lipid334	0.246744	0.018382	0.0286996
lipid	lipid180	lipid315	0.246741	0.0183834	0.0287016
ortholognasal	ortholognasal142	ortholognasal332	-0.266636	0.00977992	0.0287029
lipid	lipid399	lipid804	0.246738	0.0183848	0.0287038
metabolite	metabolite180	metabolite298	0.323961	0.00163127	0.0287039
lipid	lipid34	lipid437	0.246738	0.0183851	0.028704
protein	protein34	protein184	0.329041	0.00120307	0.0287053
lipid	lipid204	lipid645	0.246734	0.0183871	0.0287071
lipid	lipid29	lipid836	0.246732	0.0183879	0.0287081
lipid	lipid337	lipid690	0.246732	0.0183879	0.0287081
lipid	lipid307	lipid417	-0.246731	0.0183885	0.0287088
lipid	lipid25	lipid381	0.24673	0.0183889	0.0287093
lipid	lipid416	lipid832	0.246729	0.0183895	0.0287102
ortholognasal	ortholognasal139	ortholognasal207	-0.266624	0.00978322	0.0287112
lipid	lipid158	lipid733	0.246723	0.0183926	0.0287145
lipid	lipid17	lipid190	0.246723	0.0183925	0.0287145
lipid	lipid193	lipid696	0.246723	0.0183925	0.0287145
lipid	lipid351	lipid636	0.246723	0.0183926	0.0287145
lipid	lipid130	lipid783	0.246721	0.0183935	0.0287158
lipid	lipid542	lipid611	0.246716	0.018396	0.0287196
ortholognasal	ortholognasal249	ortholognasal323	-0.266612	0.00978676	0.0287203
lipid	lipid400	lipid789	0.246712	0.0183975	0.0287217
lipid	lipid8	lipid528	0.246713	0.0183974	0.0287217
lipid	lipid88	lipid205	0.246709	0.0183993	0.0287244
ortholognasal	ortholognasal43	ortholognasal54	0.266605	0.00978867	0.0287246
lipid	lipid209	lipid836	-0.246708	0.0183996	0.0287247
lipid	lipid252	lipid253	0.246706	0.0184006	0.0287261
lipid	lipid381	lipid601	0.246705	0.0184013	0.0287271
lipid	lipid101	lipid580	0.246704	0.0184014	0.0287272
lipid	lipid223	lipid568	0.246701	0.0184031	0.0287297
lipid	lipid197	lipid818	0.246698	0.0184046	0.0287319
metabolite	metabolite118	metabolite134	0.32393	0.00163304	0.0287322
lipid	lipid95	lipid375	0.246696	0.0184058	0.0287336
protein	protein55	protein216	0.328993	0.00120515	0.0287361
lipid	lipid24	lipid352	0.246692	0.0184076	0.0287363
lipid	lipid47	lipid474	-0.24669	0.0184086	0.0287377
lipid	lipid212	lipid288	0.246689	0.018409	0.0287383
lipid	lipid184	lipid790	0.246689	0.0184092	0.0287383
lipid	lipid469	lipid808	0.246689	0.0184092	0.0287383
lipid	lipid193	lipid287	0.246688	0.0184094	0.0287384
lipid	lipid229	lipid561	0.246688	0.0184095	0.0287385
orthologstool	orthologstool5	orthologstool31	0.271231	0.0143161	0.0287391
metabolite	metabolite455	metabolite505	0.323919	0.00163367	0.0287394
metabolite	metabolite63	metabolite229	0.323918	0.00163376	0.0287394
lipid	lipid29	lipid775	0.24668	0.0184136	0.0287448
lipid	lipid84	lipid184	0.246679	0.0184138	0.028745
metabolite	metabolite27	metabolite160	0.323907	0.00163437	0.0287472
lipid	lipid83	lipid257	0.246675	0.0184157	0.0287478
lipid	lipid472	lipid838	0.246674	0.0184162	0.0287484
lipid	lipid165	lipid599	0.246674	0.0184164	0.0287486
lipid	lipid504	lipid812	0.246673	0.0184168	0.0287491
lipid	lipid385	lipid771	0.246673	0.0184169	0.0287492
lipid	lipid248	lipid718	0.246672	0.0184174	0.0287498
lipid	lipid58	lipid267	0.246671	0.0184176	0.02875
lipid	lipid19	lipid88	0.246671	0.0184179	0.0287504
lipid	lipid629	lipid839	0.24667	0.0184184	0.028751
lipid	lipid395	lipid623	0.246667	0.0184199	0.0287532
ortholognasal	ortholognasal50	ortholognasal310	0.266568	0.00979914	0.028754
lipid	lipid98	lipid356	0.246665	0.0184205	0.0287541
lipid	lipid220	lipid769	-0.246665	0.0184209	0.0287545
orthologstool	orthologstool209	orthologstool278	-0.271206	0.0143252	0.0287566
orthologstool	orthologstool2	orthologstool349	0.271205	0.0143256	0.0287566
lipid	lipid233	lipid735	0.246661	0.0184228	0.0287574
lipid	lipid337	lipid663	0.246658	0.0184242	0.0287595
orthologstool	orthologstool43	orthologstool89	0.271198	0.0143282	0.0287608
lipid	lipid224	lipid473	0.246655	0.0184255	0.0287614
protein	protein57	protein273	0.328951	0.00120702	0.0287619
lipid	lipid326	lipid679	0.246654	0.0184261	0.0287622
lipid	lipid142	lipid385	0.246653	0.0184265	0.0287626
lipid	lipid343	lipid499	0.246648	0.0184289	0.0287663
metabolite	metabolite184	metabolite496	0.323885	0.00163566	0.0287671
lipid	lipid316	lipid389	-0.246645	0.0184304	0.0287685
lipid	lipid180	lipid269	0.246645	0.0184306	0.0287687
lipid	lipid105	lipid184	0.246635	0.0184355	0.0287762
ortholognasal	ortholognasal54	ortholognasal312	0.26654	0.00980724	0.0287764
lipid	lipid130	lipid678	0.246634	0.018436	0.0287768
ortholognasal	ortholognasal294	ortholognasal338	-0.266538	0.00980788	0.028777
lipid	lipid209	lipid392	0.246632	0.0184367	0.0287778
lipid	lipid218	lipid368	0.24663	0.0184377	0.0287793
lipid	lipid302	lipid641	0.246628	0.0184387	0.0287807
ortholognasal	ortholognasal183	ortholognasal285	0.266531	0.00980984	0.0287814
lipid	lipid48	lipid586	-0.246627	0.0184395	0.0287818
lipid	lipid107	lipid718	0.246625	0.0184403	0.028783
ortholognasal	ortholognasal41	ortholognasal241	0.266526	0.0098112	0.028784
lipid	lipid151	lipid642	0.246622	0.0184417	0.0287851
lipid	lipid184	lipid699	0.246619	0.0184435	0.0287877
orthologstool	orthologstool2	orthologstool55	0.27116	0.0143422	0.0287881
microbestool	microbestool50	microbestool69	0.303043	0.00595988	0.0287892
microbestool	microbestool69	microbestool89	0.303043	0.00595988	0.0287892
orthologstool	orthologstool4	orthologstool117	0.271157	0.0143435	0.0287898
lipid	lipid158	lipid340	0.246615	0.0184451	0.0287901
ortholognasal	ortholognasal140	ortholognasal224	-0.266517	0.00981383	0.0287904
lipid	lipid342	lipid696	0.246614	0.0184455	0.0287905
metabolite	metabolite117	metabolite328	-0.323859	0.00163715	0.0287906
lipid	lipid145	lipid164	0.246612	0.0184469	0.0287926
lipid	lipid135	lipid843	-0.246611	0.0184473	0.0287931
ortholognasal	ortholognasal269	ortholognasal342	-0.26651	0.00981577	0.0287948
lipid	lipid186	lipid303	0.246608	0.0184485	0.0287949
orthologstool	orthologstool5	orthologstool225	-0.271149	0.0143465	0.0287949
ortholognasal	ortholognasal212	ortholognasal295	-0.266508	0.00981645	0.0287954
ortholognasal	ortholognasal90	ortholognasal249	0.266506	0.00981686	0.0287954
orthologstool	orthologstool12	orthologstool214	-0.271143	0.0143488	0.0287969
orthologstool	orthologstool185	orthologstool294	0.271145	0.0143482	0.0287969
orthologstool	orthologstool20	orthologstool214	-0.271143	0.0143486	0.0287969
ortholognasal	ortholognasal84	ortholognasal152	0.2665	0.00981868	0.0287994
lipid	lipid102	lipid352	0.246599	0.0184531	0.0288019
lipid	lipid160	lipid844	0.246596	0.0184545	0.028804
metabolite	metabolite217	metabolite449	0.32384	0.00163822	0.0288067
metabolite	metabolite69	metabolite167	-0.323835	0.00163851	0.028809
orthologstool	orthologstool119	orthologstool162	0.271124	0.0143557	0.0288099
metabolite	metabolite121	metabolite148	0.323825	0.00163912	0.028814
metabolite	metabolite153	metabolite502	0.323827	0.00163897	0.028814
lipid	lipid281	lipid557	0.246581	0.018462	0.0288155
lipid	lipid94	lipid625	0.246579	0.0184629	0.0288168
lipid	lipid173	lipid577	0.246577	0.018464	0.0288184
lipid	lipid632	lipid691	0.246576	0.0184644	0.0288189
lipid	lipid222	lipid262	0.246574	0.0184652	0.0288201
lipid	lipid195	lipid470	0.246573	0.0184659	0.0288211
lipid	lipid56	lipid249	0.246572	0.0184661	0.0288211
ortholognasal	ortholognasal135	ortholognasal233	0.266472	0.00982663	0.0288213
ortholognasal	ortholognasal210	ortholognasal253	-0.26647	0.00982713	0.0288215
ortholognasal	ortholognasal46	ortholognasal47	0.266469	0.00982762	0.0288216
ortholognasal	ortholognasal116	ortholognasal232	-0.266466	0.00982845	0.0288227
lipid	lipid492	lipid807	0.24657	0.0184673	0.028823
ortholognasal	ortholognasal143	ortholognasal332	-0.26646	0.00983007	0.0288261
metabolite	metabolite119	metabolite328	-0.32381	0.00163998	0.0288264
lipid	lipid392	lipid796	0.246564	0.01847	0.028827
lipid	lipid367	lipid598	0.246561	0.0184718	0.0288297
lipid	lipid51	lipid177	0.246559	0.0184728	0.0288311
lipid	lipid57	lipid146	0.246557	0.0184735	0.0288322
lipid	lipid256	lipid415	0.246556	0.0184739	0.0288327
ortholognasal	ortholognasal20	ortholognasal144	-0.266449	0.00983314	0.0288338
lipid	lipid211	lipid431	0.246552	0.0184759	0.0288356
lipid	lipid108	lipid729	0.24655	0.0184773	0.0288376
lipid	lipid198	lipid609	0.246548	0.0184782	0.0288389
lipid	lipid11	lipid589	0.246546	0.0184788	0.0288397
lipid	lipid198	lipid540	0.246546	0.0184789	0.0288397
lipid	lipid335	lipid785	0.246546	0.0184789	0.0288397
lipid	lipid329	lipid414	0.246545	0.0184794	0.0288403
orthologstool	orthologstool144	orthologstool313	0.271081	0.0143718	0.0288412
lipid	lipid150	lipid199	0.246541	0.0184816	0.0288437
metabolite	metabolite325	metabolite356	0.323789	0.00164116	0.0288444
lipid	lipid98	lipid280	-0.246539	0.0184825	0.0288449
lipid	lipid147	lipid541	0.246539	0.0184827	0.0288451
lipid	lipid130	lipid519	0.246537	0.0184837	0.0288465
lipid	lipid569	lipid812	0.246536	0.0184841	0.028847
orthologstool	orthologstool102	orthologstool322	-0.271072	0.0143754	0.0288475
lipid	lipid253	lipid411	0.246533	0.0184854	0.0288489
cytokine	cytokine45	cytokine58	0.247306	0.0174687	0.0288501
orthologstool	orthologstool33	orthologstool56	0.271067	0.0143771	0.0288501
metabolite	metabolite179	metabolite184	-0.323779	0.00164175	0.0288519
lipid	lipid228	lipid276	0.246529	0.0184876	0.0288522
metabolite	metabolite436	metabolite526	-0.323775	0.00164196	0.0288529
lipid	lipid267	lipid524	0.246525	0.0184892	0.0288547
lipid	lipid199	lipid704	0.246524	0.0184901	0.0288558
ortholognasal	ortholognasal7	ortholognasal139	-0.266421	0.00984114	0.0288559
orthologstool	orthologstool279	orthologstool309	-0.271058	0.0143806	0.0288563
lipid	lipid268	lipid625	0.246522	0.0184907	0.0288567
lipid	lipid123	lipid370	0.24652	0.018492	0.0288586
lipid	lipid250	lipid617	0.246519	0.0184925	0.0288593
metabolite	metabolite319	metabolite628	0.323766	0.00164253	0.02886
ortholognasal	ortholognasal184	ortholognasal212	-0.266415	0.00984303	0.0288601
lipid	lipid276	lipid349	0.246517	0.0184932	0.0288603
orthologstool	orthologstool65	orthologstool208	0.271051	0.0143833	0.0288608
lipid	lipid41	lipid748	0.246514	0.0184947	0.0288625
lipid	lipid142	lipid458	0.246513	0.0184954	0.0288634
lipid	lipid764	lipid778	0.24651	0.0184968	0.0288655
orthologstool	orthologstool89	orthologstool215	-0.271042	0.0143865	0.0288663
orthologstool	orthologstool114	orthologstool258	0.27104	0.0143871	0.0288666
orthologstool	orthologstool38	orthologstool81	0.271039	0.0143875	0.0288666
orthologstool	orthologstool220	orthologstool241	0.271034	0.0143897	0.02887
metabolite	metabolite451	metabolite534	-0.323753	0.00164327	0.0288702
metabolite	metabolite115	metabolite117	0.323749	0.0016435	0.0288714
metabolite	metabolite115	metabolite646	0.323737	0.00164421	0.0288727
metabolite	metabolite139	metabolite231	0.323742	0.00164392	0.0288727
metabolite	metabolite218	metabolite230	0.323738	0.00164415	0.0288727
metabolite	metabolite281	metabolite309	0.323745	0.00164373	0.0288727
metabolite	metabolite236	metabolite414	0.323733	0.00164439	0.0288732
lipid	lipid108	lipid474	0.246498	0.0185027	0.0288745
lipid	lipid691	lipid843	0.246498	0.0185027	0.0288745
lipid	lipid573	lipid764	0.246493	0.018505	0.0288779
ortholognasal	ortholognasal52	ortholognasal250	0.266391	0.00984986	0.0288788
lipid	lipid175	lipid370	0.246492	0.0185058	0.0288789
lipid	lipid535	lipid833	0.246491	0.0185062	0.0288795
lipid	lipid34	lipid235	0.24649	0.0185065	0.0288798
ortholognasal	ortholognasal283	ortholognasal353	0.266387	0.00985089	0.0288805
metabolite	metabolite95	metabolite157	0.323721	0.00164514	0.0288835
lipid	lipid92	lipid355	0.246485	0.018509	0.0288836
lipid	lipid279	lipid749	0.24648	0.0185116	0.0288875
lipid	lipid110	lipid666	0.246478	0.0185122	0.0288884
lipid	lipid165	lipid791	0.246478	0.0185127	0.0288889
lipid	lipid336	lipid559	0.246477	0.018513	0.0288893
lipid	lipid142	lipid325	0.246476	0.0185136	0.0288902
lipid	lipid259	lipid792	0.246473	0.0185147	0.0288918
lipid	lipid269	lipid280	0.246471	0.018516	0.0288936
ortholognasal	ortholognasal106	ortholognasal247	-0.266368	0.00985635	0.0288952
ortholognasal	ortholognasal296	ortholognasal298	-0.266364	0.0098575	0.028896
ortholognasal	ortholognasal3	ortholognasal165	-0.266364	0.00985755	0.028896
ortholognasal	ortholognasal14	ortholognasal105	0.26636	0.00985873	0.0288981
metabolite	metabolite125	metabolite460	0.323702	0.00164619	0.0288992
lipid	lipid405	lipid825	0.246461	0.0185207	0.0289009
protein	protein16	protein195	0.3288	0.00121369	0.0289017
metabolite	metabolite382	metabolite397	0.323696	0.00164653	0.0289023
lipid	lipid141	lipid157	-0.246459	0.0185218	0.0289024
lipid	lipid139	lipid426	0.246457	0.0185225	0.0289035
ortholognasal	ortholognasal6	ortholognasal268	-0.266351	0.00986126	0.0289042
ortholognasal	ortholognasal51	ortholognasal137	0.266346	0.0098628	0.0289061
ortholognasal	ortholognasal53	ortholognasal72	-0.266346	0.00986275	0.0289061
lipid	lipid182	lipid228	0.246454	0.0185243	0.0289062
lipid	lipid129	lipid639	0.246452	0.0185252	0.0289074
metabolite	metabolite218	metabolite507	0.323686	0.00164713	0.0289101
lipid	lipid163	lipid438	0.246446	0.018528	0.0289116
ortholognasal	ortholognasal55	ortholognasal357	0.266337	0.00986524	0.0289119
lipid	lipid209	lipid461	0.246444	0.0185289	0.0289129
lipid	lipid279	lipid355	0.246444	0.018529	0.0289129
lipid	lipid222	lipid531	0.246443	0.0185297	0.028914
lipid	lipid155	lipid721	0.24644	0.018531	0.0289158
metabolite	metabolite380	metabolite490	0.323677	0.00164767	0.0289163
metabolite	metabolite64	metabolite628	0.323674	0.0016478	0.0289163
lipid	lipid16	lipid330	0.246439	0.0185315	0.0289164
orthologstool	orthologstool234	orthologstool301	0.270971	0.0144133	0.0289165
orthologstool	orthologstool284	orthologstool320	0.270968	0.0144142	0.0289174
orthologstool	orthologstool192	orthologstool324	-0.270965	0.0144155	0.0289191
metabolite	metabolite149	metabolite299	-0.323665	0.00164836	0.0289205
metabolite	metabolite5	metabolite27	0.323666	0.00164831	0.0289205
lipid	lipid189	lipid250	0.246429	0.0185367	0.0289245
orthologstool	orthologstool102	orthologstool125	0.270955	0.0144192	0.0289257
lipid	lipid535	lipid830	0.246424	0.0185388	0.0289275
orthologstool	orthologstool126	orthologstool147	-0.27095	0.014421	0.0289284
lipid	lipid117	lipid303	-0.246423	0.0185394	0.0289284
lipid	lipid279	lipid413	0.246421	0.0185405	0.02893
orthologstool	orthologstool130	orthologstool251	0.270944	0.0144231	0.0289318
lipid	lipid103	lipid772	0.246418	0.0185419	0.0289321
ortholognasal	ortholognasal95	ortholognasal209	-0.266311	0.00987282	0.0289328
protein	protein135	protein287	-0.32874	0.00121634	0.0289334
protein	protein236	protein250	0.328716	0.00121741	0.0289334
protein	protein34	protein187	-0.328719	0.0012173	0.0289334
metabolite	metabolite30	metabolite126	-0.323649	0.00164927	0.0289336
lipid	lipid383	lipid680	0.246415	0.0185433	0.0289341
orthologstool	orthologstool50	orthologstool276	0.270939	0.0144252	0.028935
metabolite	metabolite284	metabolite382	0.323645	0.00164952	0.0289352
lipid	lipid124	lipid153	0.246413	0.0185443	0.0289356
orthologstool	orthologstool118	orthologstool128	0.270935	0.0144266	0.0289369
lipid	lipid657	lipid719	0.246411	0.0185454	0.0289372
lipid	lipid83	lipid194	0.246409	0.0185462	0.0289383
lipid	lipid439	lipid679	0.246406	0.0185479	0.0289408
ortholognasal	ortholognasal122	ortholognasal293	0.2663	0.00987614	0.0289412
orthologstool	orthologstool20	orthologstool325	0.270927	0.0144296	0.0289421
lipid	lipid371	lipid724	0.246403	0.0185495	0.0289432
orthologstool	orthologstool193	orthologstool268	-0.270923	0.0144311	0.0289441
ortholognasal	ortholognasal151	ortholognasal187	0.266293	0.00987811	0.0289456
lipid	lipid348	lipid467	0.246398	0.0185516	0.0289463
lipid	lipid136	lipid169	0.246395	0.0185532	0.0289486
lipid	lipid422	lipid825	0.246395	0.0185532	0.0289486
lipid	lipid56	lipid798	0.246393	0.0185543	0.0289501
lipid	lipid98	lipid378	0.246392	0.0185548	0.0289508
lipid	lipid104	lipid380	0.24639	0.0185556	0.0289519
lipid	lipid46	lipid555	-0.246389	0.0185562	0.0289527
lipid	lipid216	lipid355	0.246386	0.0185579	0.0289553
lipid	lipid329	lipid494	0.246385	0.0185581	0.0289555
ortholognasal	ortholognasal41	ortholognasal89	0.266277	0.00988268	0.0289577
lipid	lipid321	lipid347	0.246378	0.0185616	0.0289608
lipid	lipid21	lipid224	0.246377	0.018562	0.0289613
lipid	lipid246	lipid679	0.246376	0.0185628	0.0289624
lipid	lipid70	lipid146	0.246375	0.0185631	0.0289627
metabolite	metabolite301	metabolite445	-0.323613	0.00165139	0.0289636
metabolite	metabolite326	metabolite499	0.323609	0.00165161	0.0289636
metabolite	metabolite94	metabolite590	0.32361	0.00165152	0.0289636
ortholognasal	ortholognasal54	ortholognasal83	0.266267	0.00988536	0.0289642
lipid	lipid351	lipid590	0.246373	0.0185643	0.0289645
orthologstool	orthologstool325	orthologstool337	-0.270892	0.0144429	0.0289669
orthologstool	orthologstool48	orthologstool335	0.27089	0.0144436	0.0289674
lipid	lipid351	lipid646	0.246367	0.0185671	0.0289688
lipid	lipid142	lipid612	0.246366	0.0185677	0.0289695
lipid	lipid345	lipid523	0.246361	0.0185701	0.0289732
orthologstool	orthologstool8	orthologstool78	-0.27088	0.0144473	0.028974
lipid	lipid132	lipid296	0.246355	0.018573	0.0289775
lipid	lipid25	lipid360	0.246354	0.0185735	0.0289783
lipid	lipid5	lipid214	0.246353	0.0185738	0.0289786
metabolite	metabolite552	metabolite561	0.323587	0.00165288	0.028983
metabolite	metabolite113	metabolite313	0.323583	0.0016531	0.028984
metabolite	metabolite394	metabolite502	-0.323579	0.00165335	0.0289857
orthologstool	orthologstool47	orthologstool147	-0.270859	0.0144553	0.0289892
lipid	lipid256	lipid398	0.246338	0.0185811	0.0289898
orthologstool	orthologstool33	orthologstool86	0.270856	0.0144562	0.0289901
lipid	lipid25	lipid567	0.246338	0.0185815	0.0289903
orthologstool	orthologstool133	orthologstool213	-0.270855	0.0144568	0.0289903
orthologstool	orthologstool53	orthologstool211	-0.270854	0.0144572	0.0289903
orthologstool	orthologstool80	orthologstool342	0.270852	0.014458	0.028991
lipid	lipid142	lipid208	0.246336	0.0185822	0.0289912
metabolite	metabolite281	metabolite554	0.323566	0.00165411	0.0289921
metabolite	metabolite297	metabolite455	0.323564	0.0016542	0.0289921
metabolite	metabolite544	metabolite571	-0.323566	0.00165408	0.0289921
metabolite	metabolite66	metabolite242	0.323561	0.00165438	0.0289924
lipid	lipid368	lipid793	0.246334	0.0185832	0.0289927
lipid	lipid136	lipid306	0.246332	0.0185841	0.028994
lipid	lipid353	lipid816	0.246332	0.0185843	0.0289942
lipid	lipid316	lipid495	-0.246331	0.0185846	0.0289945
lipid	lipid101	lipid392	0.24633	0.0185851	0.0289951
lipid	lipid1	lipid561	0.246329	0.0185859	0.0289963
lipid	lipid184	lipid708	0.246325	0.0185878	0.028999
lipid	lipid47	lipid476	-0.246325	0.0185878	0.028999
lipid	lipid115	lipid843	0.246323	0.0185886	0.0290002
ortholognasal	ortholognasal122	ortholognasal270	0.26622	0.0098991	0.0290017
ortholognasal	ortholognasal259	ortholognasal267	-0.26622	0.00989894	0.0290017
orthologstool	orthologstool43	orthologstool134	-0.270835	0.0144643	0.0290028
lipid	lipid282	lipid622	-0.246319	0.0185907	0.0290033
lipid	lipid23	lipid628	0.246318	0.0185911	0.0290038
metabolite	metabolite133	metabolite159	0.323547	0.0016552	0.029004
lipid	lipid150	lipid438	0.246315	0.0185927	0.0290061
lipid	lipid527	lipid778	0.246313	0.0185934	0.0290072
lipid	lipid42	lipid166	0.246313	0.0185938	0.0290077
lipid	lipid54	lipid250	-0.246312	0.0185942	0.0290081
orthologstool	orthologstool17	orthologstool233	-0.270825	0.0144679	0.0290091
lipid	lipid522	lipid805	0.246308	0.0185959	0.0290106
metabolite	metabolite5	metabolite105	0.323537	0.00165579	0.0290115
lipid	lipid48	lipid566	-0.246307	0.0185967	0.0290117
lipid	lipid380	lipid785	0.246299	0.0186005	0.0290176
lipid	lipid151	lipid321	0.246298	0.0186012	0.0290185
lipid	lipid632	lipid775	0.246296	0.0186023	0.02902
metabolite	metabolite169	metabolite185	0.323525	0.00165647	0.0290207
orthologstool	orthologstool147	orthologstool331	-0.270808	0.0144743	0.029021
lipid	lipid64	lipid170	0.246293	0.0186036	0.0290219
lipid	lipid116	lipid812	0.246292	0.0186038	0.0290221
lipid	lipid463	lipid824	0.24629	0.0186051	0.0290241
orthologstool	orthologstool239	orthologstool314	-0.270803	0.0144764	0.0290242
lipid	lipid154	lipid288	0.246289	0.0186054	0.0290243
lipid	lipid7	lipid265	0.246289	0.0186053	0.0290243
lipid	lipid103	lipid387	0.246289	0.0186056	0.0290245
metabolite	metabolite228	metabolite432	-0.323514	0.00165713	0.0290252
metabolite	metabolite340	metabolite445	0.323518	0.00165689	0.0290252
metabolite	metabolite9	metabolite183	0.323513	0.00165721	0.0290252
lipid	lipid220	lipid813	-0.246287	0.0186065	0.0290258
orthologstool	orthologstool90	orthologstool128	0.270799	0.0144777	0.0290259
lipid	lipid161	lipid213	0.246285	0.0186075	0.0290272
lipid	lipid57	lipid189	0.246282	0.0186088	0.0290291
lipid	lipid269	lipid351	0.24628	0.0186097	0.0290304
lipid	lipid108	lipid494	0.246278	0.0186108	0.0290319
orthologstool	orthologstool1	orthologstool19	-0.270787	0.0144822	0.0290341
lipid	lipid74	lipid261	0.246271	0.0186145	0.0290377
orthologstool	orthologstool142	orthologstool153	0.270777	0.0144859	0.0290389
orthologstool	orthologstool207	orthologstool228	-0.270779	0.0144855	0.0290389
orthologstool	orthologstool312	orthologstool336	0.270779	0.0144853	0.0290389
lipid	lipid107	lipid575	0.246267	0.0186164	0.0290403
lipid	lipid133	lipid690	0.246267	0.0186163	0.0290403
lipid	lipid133	lipid565	0.246267	0.0186165	0.0290403
lipid	lipid153	lipid291	0.246264	0.0186176	0.029042
protein	protein70	protein232	-0.328596	0.00122278	0.0290421
metabolite	metabolite134	metabolite423	0.323493	0.00165838	0.0290429
orthologstool	orthologstool70	orthologstool232	0.270769	0.0144892	0.0290445
metabolite	metabolite4	metabolite450	0.323488	0.00165866	0.029045
lipid	lipid40	lipid338	0.246259	0.0186204	0.0290462
lipid	lipid217	lipid621	0.246258	0.0186208	0.0290467
orthologstool	orthologstool62	orthologstool145	-0.270762	0.0144919	0.0290481
orthologstool	orthologstool74	orthologstool355	0.270762	0.0144918	0.0290481
protein	protein161	protein297	0.32856	0.00122436	0.0290507
protein	protein168	protein249	0.328498	0.00122714	0.0290507
protein	protein78	protein82	0.328504	0.00122687	0.0290507
protein	protein85	protein190	0.328514	0.00122645	0.0290507
protein	protein95	protein163	0.328538	0.00122535	0.0290507
lipid	lipid265	lipid415	0.246251	0.0186241	0.0290517
ortholognasal	ortholognasal228	ortholognasal270	0.266157	0.00991707	0.0290531
lipid	lipid211	lipid687	0.246247	0.0186262	0.0290548
ortholognasal	ortholognasal235	ortholognasal332	0.266154	0.00991819	0.029055
lipid	lipid47	lipid674	-0.246246	0.0186266	0.0290553
lipid	lipid437	lipid830	0.246244	0.0186275	0.0290566
metabolite	metabolite222	metabolite581	0.323471	0.00165961	0.0290589
lipid	lipid438	lipid825	0.24624	0.0186296	0.0290597
lipid	lipid45	lipid266	0.246238	0.0186305	0.0290611
orthologstool	orthologstool155	orthologstool343	-0.270743	0.0144988	0.0290611
metabolite	metabolite135	metabolite589	0.323466	0.00165991	0.0290611
metabolite	metabolite208	metabolite397	0.323461	0.00166022	0.0290611
metabolite	metabolite387	metabolite501	-0.323461	0.00166021	0.0290611
orthologstool	orthologstool192	orthologstool246	-0.270741	0.0144997	0.029062
orthologstool	orthologstool121	orthologstool159	0.270739	0.0145006	0.0290628
orthologstool	orthologstool97	orthologstool112	0.270733	0.0145027	0.0290663
lipid	lipid9	lipid375	0.246229	0.0186351	0.0290682
ortholognasal	ortholognasal239	ortholognasal327	-0.266135	0.00992345	0.0290691
ortholognasal	ortholognasal166	ortholognasal218	0.266132	0.00992429	0.0290702
lipid	lipid118	lipid290	-0.246226	0.0186366	0.0290704
lipid	lipid108	lipid427	0.246225	0.018637	0.0290706
lipid	lipid250	lipid347	0.246225	0.0186369	0.0290706
lipid	lipid328	lipid793	0.246225	0.018637	0.0290706
lipid	lipid201	lipid829	0.246223	0.0186383	0.0290724
lipid	lipid64	lipid647	0.246222	0.0186385	0.0290727
lipid	lipid193	lipid736	0.246222	0.0186387	0.0290728
ortholognasal	ortholognasal12	ortholognasal203	-0.266128	0.00992568	0.0290729
lipid	lipid144	lipid819	0.246221	0.0186389	0.029073
lipid	lipid172	lipid188	0.246219	0.0186399	0.0290744
orthologstool	orthologstool314	orthologstool318	-0.27072	0.0145074	0.0290748
ortholognasal	ortholognasal162	ortholognasal323	-0.26612	0.00992785	0.029078
lipid	lipid175	lipid452	0.246213	0.0186429	0.0290789
lipid	lipid360	lipid793	0.246213	0.0186431	0.0290792
ortholognasal	ortholognasal40	ortholognasal264	0.266113	0.00993003	0.029083
lipid	lipid118	lipid697	0.246206	0.0186464	0.0290843
lipid	lipid147	lipid616	0.246204	0.0186473	0.0290855
orthologstool	orthologstool134	orthologstool255	0.270703	0.0145141	0.0290869
orthologstool	orthologstool83	orthologstool233	-0.270702	0.0145144	0.0290869
lipid	lipid343	lipid588	0.246201	0.0186487	0.0290875
lipid	lipid147	lipid444	0.246201	0.0186488	0.0290876
lipid	lipid151	lipid169	0.2462	0.0186496	0.0290887
metabolite	metabolite387	metabolite523	-0.323429	0.00166209	0.029091
ortholognasal	ortholognasal105	ortholognasal308	0.266101	0.00993335	0.0290914
lipid	lipid53	lipid835	-0.246193	0.0186528	0.0290935
lipid	lipid291	lipid763	0.246192	0.0186532	0.0290941
metabolite	metabolite245	metabolite523	0.323423	0.00166243	0.0290942
orthologstool	orthologstool39	orthologstool323	0.270691	0.0145186	0.0290945
lipid	lipid105	lipid674	0.246191	0.0186537	0.0290946
lipid	lipid51	lipid417	0.246191	0.0186537	0.0290946
lipid	lipid184	lipid406	0.246189	0.0186549	0.0290963
lipid	lipid23	lipid423	0.246187	0.0186557	0.0290974
protein	protein43	protein181	0.328436	0.00122995	0.029098
lipid	lipid139	lipid391	0.246185	0.0186567	0.0290989
lipid	lipid317	lipid616	-0.246183	0.0186578	0.0291004
lipid	lipid198	lipid407	0.246183	0.0186579	0.0291005
microbestool	microbestool2	microbestool84	-0.302635	0.00603096	0.0291018
metabolite	metabolite102	metabolite110	0.323411	0.00166311	0.029103
metabolite	metabolite167	metabolite375	-0.323408	0.00166334	0.029103
metabolite	metabolite344	metabolite430	0.323406	0.00166341	0.029103
lipid	lipid257	lipid769	0.246179	0.0186596	0.029103
lipid	lipid570	lipid807	0.246178	0.0186605	0.0291043
lipid	lipid146	lipid310	0.246177	0.0186609	0.0291048
lipid	lipid351	lipid510	0.246175	0.0186616	0.0291058
lipid	lipid128	lipid617	0.246175	0.018662	0.0291063
lipid	lipid105	lipid449	0.246174	0.0186623	0.0291066
lipid	lipid235	lipid735	0.246173	0.0186626	0.029107
metabolite	metabolite187	metabolite429	0.323397	0.00166393	0.0291072
metabolite	metabolite85	metabolite514	0.323397	0.00166397	0.0291072
lipid	lipid291	lipid632	0.246172	0.0186631	0.0291075
lipid	lipid150	lipid346	0.246171	0.0186639	0.0291085
lipid	lipid9	lipid497	0.246171	0.0186639	0.0291085
ortholognasal	ortholognasal287	ortholognasal347	0.266076	0.00994071	0.0291116
lipid	lipid131	lipid477	0.246166	0.0186662	0.029112
lipid	lipid134	lipid317	0.246166	0.0186663	0.029112
lipid	lipid291	lipid506	0.246166	0.0186663	0.029112
ortholognasal	ortholognasal72	ortholognasal153	0.266073	0.00994141	0.0291123
lipid	lipid338	lipid500	0.246164	0.0186671	0.0291131
orthologstool	orthologstool98	orthologstool321	0.270665	0.0145285	0.0291134
lipid	lipid23	lipid380	0.246162	0.0186683	0.0291148
ortholognasal	ortholognasal86	ortholognasal189	0.266067	0.00994309	0.0291159
metabolite	metabolite183	metabolite478	0.323383	0.0016648	0.0291188
lipid	lipid583	lipid844	0.246156	0.018671	0.0291189
lipid	lipid45	lipid554	0.246154	0.0186722	0.0291206
lipid	lipid456	lipid844	0.246149	0.0186744	0.029124
lipid	lipid246	lipid301	0.246147	0.0186754	0.0291254
metabolite	metabolite40	metabolite299	0.323372	0.00166541	0.0291267
lipid	lipid344	lipid532	0.246144	0.0186769	0.0291276
orthologstool	orthologstool290	orthologstool314	0.270642	0.0145371	0.0291298
lipid	lipid341	lipid845	-0.246141	0.0186786	0.0291301
ortholognasal	ortholognasal215	ortholognasal337	0.266046	0.00994922	0.0291325
orthologstool	orthologstool267	orthologstool333	0.270634	0.0145401	0.0291348
orthologstool	orthologstool50	orthologstool361	0.270633	0.0145406	0.029135
ortholognasal	ortholognasal221	ortholognasal336	0.266037	0.00995177	0.0291373
ortholognasal	ortholognasal265	ortholognasal292	-0.266039	0.00995138	0.0291373
orthologstool	orthologstool234	orthologstool308	-0.270627	0.0145425	0.029138
metabolite	metabolite75	metabolite316	0.323358	0.00166624	0.0291384
lipid	lipid193	lipid235	0.246129	0.0186844	0.029139
lipid	lipid533	lipid742	0.246129	0.0186846	0.0291393
lipid	lipid276	lipid387	0.246128	0.0186851	0.0291398
orthologstool	orthologstool187	orthologstool270	0.270622	0.0145447	0.0291405
orthologstool	orthologstool67	orthologstool313	0.270622	0.0145447	0.0291405
lipid	lipid274	lipid409	-0.246126	0.018686	0.0291411
ortholognasal	ortholognasal94	ortholognasal236	-0.26603	0.00995391	0.0291422
lipid	lipid238	lipid574	0.246124	0.018687	0.0291425
ortholognasal	ortholognasal122	ortholognasal304	0.266025	0.00995538	0.0291432
ortholognasal	ortholognasal6	ortholognasal301	-0.266024	0.00995564	0.0291432
ortholognasal	ortholognasal97	ortholognasal235	0.266026	0.00995521	0.0291432
lipid	lipid155	lipid719	0.246119	0.0186896	0.0291465
metabolite	metabolite39	metabolite505	0.323347	0.00166689	0.029147
ortholognasal	ortholognasal170	ortholognasal335	-0.266012	0.0099592	0.0291523
metabolite	metabolite215	metabolite222	0.323337	0.00166749	0.0291524
metabolite	metabolite287	metabolite364	0.323336	0.00166752	0.0291524
orthologstool	orthologstool113	orthologstool199	0.270605	0.0145512	0.0291527
ortholognasal	ortholognasal31	ortholognasal38	-0.266009	0.00995993	0.0291531
lipid	lipid17	lipid538	0.24611	0.0186939	0.0291531
lipid	lipid148	lipid381	0.246108	0.0186951	0.0291548
metabolite	metabolite14	metabolite484	0.323331	0.00166782	0.0291548
orthologstool	orthologstool172	orthologstool195	0.270601	0.0145527	0.0291548
lipid	lipid107	lipid770	0.246105	0.0186966	0.029157
lipid	lipid115	lipid176	0.246101	0.0186984	0.0291597
lipid	lipid156	lipid735	0.246099	0.0186996	0.0291614
metabolite	metabolite131	metabolite454	0.323321	0.00166842	0.0291625
metabolite	metabolite27	metabolite293	0.323316	0.00166871	0.0291647
lipid	lipid297	lipid749	0.246093	0.0187026	0.029166
lipid	lipid87	lipid281	0.246091	0.0187033	0.029167
lipid	lipid495	lipid806	0.246091	0.0187035	0.0291672
metabolite	metabolite311	metabolite589	0.323307	0.00166924	0.0291684
metabolite	metabolite38	metabolite487	0.323309	0.00166913	0.0291684
metabolite	metabolite385	metabolite393	0.323303	0.00166943	0.029169
metabolite	metabolite342	metabolite637	-0.323301	0.0016696	0.029169
lipid	lipid151	lipid789	0.246088	0.0187049	0.0291691
lipid	lipid291	lipid595	0.246088	0.0187049	0.0291691
lipid	lipid493	lipid790	0.246087	0.0187053	0.0291696
lipid	lipid103	lipid654	0.246086	0.0187059	0.0291703
metabolite	metabolite22	metabolite168	0.323296	0.00166987	0.0291709
metabolite	metabolite300	metabolite408	0.323293	0.00167006	0.0291716
metabolite	metabolite280	metabolite396	-0.323288	0.00167034	0.0291735
ortholognasal	ortholognasal228	ortholognasal341	0.265983	0.00996763	0.0291737
ortholognasal	ortholognasal73	ortholognasal84	-0.265982	0.00996788	0.0291737
lipid	lipid123	lipid563	0.246081	0.0187082	0.0291739
lipid	lipid101	lipid682	0.24608	0.0187088	0.0291746
lipid	lipid7	lipid811	0.24608	0.0187088	0.0291746
lipid	lipid223	lipid658	0.24608	0.0187091	0.0291749
lipid	lipid366	lipid820	0.246078	0.0187097	0.0291756
lipid	lipid377	lipid804	0.246076	0.0187106	0.029177
ortholognasal	ortholognasal184	ortholognasal191	0.265973	0.00997035	0.0291796
lipid	lipid144	lipid470	0.246073	0.0187125	0.0291798
lipid	lipid282	lipid805	-0.24607	0.018714	0.0291821
orthologstool	orthologstool9	orthologstool333	0.270562	0.0145673	0.0291831
metabolite	metabolite157	metabolite226	0.323275	0.0016711	0.0291838
metabolite	metabolite206	metabolite312	0.323273	0.00167125	0.0291838
orthologstool	orthologstool35	orthologstool91	0.27056	0.0145682	0.029184
lipid	lipid262	lipid305	0.246066	0.018716	0.029185
lipid	lipid628	lipid722	0.246063	0.0187174	0.029187
orthologstool	orthologstool65	orthologstool215	0.270553	0.0145707	0.0291881
metabolite	metabolite434	metabolite457	0.323265	0.00167169	0.0291887
protein	protein41	protein55	0.328332	0.0012346	0.0291891
lipid	lipid46	lipid97	-0.24606	0.0187188	0.0291892
lipid	lipid138	lipid210	0.246058	0.0187196	0.0291903
ortholognasal	ortholognasal170	ortholognasal308	-0.265956	0.00997532	0.0291928
lipid	lipid353	lipid758	0.246051	0.0187232	0.0291957
ortholognasal	ortholognasal152	ortholognasal163	0.26595	0.00997696	0.0291962
metabolite	metabolite477	metabolite559	-0.323254	0.00167231	0.0291968
lipid	lipid316	lipid541	-0.246048	0.0187246	0.0291978
lipid	lipid152	lipid204	0.246047	0.0187253	0.0291987
lipid	lipid472	lipid842	0.246045	0.0187263	0.0292002
lipid	lipid27	lipid266	0.246044	0.0187267	0.0292006
ortholognasal	ortholognasal330	ortholognasal349	0.265943	0.00997927	0.0292016
lipid	lipid245	lipid658	0.246042	0.0187279	0.0292024
metabolite	metabolite113	metabolite128	0.323246	0.00167283	0.029203
lipid	lipid160	lipid663	0.24604	0.0187287	0.0292036
lipid	lipid262	lipid364	0.24604	0.0187289	0.0292037
lipid	lipid9	lipid537	0.246039	0.0187291	0.0292039
lipid	lipid267	lipid373	0.246038	0.0187295	0.0292043
lipid	lipid136	lipid155	0.246037	0.0187301	0.0292053
lipid	lipid97	lipid218	0.246036	0.0187305	0.0292057
lipid	lipid52	lipid317	0.246034	0.0187315	0.0292071
lipid	lipid8	lipid677	0.246034	0.0187315	0.0292071
lipid	lipid305	lipid654	0.246031	0.0187333	0.0292096
lipid	lipid230	lipid647	0.246031	0.0187334	0.0292097
lipid	lipid216	lipid345	0.24603	0.0187337	0.0292101
orthologstool	orthologstool95	orthologstool174	0.270523	0.0145822	0.0292102
orthologstool	orthologstool8	orthologstool331	-0.270521	0.0145828	0.0292105
lipid	lipid15	lipid245	0.246028	0.0187348	0.0292116
lipid	lipid18	lipid231	0.246028	0.0187349	0.0292116
lipid	lipid91	lipid370	0.246027	0.0187353	0.0292121
lipid	lipid275	lipid595	0.246025	0.0187364	0.0292137
lipid	lipid84	lipid194	0.246023	0.0187372	0.0292148
lipid	lipid477	lipid844	0.246022	0.0187375	0.0292153
ortholognasal	ortholognasal31	ortholognasal146	0.265925	0.0099844	0.0292153
lipid	lipid434	lipid679	0.246022	0.0187378	0.0292156
lipid	lipid131	lipid774	0.24602	0.0187386	0.0292166
metabolite	metabolite8	metabolite23	0.323229	0.0016738	0.0292171
orthologstool	orthologstool15	orthologstool140	0.270506	0.0145885	0.0292197
orthologstool	orthologstool198	orthologstool325	-0.270507	0.0145883	0.0292197
orthologstool	orthologstool209	orthologstool315	-0.270506	0.0145887	0.0292197
lipid	lipid183	lipid666	0.246015	0.0187409	0.0292201
lipid	lipid196	lipid269	0.246015	0.0187411	0.0292204
ortholognasal	ortholognasal49	ortholognasal72	-0.265916	0.00998702	0.0292216
lipid	lipid61	lipid841	0.24601	0.0187434	0.0292238
lipid	lipid654	lipid725	0.24601	0.0187437	0.0292242
orthologstool	orthologstool233	orthologstool259	-0.270497	0.014592	0.0292253
lipid	lipid21	lipid279	0.246006	0.0187457	0.029227
lipid	lipid40	lipid253	0.246003	0.0187472	0.0292293
lipid	lipid123	lipid602	0.246003	0.0187473	0.0292293
lipid	lipid329	lipid471	0.246001	0.0187479	0.0292302
lipid	lipid338	lipid551	0.246001	0.0187483	0.0292306
orthologstool	orthologstool167	orthologstool354	-0.270488	0.0145952	0.0292309
lipid	lipid369	lipid694	0.245999	0.0187491	0.0292317
orthologstool	orthologstool100	orthologstool119	0.270486	0.0145962	0.0292319
lipid	lipid718	lipid720	0.245998	0.0187498	0.0292327
lipid	lipid71	lipid145	0.245996	0.0187505	0.0292337
lipid	lipid203	lipid249	0.245994	0.0187518	0.0292355
lipid	lipid139	lipid774	0.245992	0.0187523	0.0292363
lipid	lipid96	lipid352	0.245991	0.018753	0.0292372
lipid	lipid49	lipid358	-0.245988	0.0187544	0.0292392
lipid	lipid10	lipid507	0.245987	0.018755	0.0292401
orthologstool	orthologstool108	orthologstool339	0.270473	0.0146009	0.0292405
lipid	lipid149	lipid631	-0.245983	0.0187569	0.0292429
lipid	lipid150	lipid236	0.245977	0.0187599	0.0292474
ortholognasal	ortholognasal13	ortholognasal36	-0.265882	0.00999694	0.0292493
lipid	lipid164	lipid338	0.245974	0.0187616	0.02925
metabolite	metabolite244	metabolite574	-0.323193	0.00167593	0.0292505
metabolite	metabolite52	metabolite350	0.323191	0.00167604	0.0292505
lipid	lipid213	lipid758	0.245973	0.0187621	0.0292506
ortholognasal	ortholognasal341	ortholognasal357	0.265877	0.00999836	0.0292521
orthologstool	orthologstool148	orthologstool232	0.270454	0.0146084	0.0292525
orthologstool	orthologstool228	orthologstool277	0.270452	0.0146091	0.0292525
orthologstool	orthologstool234	orthologstool269	-0.270456	0.0146077	0.0292525
orthologstool	orthologstool35	orthologstool81	0.270455	0.0146079	0.0292525
orthologstool	orthologstool84	orthologstool142	-0.270452	0.0146091	0.0292525
lipid	lipid187	lipid762	0.24597	0.0187636	0.0292528
lipid	lipid181	lipid323	0.245969	0.018764	0.0292533
lipid	lipid108	lipid467	0.245964	0.0187666	0.0292573
lipid	lipid259	lipid533	0.245963	0.0187668	0.0292574
orthologstool	orthologstool157	orthologstool215	0.270443	0.0146126	0.0292584
lipid	lipid32	lipid719	0.24596	0.0187686	0.0292601
ortholognasal	ortholognasal102	ortholognasal139	0.265861	0.0100031	0.0292605
ortholognasal	ortholognasal147	ortholognasal256	0.265862	0.0100026	0.0292605
ortholognasal	ortholognasal195	ortholognasal257	-0.265861	0.0100029	0.0292605
ortholognasal	ortholognasal53	ortholognasal67	0.265861	0.0100031	0.0292605
metabolite	metabolite55	metabolite394	0.323177	0.00167687	0.0292622
lipid	lipid152	lipid219	0.245955	0.018771	0.0292637
metabolite	metabolite236	metabolite581	0.323171	0.00167722	0.029264
metabolite	metabolite69	metabolite170	0.32317	0.00167729	0.029264
ortholognasal	ortholognasal57	ortholognasal194	-0.265852	0.0100054	0.0292661
lipid	lipid147	lipid530	0.245951	0.0187728	0.0292664
lipid	lipid316	lipid503	-0.245951	0.018773	0.0292665
ortholognasal	ortholognasal12	ortholognasal85	0.265843	0.0100081	0.0292712
ortholognasal	ortholognasal156	ortholognasal236	0.265845	0.0100077	0.0292712
lipid	lipid119	lipid317	-0.245944	0.0187765	0.0292718
lipid	lipid153	lipid645	0.245944	0.0187766	0.0292718
lipid	lipid34	lipid357	0.245944	0.0187765	0.0292718
lipid	lipid12	lipid581	0.245942	0.0187772	0.0292726
lipid	lipid328	lipid767	0.245942	0.0187773	0.0292727
metabolite	metabolite356	metabolite505	0.323155	0.00167816	0.0292736
metabolite	metabolite40	metabolite425	0.323156	0.00167808	0.0292736
lipid	lipid123	lipid574	0.245936	0.0187803	0.0292771
ortholognasal	ortholognasal193	ortholognasal252	0.265834	0.0100108	0.0292777
lipid	lipid94	lipid462	0.245933	0.0187817	0.0292792
ortholognasal	ortholognasal19	ortholognasal78	-0.265829	0.0100124	0.029281
ortholognasal	ortholognasal182	ortholognasal276	0.265827	0.0100129	0.0292811
lipid	lipid235	lipid538	0.24593	0.0187832	0.0292814
lipid	lipid342	lipid737	0.24593	0.0187832	0.0292814
orthologstool	orthologstool72	orthologstool109	-0.27041	0.0146249	0.0292823
lipid	lipid202	lipid254	-0.245926	0.0187852	0.0292843
lipid	lipid432	lipid840	0.245924	0.0187861	0.0292856
lipid	lipid128	lipid756	0.245924	0.0187863	0.0292859
metabolite	metabolite74	metabolite410	-0.323139	0.00167912	0.0292874
ortholognasal	ortholognasal184	ortholognasal235	0.265818	0.0100155	0.0292875
lipid	lipid321	lipid668	0.245922	0.0187875	0.0292876
metabolite	metabolite138	metabolite492	0.323134	0.00167941	0.0292886
metabolite	metabolite210	metabolite217	0.323132	0.00167951	0.0292886
lipid	lipid281	lipid449	0.245919	0.0187891	0.0292898
ortholognasal	ortholognasal80	ortholognasal91	0.265813	0.0100168	0.02929
lipid	lipid215	lipid682	0.245915	0.0187906	0.0292921
lipid	lipid2	lipid695	0.245915	0.018791	0.0292926
lipid	lipid48	lipid206	0.245912	0.0187924	0.0292946
lipid	lipid137	lipid318	0.24591	0.0187932	0.0292958
lipid	lipid100	lipid437	0.245906	0.0187953	0.0292989
lipid	lipid43	lipid748	0.245906	0.0187955	0.0292992
lipid	lipid108	lipid842	0.245905	0.0187959	0.0292996
lipid	lipid175	lipid407	0.245903	0.0187969	0.029301
ortholognasal	ortholognasal39	ortholognasal91	-0.265799	0.0100211	0.0293011
lipid	lipid67	lipid163	0.245902	0.0187974	0.0293018
lipid	lipid632	lipid703	0.245901	0.0187977	0.029302
metabolite	metabolite476	metabolite631	0.323115	0.0016805	0.0293031
lipid	lipid169	lipid531	0.245899	0.0187986	0.0293033
lipid	lipid24	lipid41	0.245898	0.0187995	0.0293044
lipid	lipid284	lipid417	0.245898	0.0187994	0.0293044
lipid	lipid428	lipid686	0.245896	0.0188001	0.0293052
lipid	lipid154	lipid591	0.245896	0.0188002	0.0293053
lipid	lipid137	lipid167	0.245896	0.0188005	0.0293056
lipid	lipid301	lipid800	-0.245895	0.018801	0.0293062
lipid	lipid269	lipid295	0.245894	0.0188013	0.0293067
protein	protein126	protein184	0.328186	0.00124121	0.0293072
protein	protein98	protein290	0.328203	0.00124044	0.0293072
lipid	lipid253	lipid699	0.245891	0.0188028	0.0293088
lipid	lipid19	lipid620	0.245889	0.018804	0.0293105
lipid	lipid276	lipid325	0.245883	0.0188067	0.0293147
orthologstool	orthologstool81	orthologstool233	0.270366	0.0146417	0.0293151
lipid	lipid2	lipid258	0.245881	0.0188079	0.0293163
orthologstool	orthologstool88	orthologstool208	-0.270362	0.0146432	0.0293171
lipid	lipid193	lipid285	0.245879	0.0188086	0.0293173
lipid	lipid46	lipid169	0.245877	0.0188096	0.0293188
orthologstool	orthologstool195	orthologstool239	0.270359	0.0146445	0.0293189
metabolite	metabolite68	metabolite622	0.323092	0.00168185	0.0293239
lipid	lipid419	lipid793	0.245869	0.0188136	0.029325
lipid	lipid65	lipid727	0.245869	0.0188137	0.029325
lipid	lipid36	lipid139	0.245868	0.0188144	0.0293259
ortholognasal	ortholognasal254	ortholognasal321	-0.265767	0.0100302	0.0293264
lipid	lipid258	lipid559	0.245867	0.0188148	0.0293265
ortholognasal	ortholognasal22	ortholognasal102	0.265765	0.0100309	0.029327
lipid	lipid2	lipid821	0.245865	0.0188155	0.0293274
orthologstool	orthologstool128	orthologstool307	0.270343	0.0146505	0.0293299
lipid	lipid161	lipid496	0.245861	0.0188176	0.0293304
lipid	lipid239	lipid705	0.245861	0.0188177	0.0293304
lipid	lipid349	lipid566	0.245861	0.0188177	0.0293304
lipid	lipid9	lipid400	0.245861	0.0188178	0.0293304
ortholognasal	ortholognasal135	ortholognasal278	0.265759	0.0100325	0.0293304
lipid	lipid144	lipid425	0.24586	0.0188182	0.029331
ortholognasal	ortholognasal161	ortholognasal281	0.265756	0.0100335	0.029332
lipid	lipid48	lipid67	-0.245858	0.0188191	0.0293322
lipid	lipid237	lipid784	0.245857	0.0188199	0.0293333
lipid	lipid141	lipid511	-0.245854	0.0188213	0.0293353
lipid	lipid104	lipid193	0.24585	0.0188234	0.0293384
lipid	lipid186	lipid835	0.24585	0.0188234	0.0293384
ortholognasal	ortholognasal187	ortholognasal297	0.265743	0.0100374	0.0293385
ortholognasal	ortholognasal233	ortholognasal261	0.265746	0.0100366	0.0293385
ortholognasal	ortholognasal62	ortholognasal304	0.265742	0.0100376	0.0293385
ortholognasal	ortholognasal78	ortholognasal254	0.265743	0.0100373	0.0293385
ortholognasal	ortholognasal234	ortholognasal340	0.265737	0.010039	0.0293412
lipid	lipid281	lipid411	0.245841	0.0188277	0.0293449
lipid	lipid13	lipid256	0.245838	0.0188293	0.0293474
lipid	lipid154	lipid787	0.245837	0.0188295	0.0293476
metabolite	metabolite19	metabolite117	-0.323066	0.00168344	0.0293487
orthologstool	orthologstool62	orthologstool191	-0.270316	0.0146607	0.0293495
lipid	lipid275	lipid777	0.245834	0.0188311	0.0293499
lipid	lipid281	lipid511	0.245833	0.0188315	0.0293504
lipid	lipid25	lipid522	0.245832	0.0188321	0.0293511
lipid	lipid52	lipid615	0.245831	0.0188329	0.0293522
lipid	lipid327	lipid792	0.245828	0.0188343	0.0293544
orthologstool	orthologstool139	orthologstool290	0.270307	0.0146643	0.0293557
lipid	lipid218	lipid399	0.245825	0.0188356	0.0293563
lipid	lipid451	lipid698	0.245818	0.0188394	0.029362
metabolite	metabolite209	metabolite434	0.323049	0.00168439	0.0293624
lipid	lipid198	lipid772	0.245816	0.0188401	0.029363
orthologstool	orthologstool109	orthologstool225	-0.270295	0.0146689	0.029364
lipid	lipid85	lipid268	0.245811	0.0188426	0.0293668
lipid	lipid662	lipid809	0.24581	0.0188431	0.0293675
lipid	lipid174	lipid657	0.245809	0.0188437	0.0293682
metabolite	metabolite114	metabolite263	0.323041	0.0016849	0.0293685
lipid	lipid404	lipid648	0.245806	0.0188452	0.0293704
ortholognasal	ortholognasal121	ortholognasal225	0.265695	0.0100514	0.0293708
ortholognasal	ortholognasal231	ortholognasal276	0.265695	0.0100512	0.0293708
ortholognasal	ortholognasal52	ortholognasal234	0.265699	0.0100501	0.0293708
ortholognasal	ortholognasal8	ortholognasal50	0.265698	0.0100505	0.0293708
ortholognasal	ortholognasal81	ortholognasal325	0.265697	0.0100509	0.0293708
orthologstool	orthologstool176	orthologstool191	0.270284	0.0146729	0.029371
protein	protein163	protein234	-0.328108	0.00124473	0.0293713
lipid	lipid187	lipid251	0.245798	0.018849	0.0293762
lipid	lipid109	lipid157	0.245795	0.0188504	0.0293782
lipid	lipid111	lipid801	0.245794	0.0188511	0.0293792
orthologstool	orthologstool88	orthologstool319	-0.270271	0.0146778	0.02938
metabolite	metabolite465	metabolite572	-0.323027	0.00168574	0.0293803
lipid	lipid431	lipid839	0.245789	0.0188534	0.0293827
orthologstool	orthologstool77	orthologstool86	-0.270266	0.0146798	0.029383
lipid	lipid195	lipid429	0.245788	0.0188541	0.0293837
lipid	lipid242	lipid338	0.245785	0.0188557	0.029386
lipid	lipid158	lipid622	0.245782	0.0188571	0.0293881
lipid	lipid165	lipid501	0.245781	0.0188578	0.0293891
lipid	lipid322	lipid588	0.245774	0.0188613	0.0293944
protein	protein69	protein272	-0.328068	0.00124655	0.0293952
lipid	lipid345	lipid413	0.245771	0.0188625	0.0293962
orthologstool	orthologstool170	orthologstool195	0.270246	0.0146876	0.0293978
metabolite	metabolite359	metabolite430	0.323007	0.00168691	0.0293979
ortholognasal	ortholognasal110	ortholognasal330	0.265659	0.0100618	0.0293986
ortholognasal	ortholognasal320	ortholognasal323	-0.265659	0.0100618	0.0293986
metabolite	metabolite475	metabolite590	-0.323003	0.00168716	0.0293995
lipid	lipid719	lipid738	0.245764	0.0188661	0.0294016
metabolite	metabolite184	metabolite321	-0.322997	0.00168747	0.0294021
lipid	lipid139	lipid366	0.245763	0.0188668	0.0294026
lipid	lipid289	lipid332	0.245762	0.0188673	0.0294032
ortholognasal	ortholognasal25	ortholognasal57	-0.265651	0.0100643	0.0294043
lipid	lipid292	lipid839	0.245759	0.0188684	0.0294047
lipid	lipid130	lipid303	0.245759	0.0188687	0.0294051
ortholognasal	ortholognasal140	ortholognasal228	0.265648	0.010065	0.0294053
lipid	lipid51	lipid656	0.245758	0.0188693	0.0294059
lipid	lipid28	lipid377	0.245756	0.01887	0.0294069
orthologstool	orthologstool108	orthologstool352	0.270232	0.0146928	0.0294072
orthologstool	orthologstool64	orthologstool171	-0.270231	0.0146932	0.0294072
lipid	lipid281	lipid385	0.245751	0.0188726	0.0294108
lipid	lipid84	lipid191	0.24575	0.0188733	0.0294118
lipid	lipid323	lipid769	0.245749	0.0188738	0.0294125
ortholognasal	ortholognasal26	ortholognasal236	0.265638	0.010068	0.0294125
lipid	lipid26	lipid506	0.245741	0.0188775	0.0294181
lipid	lipid51	lipid71	0.24574	0.0188781	0.0294189
ortholognasal	ortholognasal77	ortholognasal243	-0.265628	0.0100708	0.0294194
orthologstool	orthologstool74	orthologstool238	0.270213	0.0147	0.02942
orthologstool	orthologstool242	orthologstool336	0.27021	0.0147011	0.0294212
lipid	lipid373	lipid833	0.245735	0.0188807	0.0294228
lipid	lipid165	lipid570	0.245732	0.0188819	0.0294245
lipid	lipid332	lipid780	0.245732	0.0188821	0.0294248
lipid	lipid54	lipid197	0.24573	0.0188832	0.0294262
lipid	lipid220	lipid839	-0.245728	0.018884	0.0294274
lipid	lipid708	lipid733	0.245726	0.0188849	0.0294287
metabolite	metabolite512	metabolite631	0.322968	0.00168919	0.0294293
lipid	lipid175	lipid811	0.245725	0.0188855	0.0294296
orthologstool	orthologstool64	orthologstool180	0.270196	0.0147065	0.0294312
orthologstool	orthologstool133	orthologstool356	-0.270194	0.0147071	0.0294314
lipid	lipid135	lipid365	-0.245722	0.0188869	0.0294316
lipid	lipid103	lipid791	0.24572	0.0188879	0.029433
ortholognasal	ortholognasal173	ortholognasal249	0.265608	0.0100768	0.0294356
lipid	lipid253	lipid450	0.245716	0.0188901	0.0294363
lipid	lipid230	lipid738	0.245713	0.0188917	0.0294387
lipid	lipid107	lipid602	0.245712	0.0188921	0.0294391
lipid	lipid331	lipid594	0.245712	0.0188921	0.0294391
lipid	lipid103	lipid743	0.245711	0.0188924	0.0294393
lipid	lipid189	lipid235	0.245711	0.0188924	0.0294393
protein	protein279	protein291	0.328007	0.00124929	0.0294407
lipid	lipid258	lipid417	0.245708	0.018894	0.0294415
lipid	lipid345	lipid657	0.245706	0.0188951	0.0294432
lipid	lipid187	lipid546	0.245705	0.0188954	0.0294436
ortholognasal	ortholognasal79	ortholognasal348	-0.265596	0.0100802	0.029444
lipid	lipid112	lipid835	0.245705	0.0188958	0.0294441
lipid	lipid341	lipid775	0.245704	0.0188959	0.0294441
lipid	lipid16	lipid142	0.245703	0.0188965	0.0294449
ortholognasal	ortholognasal99	ortholognasal104	0.26559	0.010082	0.0294479
lipid	lipid629	lipid790	0.245698	0.0188989	0.0294484
lipid	lipid25	lipid824	0.245698	0.0188993	0.0294489
lipid	lipid130	lipid414	0.245696	0.0189	0.0294499
metabolite	metabolite251	metabolite534	0.32294	0.00169084	0.0294541
metabolite	metabolite448	metabolite644	0.322939	0.00169095	0.0294541
lipid	lipid258	lipid618	0.245687	0.0189046	0.029457
lipid	lipid390	lipid828	0.245685	0.0189056	0.0294584
lipid	lipid372	lipid601	0.245684	0.018906	0.0294589
lipid	lipid211	lipid361	0.245684	0.0189061	0.029459
lipid	lipid135	lipid689	-0.245683	0.0189066	0.0294594
lipid	lipid309	lipid350	0.245683	0.0189066	0.0294594
lipid	lipid347	lipid452	0.245683	0.0189065	0.0294594
orthologstool	orthologstool135	orthologstool250	-0.270156	0.0147216	0.0294596
orthologstool	orthologstool125	orthologstool300	0.270154	0.0147225	0.0294605
orthologstool	orthologstool153	orthologstool159	0.270151	0.0147236	0.0294618
lipid	lipid31	lipid128	0.245677	0.0189098	0.0294641
lipid	lipid352	lipid435	0.245676	0.0189101	0.0294645
lipid	lipid227	lipid521	0.245675	0.0189107	0.0294654
orthologstool	orthologstool182	orthologstool291	0.270144	0.0147264	0.0294665
orthologstool	orthologstool65	orthologstool210	0.27014	0.0147278	0.0294665
orthologstool	orthologstool65	orthologstool212	0.27014	0.0147278	0.0294665
orthologstool	orthologstool65	orthologstool227	0.27014	0.0147278	0.0294665
ortholognasal	ortholognasal37	ortholognasal287	-0.265565	0.0100893	0.029468
lipid	lipid89	lipid162	0.24567	0.0189132	0.029469
metabolite	metabolite105	metabolite129	0.32292	0.00169205	0.0294704
lipid	lipid205	lipid349	0.245667	0.0189144	0.0294709
metabolite	metabolite360	metabolite565	0.322916	0.00169228	0.0294716
lipid	lipid307	lipid684	-0.245665	0.0189154	0.0294723
lipid	lipid343	lipid500	0.245661	0.0189174	0.0294752
lipid	lipid520	lipid844	0.24566	0.0189179	0.029476
orthologstool	orthologstool283	orthologstool329	0.270126	0.0147331	0.0294761
lipid	lipid8	lipid197	0.245659	0.0189186	0.0294769
lipid	lipid147	lipid764	0.245657	0.0189197	0.0294784
microbestool	microbestool4	microbestool79	0.302152	0.00611603	0.0294811
lipid	lipid29	lipid712	0.245653	0.0189217	0.0294815
lipid	lipid7	lipid370	0.245652	0.0189219	0.0294817
lipid	lipid256	lipid367	0.245652	0.0189222	0.029482
lipid	lipid203	lipid745	0.245648	0.018924	0.0294846
lipid	lipid114	lipid613	-0.245647	0.0189248	0.0294857
lipid	lipid527	lipid836	0.245646	0.0189252	0.0294863
metabolite	metabolite52	metabolite421	0.322899	0.00169333	0.0294871
lipid	lipid147	lipid678	0.245643	0.0189264	0.029488
ortholognasal	ortholognasal35	ortholognasal324	-0.26554	0.0100967	0.0294883
lipid	lipid666	lipid722	0.24564	0.018928	0.0294904
lipid	lipid55	lipid831	0.24564	0.0189282	0.0294905
orthologstool	orthologstool204	orthologstool235	0.270102	0.0147425	0.0294941
ortholognasal	ortholognasal29	ortholognasal75	-0.26553	0.0100995	0.029495
orthologstool	orthologstool169	orthologstool188	0.270099	0.0147435	0.0294952
lipid	lipid216	lipid797	0.245631	0.0189328	0.0294976
lipid	lipid15	lipid710	0.245629	0.0189335	0.0294985
lipid	lipid107	lipid701	0.245629	0.0189336	0.0294986
ortholognasal	ortholognasal126	ortholognasal324	-0.265522	0.0101018	0.0294991
ortholognasal	ortholognasal5	ortholognasal235	-0.265523	0.0101018	0.0294991
metabolite	metabolite407	metabolite549	0.322884	0.00169421	0.0294996
lipid	lipid455	lipid802	0.245627	0.0189344	0.0294997
microbestool	microbestool5	microbestool74	0.302094	0.00612638	0.0294998
lipid	lipid345	lipid646	0.245627	0.0189346	0.0294998
lipid	lipid220	lipid767	-0.245627	0.0189347	0.0294998
lipid	lipid30	lipid833	0.245625	0.0189358	0.0295015
lipid	lipid26	lipid566	0.245622	0.0189371	0.0295034
lipid	lipid677	lipid845	0.245622	0.0189373	0.0295035
orthologstool	orthologstool59	orthologstool252	0.270086	0.0147486	0.0295044
orthologstool	orthologstool173	orthologstool217	0.270083	0.0147496	0.0295055
lipid	lipid144	lipid803	0.245617	0.0189398	0.0295073
orthologstool	orthologstool27	orthologstool28	-0.270079	0.0147513	0.029508
metabolite	metabolite106	metabolite460	0.32287	0.00169503	0.029511
lipid	lipid47	lipid136	0.24561	0.0189432	0.0295125
metabolite	metabolite104	metabolite112	0.322866	0.00169528	0.0295127
lipid	lipid268	lipid593	0.245609	0.0189437	0.0295132
metabolite	metabolite170	metabolite323	-0.322859	0.00169567	0.0295166
protein	protein11	protein141	0.327883	0.00125497	0.029517
protein	protein126	protein201	0.32789	0.00125463	0.029517
protein	protein27	protein153	0.327913	0.00125361	0.029517
lipid	lipid106	lipid726	0.245603	0.0189464	0.0295172
lipid	lipid69	lipid841	0.245603	0.0189465	0.0295172
lipid	lipid65	lipid101	0.245603	0.0189468	0.0295176
orthologstool	orthologstool103	orthologstool182	0.270058	0.0147592	0.029523
lipid	lipid275	lipid683	0.245593	0.0189515	0.0295247
lipid	lipid445	lipid799	0.24559	0.0189532	0.0295272
lipid	lipid26	lipid608	0.245585	0.0189557	0.0295311
protein	protein24	protein96	0.327851	0.00125641	0.0295318
lipid	lipid22	lipid123	0.245583	0.0189565	0.0295322
ortholognasal	ortholognasal75	ortholognasal313	-0.265481	0.010114	0.0295334
lipid	lipid308	lipid789	0.245579	0.0189586	0.0295354
orthologstool	orthologstool184	orthologstool343	0.27004	0.0147662	0.029536
metabolite	metabolite270	metabolite557	0.322834	0.00169714	0.0295371
metabolite	metabolite92	metabolite501	-0.322834	0.00169718	0.0295371
lipid	lipid94	lipid470	0.245576	0.0189601	0.0295375
lipid	lipid427	lipid679	0.245575	0.0189607	0.0295384
lipid	lipid379	lipid784	0.245573	0.0189616	0.0295396
orthologstool	orthologstool87	orthologstool290	-0.270032	0.0147694	0.0295415
lipid	lipid68	lipid275	0.245569	0.0189639	0.0295431
lipid	lipid31	lipid794	0.245568	0.0189642	0.0295434
orthologstool	orthologstool159	orthologstool219	-0.270024	0.0147722	0.0295463
lipid	lipid440	lipid839	0.245561	0.0189675	0.0295484
lipid	lipid12	lipid211	0.245561	0.0189678	0.0295487
ortholognasal	ortholognasal70	ortholognasal269	-0.26546	0.0101203	0.0295502
lipid	lipid697	lipid788	0.245558	0.0189692	0.0295509
lipid	lipid536	lipid831	0.245557	0.0189699	0.0295518
lipid	lipid88	lipid228	0.245556	0.01897	0.0295518
lipid	lipid132	lipid191	0.245555	0.0189706	0.0295524
lipid	lipid144	lipid385	0.245555	0.0189705	0.0295524
lipid	lipid18	lipid532	0.245554	0.0189713	0.0295534
lipid	lipid204	lipid730	0.245553	0.0189716	0.0295537
lipid	lipid152	lipid732	0.245553	0.0189719	0.0295541
lipid	lipid220	lipid275	0.245552	0.0189721	0.0295542
orthologstool	orthologstool15	orthologstool264	0.270012	0.0147768	0.0295546
lipid	lipid55	lipid186	0.245552	0.0189724	0.0295546
lipid	lipid353	lipid774	0.245549	0.0189737	0.0295565
lipid	lipid168	lipid265	0.245546	0.0189751	0.0295586
orthologstool	orthologstool147	orthologstool343	0.270005	0.0147797	0.0295594
lipid	lipid550	lipid845	0.245544	0.0189764	0.0295605
lipid	lipid66	lipid497	0.245542	0.0189773	0.0295617
lipid	lipid52	lipid129	0.245541	0.0189777	0.0295623
metabolite	metabolite343	metabolite578	0.322803	0.00169902	0.0295635
metabolite	metabolite481	metabolite500	0.322805	0.00169891	0.0295635
lipid	lipid101	lipid621	0.245538	0.0189792	0.0295644
lipid	lipid34	lipid107	0.245536	0.0189804	0.0295662
orthologstool	orthologstool160	orthologstool283	0.269993	0.014784	0.0295672
lipid	lipid308	lipid363	-0.245534	0.0189812	0.0295673
lipid	lipid129	lipid646	0.245533	0.0189816	0.0295677
ortholognasal	ortholognasal139	ortholognasal190	-0.265437	0.0101268	0.029568
lipid	lipid131	lipid405	0.245533	0.0189819	0.0295682
orthologstool	orthologstool166	orthologstool345	-0.269989	0.0147856	0.0295693
metabolite	metabolite324	metabolite508	0.322792	0.0016997	0.0295725
metabolite	metabolite108	metabolite508	-0.322788	0.00169991	0.0295733
orthologstool	orthologstool112	orthologstool191	0.269982	0.0147882	0.0295737
lipid	lipid512	lipid806	0.245524	0.0189862	0.0295746
lipid	lipid230	lipid338	0.245523	0.0189867	0.0295754
orthologstool	orthologstool180	orthologstool327	0.269979	0.0147896	0.0295755
metabolite	metabolite349	metabolite640	0.322781	0.00170034	0.0295779
metabolite	metabolite208	metabolite335	0.322776	0.00170063	0.0295801
lipid	lipid173	lipid464	0.245516	0.0189903	0.0295808
lipid	lipid218	lipid638	0.245515	0.0189909	0.0295816
metabolite	metabolite63	metabolite191	0.322771	0.00170091	0.0295823
orthologstool	orthologstool130	orthologstool252	0.269968	0.0147937	0.0295825
orthologstool	orthologstool2	orthologstool139	-0.269966	0.0147945	0.0295825
orthologstool	orthologstool83	orthologstool325	0.269967	0.014794	0.0295825
lipid	lipid47	lipid553	-0.245512	0.0189921	0.0295834
lipid	lipid117	lipid684	0.245511	0.0189927	0.0295842
metabolite	metabolite4	metabolite29	0.322766	0.0017012	0.0295845
lipid	lipid10	lipid655	0.245509	0.0189937	0.0295856
protein	protein185	protein290	0.327783	0.00125956	0.0295867
lipid	lipid352	lipid740	0.245503	0.0189967	0.0295902
orthologstool	orthologstool168	orthologstool233	0.269954	0.0147993	0.0295913
lipid	lipid191	lipid253	0.245501	0.0189978	0.0295917
lipid	lipid397	lipid771	0.245501	0.018998	0.029592
ortholognasal	ortholognasal31	ortholognasal324	-0.265406	0.010136	0.0295934
lipid	lipid198	lipid403	0.245497	0.0189997	0.0295943
lipid	lipid457	lipid810	0.245497	0.0189996	0.0295943
lipid	lipid56	lipid802	0.245497	0.0189997	0.0295943
lipid	lipid4	lipid460	0.245495	0.0190007	0.0295957
orthologstool	orthologstool157	orthologstool222	0.269944	0.014803	0.0295978
lipid	lipid182	lipid348	0.245492	0.0190023	0.029598
lipid	lipid53	lipid269	0.24549	0.0190033	0.0295994
lipid	lipid149	lipid714	0.24549	0.0190035	0.0295996
lipid	lipid281	lipid471	0.245489	0.0190039	0.0296001
metabolite	metabolite176	metabolite446	0.322748	0.00170227	0.0296001
orthologstool	orthologstool46	orthologstool81	0.269938	0.0148053	0.0296014
lipid	lipid50	lipid601	0.245487	0.0190049	0.0296016
lipid	lipid307	lipid463	-0.245486	0.0190053	0.0296021
orthologstool	orthologstool257	orthologstool345	0.269936	0.0148061	0.0296023
lipid	lipid268	lipid450	0.245485	0.0190056	0.0296024
lipid	lipid103	lipid599	0.245485	0.0190058	0.0296025
lipid	lipid182	lipid335	0.245481	0.0190078	0.0296056
metabolite	metabolite125	metabolite406	-0.322738	0.00170291	0.0296057
metabolite	metabolite179	metabolite201	-0.322739	0.00170285	0.0296057
lipid	lipid316	lipid487	-0.24548	0.0190084	0.0296064
orthologstool	orthologstool294	orthologstool300	-0.269928	0.0148091	0.0296072
lipid	lipid79	lipid150	0.245478	0.0190096	0.0296081
microbestool	microbestool5	microbestool11	0.301903	0.0061603	0.0296082
microbestool	microbestool5	microbestool21	0.301894	0.00616188	0.0296082
lipid	lipid672	lipid810	0.245477	0.0190099	0.0296084
lipid	lipid563	lipid843	0.245477	0.0190101	0.0296085
protein	protein96	protein195	-0.327744	0.00126132	0.0296088
lipid	lipid484	lipid844	0.245473	0.019012	0.0296114
lipid	lipid122	lipid288	-0.245472	0.0190123	0.0296118
lipid	lipid768	lipid838	0.245472	0.0190125	0.029612
metabolite	metabolite382	metabolite421	0.322723	0.00170376	0.0296148
metabolite	metabolite389	metabolite510	-0.322725	0.00170364	0.0296148
orthologstool	orthologstool327	orthologstool352	0.269915	0.0148141	0.0296164
lipid	lipid20	lipid845	0.245466	0.0190155	0.0296164
orthologstool	orthologstool87	orthologstool181	-0.269912	0.0148151	0.0296175
metabolite	metabolite36	metabolite536	0.322717	0.00170416	0.0296188
lipid	lipid110	lipid572	0.245461	0.0190178	0.02962
lipid	lipid316	lipid424	-0.245461	0.0190181	0.0296203
lipid	lipid180	lipid188	-0.245459	0.0190189	0.0296215
lipid	lipid201	lipid518	0.245458	0.0190192	0.0296218
orthologstool	orthologstool32	orthologstool155	0.269903	0.0148187	0.0296237
lipid	lipid4	lipid822	0.245455	0.0190208	0.029624
lipid	lipid337	lipid677	0.245455	0.0190211	0.0296245
lipid	lipid172	lipid283	0.245454	0.0190213	0.0296245
lipid	lipid563	lipid686	0.245454	0.0190213	0.0296245
lipid	lipid428	lipid844	0.245454	0.0190217	0.0296249
lipid	lipid265	lipid470	0.245452	0.0190223	0.0296258
metabolite	metabolite232	metabolite415	-0.322705	0.00170485	0.029628
lipid	lipid19	lipid732	0.245445	0.0190259	0.0296313
orthologstool	orthologstool186	orthologstool343	0.269891	0.0148233	0.0296319
orthologstool	orthologstool69	orthologstool115	0.26989	0.0148237	0.0296319
lipid	lipid287	lipid332	0.245443	0.0190268	0.0296326
orthologstool	orthologstool175	orthologstool247	0.269888	0.0148247	0.029633
lipid	lipid198	lipid533	0.245442	0.0190277	0.0296338
metabolite	metabolite5	metabolite44	0.322697	0.00170535	0.0296339
orthologstool	orthologstool108	orthologstool331	0.269884	0.0148262	0.0296351
lipid	lipid406	lipid725	0.245439	0.019029	0.0296357
lipid	lipid267	lipid816	0.245438	0.0190296	0.0296364
ortholognasal	ortholognasal144	ortholognasal165	-0.265354	0.0101513	0.0296368
lipid	lipid110	lipid324	0.245437	0.01903	0.029637
lipid	lipid48	lipid531	-0.245435	0.0190312	0.0296387
lipid	lipid201	lipid543	0.245434	0.0190317	0.0296393
lipid	lipid108	lipid394	0.245432	0.0190325	0.0296405
lipid	lipid399	lipid839	0.245431	0.0190331	0.0296413
metabolite	metabolite149	metabolite432	-0.322685	0.00170605	0.0296432
lipid	lipid343	lipid512	0.245428	0.0190346	0.0296436
orthologstool	orthologstool219	orthologstool336	-0.269871	0.014831	0.0296438
orthologstool	orthologstool116	orthologstool151	-0.269861	0.0148349	0.0296507
metabolite	metabolite107	metabolite170	0.322675	0.00170668	0.0296513
orthologstool	orthologstool5	orthologstool333	-0.269854	0.0148376	0.0296552
lipid	lipid189	lipid519	0.245403	0.019047	0.0296627
lipid	lipid400	lipid722	0.245403	0.0190472	0.0296629
metabolite	metabolite45	metabolite64	0.32266	0.00170756	0.0296638
lipid	lipid519	lipid841	0.2454	0.0190485	0.0296648
lipid	lipid274	lipid625	-0.2454	0.0190486	0.0296649
ortholognasal	ortholognasal92	ortholognasal118	-0.265319	0.0101615	0.0296653
lipid	lipid173	lipid489	0.245398	0.0190498	0.0296666
lipid	lipid128	lipid193	0.245397	0.0190502	0.0296671
lipid	lipid224	lipid465	0.245397	0.0190503	0.0296671
lipid	lipid349	lipid422	0.245396	0.0190506	0.0296672
lipid	lipid66	lipid71	0.245396	0.0190506	0.0296672
orthologstool	orthologstool95	orthologstool298	0.269836	0.0148443	0.0296676
orthologstool	orthologstool177	orthologstool320	-0.269831	0.0148462	0.0296706
metabolite	metabolite178	metabolite590	0.32265	0.00170813	0.0296708
orthologstool	orthologstool28	orthologstool188	-0.269828	0.0148476	0.0296721
orthologstool	orthologstool88	orthologstool305	-0.269827	0.0148479	0.0296721
lipid	lipid154	lipid585	0.245388	0.0190549	0.0296738
ortholognasal	ortholognasal262	ortholognasal270	0.265307	0.0101652	0.0296745
ortholognasal	ortholognasal320	ortholognasal341	-0.265302	0.0101668	0.029678
lipid	lipid139	lipid427	0.245381	0.0190582	0.0296788
lipid	lipid247	lipid781	0.245381	0.0190583	0.0296789
lipid	lipid316	lipid500	-0.245377	0.0190603	0.0296818
lipid	lipid103	lipid279	0.245377	0.0190604	0.0296818
lipid	lipid174	lipid588	0.245377	0.0190604	0.0296818
lipid	lipid799	lipid843	0.245376	0.0190607	0.0296822
lipid	lipid295	lipid371	0.245375	0.019061	0.0296824
lipid	lipid449	lipid830	0.245375	0.0190612	0.0296827
metabolite	metabolite48	metabolite381	0.322636	0.00170898	0.0296828
cytokine	cytokine2	cytokine17	0.246212	0.0179894	0.0296841
lipid	lipid55	lipid698	0.245373	0.0190622	0.0296841
lipid	lipid28	lipid727	0.245371	0.0190632	0.0296855
protein	protein29	protein228	0.327655	0.00126543	0.029686
metabolite	metabolite3	metabolite643	0.32263	0.00170933	0.0296861
lipid	lipid480	lipid835	0.245369	0.0190641	0.0296867
metabolite	metabolite167	metabolite495	0.322625	0.00170965	0.0296868
metabolite	metabolite300	metabolite413	-0.322624	0.0017097	0.0296868
orthologstool	orthologstool101	orthologstool329	-0.269807	0.0148557	0.0296868
cytokine	cytokine28	cytokine42	0.246174	0.0180075	0.029688
lipid	lipid238	lipid477	0.245366	0.0190659	0.0296894
metabolite	metabolite158	metabolite551	-0.322609	0.00171062	0.0296914
metabolite	metabolite213	metabolite457	0.322611	0.00171051	0.0296914
metabolite	metabolite437	metabolite460	-0.322611	0.00171047	0.0296914
metabolite	metabolite94	metabolite360	-0.322616	0.00171021	0.0296914
orthologstool	orthologstool110	orthologstool307	0.269798	0.0148591	0.0296918
orthologstool	orthologstool21	orthologstool203	-0.269798	0.014859	0.0296918
protein	protein35	protein54	0.327629	0.00126663	0.0296951
ortholognasal	ortholognasal141	ortholognasal224	-0.265279	0.0101735	0.0296963
lipid	lipid304	lipid463	-0.245356	0.0190708	0.0296969
lipid	lipid21	lipid627	0.245354	0.019072	0.0296986
lipid	lipid613	lipid778	0.245353	0.0190721	0.0296986
lipid	lipid804	lipid817	0.245352	0.0190728	0.0296997
lipid	lipid161	lipid242	0.245352	0.019073	0.0296998
lipid	lipid314	lipid716	-0.24535	0.0190739	0.0297011
protein	protein106	protein271	-0.327554	0.00127008	0.0297033
protein	protein196	protein257	0.32759	0.0012684	0.0297033
protein	protein47	protein116	0.327556	0.00127001	0.0297033
protein	protein76	protein90	-0.32755	0.00127025	0.0297033
orthologstool	orthologstool87	orthologstool189	-0.269778	0.0148669	0.0297064
lipid	lipid402	lipid794	0.245343	0.0190776	0.0297067
orthologstool	orthologstool47	orthologstool253	-0.269776	0.0148677	0.029707
metabolite	metabolite180	metabolite360	0.32259	0.00171176	0.0297077
metabolite	metabolite87	metabolite524	0.322588	0.00171189	0.0297077
ortholognasal	ortholognasal14	ortholognasal267	-0.265261	0.0101788	0.0297088
ortholognasal	ortholognasal4	ortholognasal56	0.265262	0.0101784	0.0297088
lipid	lipid221	lipid834	-0.245336	0.0190811	0.029712
ortholognasal	ortholognasal81	ortholognasal93	0.265251	0.0101816	0.0297158
lipid	lipid204	lipid636	0.245325	0.0190864	0.0297201
lipid	lipid46	lipid706	-0.245325	0.0190864	0.0297201
lipid	lipid139	lipid519	0.245323	0.0190872	0.0297212
lipid	lipid321	lipid557	0.245323	0.0190876	0.0297215
lipid	lipid88	lipid182	0.245323	0.0190875	0.0297215
metabolite	metabolite122	metabolite647	0.322571	0.00171288	0.0297221
lipid	lipid410	lipid680	0.245321	0.0190884	0.0297226
lipid	lipid76	lipid184	0.245321	0.0190885	0.0297227
lipid	lipid401	lipid678	0.245318	0.0190899	0.0297247
lipid	lipid44	lipid169	0.245313	0.0190924	0.0297285
lipid	lipid488	lipid844	0.245312	0.0190931	0.0297294
lipid	lipid549	lipid836	0.245311	0.0190932	0.0297295
lipid	lipid66	lipid540	0.245308	0.0190949	0.029732
metabolite	metabolite128	metabolite434	-0.322559	0.00171363	0.0297323
lipid	lipid94	lipid389	0.245307	0.0190954	0.0297326
ortholognasal	ortholognasal105	ortholognasal306	0.265228	0.0101886	0.0297333
ortholognasal	ortholognasal23	ortholognasal146	-0.265229	0.0101882	0.0297333
lipid	lipid130	lipid511	0.245306	0.019096	0.0297335
orthologstool	orthologstool291	orthologstool300	0.26974	0.0148815	0.0297337
lipid	lipid62	lipid203	0.245305	0.0190965	0.0297342
lipid	lipid432	lipid830	0.245304	0.0190968	0.0297345
orthologstool	orthologstool165	orthologstool247	0.269734	0.0148837	0.0297372
lipid	lipid57	lipid839	0.245301	0.0190987	0.0297373
lipid	lipid358	lipid623	0.245298	0.0190999	0.029739
lipid	lipid392	lipid613	0.245297	0.0191007	0.0297402
ortholognasal	ortholognasal31	ortholognasal74	-0.265218	0.0101914	0.0297402
lipid	lipid69	lipid268	0.245295	0.0191013	0.029741
lipid	lipid49	lipid315	0.245294	0.019102	0.0297419
lipid	lipid327	lipid669	0.245294	0.0191021	0.0297419
lipid	lipid20	lipid792	0.245292	0.019103	0.0297432
lipid	lipid142	lipid512	0.245292	0.0191032	0.0297433
lipid	lipid115	lipid321	0.245291	0.0191034	0.0297435
lipid	lipid347	lipid380	0.245291	0.0191036	0.0297437
lipid	lipid338	lipid379	0.24529	0.0191043	0.0297446
orthologstool	orthologstool58	orthologstool343	-0.269721	0.0148889	0.0297467
ortholognasal	ortholognasal158	ortholognasal248	-0.265209	0.0101941	0.0297468
metabolite	metabolite394	metabolite518	-0.322541	0.00171467	0.0297474
metabolite	metabolite18	metabolite471	0.322537	0.00171493	0.029749
lipid	lipid362	lipid598	0.245283	0.0191074	0.0297495
lipid	lipid275	lipid663	0.245282	0.0191081	0.0297503
protein	protein178	protein290	-0.327489	0.00127309	0.0297506
lipid	lipid191	lipid265	0.245281	0.0191088	0.0297514
orthologstool	orthologstool201	orthologstool278	-0.269712	0.0148923	0.0297525
lipid	lipid266	lipid778	-0.245279	0.0191099	0.0297528
lipid	lipid220	lipid284	0.245278	0.0191104	0.0297535
lipid	lipid39	lipid833	0.245277	0.0191107	0.0297538
lipid	lipid64	lipid173	0.245277	0.0191108	0.0297539
lipid	lipid249	lipid692	0.245273	0.0191127	0.0297567
lipid	lipid142	lipid417	0.245273	0.0191129	0.0297569
orthologstool	orthologstool89	orthologstool210	-0.269701	0.0148967	0.0297586
orthologstool	orthologstool89	orthologstool212	-0.269701	0.0148967	0.0297586
orthologstool	orthologstool89	orthologstool227	-0.269701	0.0148967	0.0297586
lipid	lipid198	lipid477	0.245269	0.0191145	0.0297592
metabolite	metabolite185	metabolite546	-0.322524	0.00171571	0.0297598
lipid	lipid65	lipid142	0.245267	0.0191157	0.0297609
lipid	lipid252	lipid355	0.245264	0.019117	0.0297629
lipid	lipid21	lipid176	0.245263	0.0191176	0.0297636
lipid	lipid384	lipid765	0.245262	0.0191182	0.0297645
metabolite	metabolite95	metabolite158	0.322516	0.00171617	0.029765
lipid	lipid570	lipid790	0.24526	0.0191191	0.0297658
lipid	lipid199	lipid219	0.245254	0.0191221	0.0297704
lipid	lipid50	lipid222	0.245252	0.0191234	0.0297723
ortholognasal	ortholognasal80	ortholognasal271	0.265177	0.0102037	0.0297733
orthologstool	orthologstool95	orthologstool188	0.269677	0.0149058	0.0297758
protein	protein265	protein281	-0.327447	0.00127505	0.029777
lipid	lipid12	lipid637	0.245244	0.0191274	0.0297782
lipid	lipid195	lipid720	0.245242	0.0191282	0.0297794
lipid	lipid111	lipid592	0.24524	0.0191292	0.0297808
lipid	lipid353	lipid564	0.245236	0.0191312	0.0297838
lipid	lipid59	lipid793	0.245236	0.0191313	0.0297839
lipid	lipid131	lipid718	0.245234	0.0191322	0.0297852
lipid	lipid330	lipid517	0.245234	0.0191326	0.0297856
lipid	lipid376	lipid613	0.245233	0.0191329	0.0297859
orthologstool	orthologstool105	orthologstool259	-0.269662	0.0149114	0.0297862
lipid	lipid230	lipid630	0.245231	0.0191337	0.029787
lipid	lipid59	lipid773	0.24523	0.0191346	0.0297884
ortholognasal	ortholognasal53	ortholognasal68	-0.265158	0.0102093	0.0297885
orthologstool	orthologstool237	orthologstool259	0.269657	0.0149135	0.0297894
lipid	lipid103	lipid269	0.245228	0.0191356	0.0297898
orthologstool	orthologstool62	orthologstool72	-0.269654	0.0149145	0.0297905
lipid	lipid62	lipid800	0.245226	0.0191366	0.0297911
lipid	lipid105	lipid600	0.245225	0.019137	0.0297916
lipid	lipid219	lipid354	0.245225	0.0191371	0.0297918
lipid	lipid245	lipid617	0.245222	0.0191385	0.0297937
lipid	lipid343	lipid605	0.245222	0.0191386	0.0297937
ortholognasal	ortholognasal116	ortholognasal357	-0.265149	0.0102118	0.0297942
lipid	lipid280	lipid401	0.24522	0.0191392	0.0297947
metabolite	metabolite247	metabolite481	0.322485	0.00171806	0.0297949
lipid	lipid102	lipid399	0.245218	0.0191403	0.0297962
orthologstool	orthologstool94	orthologstool112	0.269646	0.0149179	0.0297965
orthologstool	orthologstool26	orthologstool185	0.269644	0.0149187	0.0297971
metabolite	metabolite300	metabolite439	-0.322479	0.00171842	0.0297982
lipid	lipid48	lipid591	-0.245215	0.0191419	0.0297986
lipid	lipid579	lipid809	0.245213	0.0191431	0.0298003
orthologstool	orthologstool187	orthologstool305	-0.269638	0.0149209	0.0298004
lipid	lipid261	lipid351	0.245211	0.0191442	0.0298017
lipid	lipid269	lipid830	-0.245211	0.0191442	0.0298017
protein	protein38	protein137	0.327406	0.00127694	0.029802
lipid	lipid427	lipid719	0.245209	0.019145	0.0298028
metabolite	metabolite195	metabolite344	0.322468	0.00171908	0.029804
metabolite	metabolite407	metabolite538	0.32247	0.00171894	0.029804
lipid	lipid35	lipid128	0.245207	0.0191461	0.0298044
metabolite	metabolite262	metabolite387	0.322465	0.00171929	0.0298048
lipid	lipid23	lipid400	0.245205	0.019147	0.0298057
orthologstool	orthologstool99	orthologstool180	0.269629	0.0149242	0.0298062
lipid	lipid105	lipid136	-0.245202	0.0191485	0.0298079
lipid	lipid64	lipid816	0.245202	0.0191486	0.0298079
lipid	lipid286	lipid337	0.245198	0.0191505	0.0298107
lipid	lipid215	lipid371	0.245197	0.019151	0.0298114
orthologstool	orthologstool213	orthologstool216	0.269614	0.0149302	0.0298172
lipid	lipid158	lipid208	0.245185	0.0191569	0.0298205
lipid	lipid422	lipid623	0.245185	0.0191572	0.0298208
lipid	lipid101	lipid752	0.245184	0.0191577	0.0298214
lipid	lipid1	lipid602	0.245183	0.0191581	0.029822
lipid	lipid116	lipid327	0.245182	0.0191585	0.0298224
lipid	lipid48	lipid701	-0.245178	0.0191605	0.0298255
ortholognasal	ortholognasal16	ortholognasal289	0.26511	0.0102234	0.0298258
ortholognasal	ortholognasal99	ortholognasal174	0.26511	0.0102236	0.0298258
lipid	lipid400	lipid786	0.245171	0.0191643	0.0298311
lipid	lipid184	lipid823	0.24517	0.0191648	0.0298318
lipid	lipid361	lipid736	0.24517	0.0191649	0.0298319
lipid	lipid27	lipid846	0.245168	0.0191658	0.0298332
lipid	lipid5	lipid596	0.245167	0.0191663	0.0298338
lipid	lipid579	lipid813	0.245163	0.0191684	0.0298369
lipid	lipid204	lipid490	0.245162	0.019169	0.0298377
lipid	lipid149	lipid336	0.24516	0.01917	0.0298392
ortholognasal	ortholognasal160	ortholognasal348	-0.265092	0.0102288	0.0298395
ortholognasal	ortholognasal62	ortholognasal349	0.265091	0.0102292	0.0298395
lipid	lipid105	lipid478	0.245159	0.0191704	0.0298397
lipid	lipid270	lipid755	0.245153	0.0191731	0.0298438
lipid	lipid280	lipid427	0.245152	0.019174	0.029845
lipid	lipid109	lipid600	0.245151	0.0191745	0.0298455
lipid	lipid383	lipid771	0.245151	0.0191745	0.0298455
metabolite	metabolite394	metabolite643	-0.322423	0.00172181	0.0298457
lipid	lipid281	lipid327	0.245147	0.0191763	0.0298482
lipid	lipid358	lipid842	0.245147	0.0191764	0.0298483
lipid	lipid101	lipid552	0.245147	0.0191765	0.0298483
lipid	lipid32	lipid833	0.245145	0.0191775	0.0298498
lipid	lipid51	lipid173	0.245144	0.0191777	0.0298499
lipid	lipid488	lipid812	0.245143	0.0191783	0.0298506
metabolite	metabolite27	metabolite271	-0.322413	0.00172238	0.0298527
orthologstool	orthologstool68	orthologstool123	-0.269566	0.0149489	0.0298537
lipid	lipid429	lipid678	0.245139	0.0191806	0.0298542
ortholognasal	ortholognasal88	ortholognasal171	-0.26507	0.0102352	0.0298556
orthologstool	orthologstool145	orthologstool306	0.269562	0.0149505	0.0298559
orthologstool	orthologstool113	orthologstool352	0.26956	0.0149512	0.0298565
protein	protein38	protein290	0.327336	0.00128018	0.0298585
lipid	lipid173	lipid467	0.245132	0.019184	0.0298592
lipid	lipid314	lipid324	0.24513	0.0191849	0.0298606
ortholognasal	ortholognasal14	ortholognasal328	0.265062	0.0102378	0.0298619
orthologstool	orthologstool186	orthologstool258	0.26955	0.014955	0.0298632
lipid	lipid241	lipid472	0.245126	0.0191869	0.0298635
lipid	lipid193	lipid203	0.24512	0.0191902	0.0298685
metabolite	metabolite167	metabolite358	-0.322395	0.00172349	0.029869
lipid	lipid288	lipid626	-0.245119	0.0191908	0.0298693
metabolite	metabolite423	metabolite618	0.322389	0.00172382	0.0298719
lipid	lipid347	lipid625	0.245112	0.0191943	0.0298747
lipid	lipid338	lipid467	0.245108	0.0191959	0.0298771
ortholognasal	ortholognasal131	ortholognasal146	-0.265041	0.0102438	0.0298776
ortholognasal	ortholognasal62	ortholognasal245	-0.26504	0.0102441	0.0298776
lipid	lipid213	lipid521	0.245104	0.0191984	0.0298808
lipid	lipid286	lipid769	0.245102	0.0191993	0.029882
lipid	lipid23	lipid320	0.245099	0.0192008	0.0298842
lipid	lipid217	lipid231	0.245097	0.0192017	0.0298855
lipid	lipid17	lipid27	0.245096	0.0192024	0.0298865
lipid	lipid142	lipid631	0.245095	0.0192025	0.0298865
metabolite	metabolite14	metabolite16	0.32237	0.00172497	0.0298889
ortholognasal	ortholognasal47	ortholognasal247	0.265023	0.0102492	0.029891
metabolite	metabolite135	metabolite511	-0.322365	0.00172527	0.0298914
lipid	lipid455	lipid727	0.245087	0.0192068	0.0298929
lipid	lipid89	lipid113	0.245087	0.0192068	0.0298929
lipid	lipid280	lipid603	0.245086	0.0192075	0.0298938
lipid	lipid100	lipid430	0.245085	0.0192077	0.0298941
ortholognasal	ortholognasal91	ortholognasal312	-0.265018	0.0102508	0.0298943
ortholognasal	ortholognasal92	ortholognasal172	0.265016	0.0102513	0.0298943
protein	protein212	protein292	0.327285	0.00128254	0.0298944
microbenasal	microbenasal11	microbenasal28	0.267289	0.00920482	0.0298944
microbenasal	microbenasal22	microbenasal28	0.267289	0.00920482	0.0298944
metabolite	metabolite449	metabolite507	0.322358	0.00172574	0.0298966
lipid	lipid43	lipid181	0.245079	0.0192109	0.0298989
ortholognasal	ortholognasal239	ortholognasal288	0.265008	0.0102538	0.0299004
orthologstool	orthologstool52	orthologstool325	-0.2695	0.0149742	0.0299006
lipid	lipid221	lipid808	0.245076	0.0192122	0.0299008
lipid	lipid453	lipid802	0.245076	0.0192124	0.029901
lipid	lipid182	lipid740	0.245075	0.0192127	0.0299014
lipid	lipid5	lipid827	0.245073	0.0192137	0.0299028
metabolite	metabolite167	metabolite182	-0.322349	0.00172626	0.0299029
metabolite	metabolite120	metabolite236	0.322346	0.00172647	0.0299035
lipid	lipid382	lipid842	0.245071	0.0192151	0.0299048
lipid	lipid8	lipid603	0.245069	0.0192158	0.0299057
orthologstool	orthologstool182	orthologstool358	0.269492	0.0149773	0.0299057
lipid	lipid261	lipid309	0.245066	0.0192173	0.029908
metabolite	metabolite271	metabolite525	0.322338	0.00172692	0.0299085
lipid	lipid341	lipid843	-0.245061	0.0192202	0.0299124
lipid	lipid341	lipid472	0.245059	0.0192211	0.0299136
lipid	lipid177	lipid803	0.245056	0.0192224	0.0299155
orthologstool	orthologstool135	orthologstool139	-0.269477	0.0149832	0.0299167
lipid	lipid380	lipid804	0.245052	0.0192244	0.0299186
protein	protein202	protein266	-0.327244	0.00128446	0.0299199
lipid	lipid489	lipid775	0.245049	0.0192259	0.0299207
lipid	lipid347	lipid721	0.245045	0.019228	0.0299239
lipid	lipid110	lipid597	0.245045	0.0192282	0.029924
lipid	lipid418	lipid778	0.24504	0.0192307	0.0299278
ortholognasal	ortholognasal129	ortholognasal164	-0.264972	0.0102645	0.0299289
ortholognasal	ortholognasal84	ortholognasal349	0.264973	0.0102641	0.0299289
lipid	lipid171	lipid260	0.245035	0.0192331	0.0299313
lipid	lipid271	lipid274	0.245035	0.0192331	0.0299313
orthologstool	orthologstool89	orthologstool116	0.269457	0.0149911	0.0299316
lipid	lipid138	lipid290	0.245034	0.0192337	0.029932
lipid	lipid295	lipid424	0.245034	0.0192338	0.0299321
ortholognasal	ortholognasal6	ortholognasal219	-0.264966	0.0102662	0.0299323
lipid	lipid343	lipid846	-0.245032	0.0192346	0.0299333
protein	protein95	protein191	-0.327214	0.00128589	0.0299341
lipid	lipid453	lipid812	0.245029	0.019236	0.0299353
orthologstool	orthologstool26	orthologstool72	0.26945	0.0149936	0.0299357
lipid	lipid294	lipid438	0.245029	0.0192364	0.0299357
lipid	lipid131	lipid779	0.245028	0.019237	0.0299365
lipid	lipid44	lipid630	-0.245027	0.0192375	0.0299371
metabolite	metabolite446	metabolite628	0.322306	0.00172889	0.0299397
metabolite	metabolite92	metabolite135	0.322303	0.00172905	0.0299397
lipid	lipid312	lipid820	0.245022	0.0192398	0.0299406
orthologstool	orthologstool7	orthologstool44	-0.26944	0.0149976	0.0299427
lipid	lipid13	lipid134	0.245018	0.0192419	0.0299438
ortholognasal	ortholognasal6	ortholognasal228	0.264949	0.0102711	0.0299454
lipid	lipid280	lipid426	0.245015	0.0192432	0.0299456
metabolite	metabolite128	metabolite208	-0.322294	0.00172961	0.0299465
microbestool	microbestool22	microbestool60	0.301429	0.00624551	0.0299469
microbestool	microbestool35	microbestool60	0.301429	0.00624551	0.0299469
lipid	lipid31	lipid724	0.245013	0.0192443	0.0299472
microbestool	microbestool12	microbestool43	0.301355	0.00625882	0.0299478
microbestool	microbestool12	microbestool53	0.301355	0.00625882	0.0299478
lipid	lipid290	lipid731	0.245011	0.0192456	0.0299492
lipid	lipid19	lipid475	0.245005	0.0192486	0.0299536
orthologstool	orthologstool219	orthologstool281	0.269424	0.0150039	0.0299543
orthologstool	orthologstool43	orthologstool159	0.269421	0.0150051	0.029955
orthologstool	orthologstool59	orthologstool213	-0.269421	0.015005	0.029955
lipid	lipid146	lipid517	0.245001	0.0192505	0.0299565
lipid	lipid338	lipid356	0.244999	0.0192516	0.0299581
lipid	lipid194	lipid633	0.244997	0.0192527	0.0299597
metabolite	metabolite13	metabolite49	0.322276	0.00173067	0.0299621
lipid	lipid11	lipid697	0.244992	0.019255	0.0299631
lipid	lipid150	lipid312	0.244991	0.0192553	0.0299635
lipid	lipid221	lipid608	-0.244991	0.0192554	0.0299635
orthologstool	orthologstool278	orthologstool284	0.269407	0.0150105	0.0299648
lipid	lipid175	lipid406	0.244989	0.0192565	0.029965
lipid	lipid23	lipid687	0.244985	0.0192586	0.0299682
lipid	lipid47	lipid750	-0.244985	0.0192587	0.0299682
lipid	lipid465	lipid830	0.244982	0.0192602	0.0299704
lipid	lipid113	lipid121	0.24498	0.0192613	0.029972
lipid	lipid316	lipid593	-0.244979	0.0192615	0.0299722
ortholognasal	ortholognasal64	ortholognasal65	0.264915	0.0102814	0.0299741
lipid	lipid548	lipid790	0.244974	0.0192644	0.0299766
orthologstool	orthologstool236	orthologstool351	0.26939	0.0150169	0.0299767
lipid	lipid615	lipid800	0.244971	0.0192655	0.0299781
orthologstool	orthologstool55	orthologstool228	0.269383	0.0150196	0.0299809
orthologstool	orthologstool63	orthologstool164	0.269382	0.01502	0.0299809
lipid	lipid118	lipid692	0.244965	0.0192686	0.0299828
lipid	lipid344	lipid540	0.244965	0.0192686	0.0299828
metabolite	metabolite16	metabolite37	0.322253	0.00173208	0.0299836
lipid	lipid418	lipid692	0.244964	0.0192693	0.0299837
lipid	lipid22	lipid75	0.244962	0.0192702	0.0299849
lipid	lipid322	lipid684	0.244961	0.019271	0.0299861
lipid	lipid113	lipid802	0.24496	0.0192713	0.0299864
lipid	lipid175	lipid341	0.244954	0.0192744	0.0299911
lipid	lipid211	lipid366	0.244954	0.0192745	0.0299912
ortholognasal	ortholognasal207	ortholognasal323	-0.264891	0.0102886	0.0299936
lipid	lipid362	lipid723	0.24495	0.0192762	0.0299937
lipid	lipid184	lipid203	0.24495	0.0192766	0.0299942
metabolite	metabolite153	metabolite630	0.322237	0.00173303	0.0299942
metabolite	metabolite417	metabolite463	-0.32224	0.00173288	0.0299942
lipid	lipid258	lipid432	0.244948	0.0192775	0.0299953
protein	protein230	protein284	-0.327137	0.00128946	0.0299979
lipid	lipid211	lipid648	0.244944	0.0192793	0.0299981
lipid	lipid311	lipid340	0.244942	0.0192804	0.0299996
orthologstool	orthologstool241	orthologstool331	0.269357	0.0150299	0.0299997
ortholognasal	ortholognasal75	ortholognasal106	-0.264881	0.0102915	0.0300006
lipid	lipid219	lipid282	0.244941	0.0192812	0.0300008
lipid	lipid154	lipid820	0.244939	0.0192817	0.0300015
orthologstool	orthologstool274	orthologstool325	0.269351	0.0150322	0.0300035
lipid	lipid109	lipid332	0.244936	0.0192837	0.0300043
ortholognasal	ortholognasal52	ortholognasal79	0.264874	0.0102936	0.0300055
lipid	lipid398	lipid678	0.244932	0.0192853	0.0300067
orthologstool	orthologstool151	orthologstool276	-0.269345	0.0150344	0.0300069
lipid	lipid19	lipid504	0.24493	0.0192864	0.0300083
lipid	lipid181	lipid442	0.24493	0.0192868	0.0300088
lipid	lipid101	lipid623	0.244929	0.0192871	0.0300091
lipid	lipid31	lipid169	0.244928	0.0192874	0.0300094
lipid	lipid125	lipid255	0.244923	0.0192903	0.0300138
lipid	lipid342	lipid776	0.244921	0.0192909	0.0300147
lipid	lipid7	lipid837	0.24492	0.0192915	0.0300154
lipid	lipid174	lipid299	0.244918	0.0192928	0.0300174
lipid	lipid131	lipid683	0.244916	0.0192934	0.0300182
ortholognasal	ortholognasal311	ortholognasal332	0.264858	0.0102985	0.0300182
ortholognasal	ortholognasal154	ortholognasal342	-0.264856	0.0102991	0.0300186
lipid	lipid150	lipid406	0.244913	0.0192951	0.0300208
lipid	lipid838	lipid839	0.244913	0.0192953	0.0300209
ortholognasal	ortholognasal128	ortholognasal178	-0.264846	0.0103019	0.0300253
ortholognasal	ortholognasal211	ortholognasal275	-0.264844	0.0103025	0.0300259
lipid	lipid229	lipid277	0.244905	0.0192991	0.0300265
lipid	lipid53	lipid279	0.244905	0.019299	0.0300265
lipid	lipid630	lipid775	0.244905	0.0192991	0.0300265
lipid	lipid132	lipid281	0.244905	0.0192994	0.0300268
lipid	lipid39	lipid736	0.244904	0.0192997	0.0300271
orthologstool	orthologstool83	orthologstool273	-0.269318	0.0150451	0.0300273
lipid	lipid48	lipid756	-0.244897	0.0193033	0.0300325
ortholognasal	ortholognasal122	ortholognasal259	0.264835	0.0103054	0.0300328
lipid	lipid201	lipid593	0.244897	0.0193036	0.0300329
lipid	lipid152	lipid220	0.244895	0.0193044	0.0300339
lipid	lipid19	lipid673	0.244895	0.0193043	0.0300339
lipid	lipid141	lipid177	-0.244894	0.019305	0.0300346
lipid	lipid47	lipid547	-0.244894	0.019305	0.0300346
lipid	lipid27	lipid804	0.244892	0.0193058	0.0300356
ortholognasal	ortholognasal161	ortholognasal356	0.264829	0.010307	0.0300363
orthologstool	orthologstool27	orthologstool261	-0.269305	0.0150502	0.0300366
metabolite	metabolite157	metabolite543	0.322193	0.00173573	0.0300381
lipid	lipid19	lipid476	0.244889	0.0193075	0.0300382
orthologstool	orthologstool184	orthologstool258	0.269299	0.0150526	0.0300405
metabolite	metabolite328	metabolite433	-0.322187	0.00173606	0.030041
lipid	lipid347	lipid496	0.244885	0.0193096	0.0300413
lipid	lipid246	lipid826	0.244884	0.0193099	0.0300417
lipid	lipid48	lipid741	-0.24488	0.0193119	0.0300447
lipid	lipid317	lipid601	0.244878	0.019313	0.0300463
lipid	lipid268	lipid442	0.244876	0.0193138	0.0300473
lipid	lipid488	lipid806	0.244875	0.0193146	0.0300483
lipid	lipid137	lipid290	0.244872	0.0193159	0.0300503
lipid	lipid232	lipid300	0.244871	0.0193164	0.0300509
orthologstool	orthologstool130	orthologstool226	-0.269283	0.0150586	0.0300515
lipid	lipid535	lipid778	0.24487	0.0193173	0.0300523
lipid	lipid28	lipid361	0.244868	0.019318	0.0300532
lipid	lipid257	lipid421	0.244868	0.0193181	0.0300533
lipid	lipid154	lipid777	0.244867	0.0193185	0.0300537
lipid	lipid43	lipid278	0.244867	0.0193187	0.0300538
lipid	lipid198	lipid817	0.244864	0.01932	0.0300558
lipid	lipid74	lipid199	0.244864	0.0193201	0.0300559
orthologstool	orthologstool124	orthologstool198	0.269273	0.0150624	0.0300583
lipid	lipid144	lipid806	0.244859	0.0193228	0.0300599
metabolite	metabolite358	metabolite537	0.322166	0.00173733	0.0300602
orthologstool	orthologstool34	orthologstool111	0.26927	0.0150639	0.0300603
ortholognasal	ortholognasal309	ortholognasal332	0.264799	0.0103161	0.0300613
lipid	lipid326	lipid826	0.244857	0.0193239	0.0300615
lipid	lipid164	lipid654	0.244856	0.0193241	0.0300617
metabolite	metabolite272	metabolite573	0.322162	0.0017376	0.0300619
lipid	lipid500	lipid714	0.244855	0.0193246	0.0300623
lipid	lipid34	lipid496	0.244852	0.0193262	0.0300647
ortholognasal	ortholognasal70	ortholognasal190	-0.264793	0.0103179	0.0300651
metabolite	metabolite99	metabolite194	0.322154	0.00173809	0.0300675
ortholognasal	ortholognasal56	ortholognasal263	-0.264788	0.0103192	0.0300677
lipid	lipid48	lipid712	-0.244847	0.0193289	0.0300686
metabolite	metabolite240	metabolite368	0.322149	0.00173836	0.0300694
lipid	lipid715	lipid841	0.244844	0.0193304	0.0300709
lipid	lipid316	lipid428	-0.244843	0.0193307	0.0300713
metabolite	metabolite460	metabolite501	-0.322142	0.00173881	0.0300742
protein	protein38	protein257	-0.327045	0.00129381	0.0300749
protein	protein65	protein268	0.327031	0.00129443	0.0300749
lipid	lipid60	lipid130	0.244833	0.0193358	0.030079
lipid	lipid358	lipid820	0.244833	0.0193361	0.0300794
lipid	lipid241	lipid370	0.244828	0.0193383	0.0300827
lipid	lipid109	lipid156	0.244823	0.0193412	0.0300871
metabolite	metabolite174	metabolite318	-0.322122	0.00174005	0.0300875
metabolite	metabolite44	metabolite263	0.322121	0.00174007	0.0300875
metabolite	metabolite447	metabolite552	0.322122	0.00174002	0.0300875
lipid	lipid151	lipid733	0.244822	0.0193417	0.0300877
orthologstool	orthologstool208	orthologstool342	-0.269233	0.0150781	0.0300878
lipid	lipid160	lipid829	0.244819	0.0193432	0.0300899
cytokine	cytokine35	cytokine46	0.245638	0.0182679	0.030091
ortholognasal	ortholognasal88	ortholognasal276	-0.264759	0.0103279	0.0300916
orthologstool	orthologstool43	orthologstool318	-0.269227	0.0150807	0.0300919
lipid	lipid2	lipid207	0.244805	0.0193502	0.0301006
orthologstool	orthologstool278	orthologstool309	0.269214	0.0150855	0.0301006
lipid	lipid118	lipid745	0.244805	0.0193504	0.0301009
lipid	lipid100	lipid391	0.244804	0.019351	0.0301016
lipid	lipid48	lipid569	-0.244803	0.0193511	0.0301017
lipid	lipid392	lipid825	0.244803	0.0193515	0.0301022
orthologstool	orthologstool232	orthologstool311	0.269211	0.0150868	0.0301023
metabolite	metabolite134	metabolite195	0.322101	0.00174129	0.0301028
metabolite	metabolite4	metabolite160	-0.322103	0.0017412	0.0301028
lipid	lipid204	lipid483	0.244801	0.0193521	0.030103
lipid	lipid613	lipid844	0.244799	0.0193531	0.0301044
lipid	lipid275	lipid687	0.244799	0.0193535	0.0301049
ortholognasal	ortholognasal149	ortholognasal190	-0.264741	0.0103334	0.0301062
lipid	lipid301	lipid790	-0.244797	0.0193544	0.0301062
lipid	lipid331	lipid737	0.244796	0.0193551	0.0301071
protein	protein76	protein150	-0.326984	0.00129667	0.0301078
orthologstool	orthologstool187	orthologstool253	0.269201	0.0150907	0.0301092
lipid	lipid491	lipid839	0.244792	0.0193569	0.0301097
lipid	lipid219	lipid724	-0.244791	0.0193573	0.0301103
lipid	lipid204	lipid359	0.244789	0.0193582	0.0301115
lipid	lipid267	lipid433	0.244788	0.0193588	0.0301124
ortholognasal	ortholognasal113	ortholognasal238	0.264732	0.010336	0.0301124
lipid	lipid546	lipid843	0.244786	0.0193602	0.0301144
lipid	lipid189	lipid559	0.244784	0.0193612	0.0301157
lipid	lipid51	lipid403	0.244784	0.0193612	0.0301157
lipid	lipid52	lipid779	0.24478	0.0193629	0.0301182
lipid	lipid430	lipid719	0.244779	0.0193634	0.0301189
ortholognasal	ortholognasal302	ortholognasal319	0.264721	0.0103392	0.0301204
lipid	lipid51	lipid732	0.244774	0.019366	0.0301227
lipid	lipid104	lipid523	0.244773	0.0193666	0.0301236
lipid	lipid34	lipid227	0.244772	0.0193669	0.030124
lipid	lipid204	lipid500	0.24477	0.019368	0.0301255
lipid	lipid205	lipid598	0.244768	0.0193691	0.0301271
lipid	lipid147	lipid675	0.244768	0.0193694	0.0301273
ortholognasal	ortholognasal153	ortholognasal168	0.264708	0.0103433	0.0301298
ortholognasal	ortholognasal76	ortholognasal122	0.264707	0.0103434	0.0301298
lipid	lipid147	lipid302	0.244764	0.0193711	0.0301298
lipid	lipid378	lipid748	0.244763	0.0193716	0.0301305
lipid	lipid130	lipid454	0.24476	0.0193731	0.0301327
lipid	lipid653	lipid703	0.244758	0.019374	0.030134
lipid	lipid417	lipid832	0.244756	0.0193755	0.0301361
lipid	lipid564	lipid654	0.244756	0.0193755	0.0301361
lipid	lipid329	lipid515	0.244755	0.0193758	0.0301364
metabolite	metabolite69	metabolite648	0.322066	0.00174346	0.0301374
lipid	lipid224	lipid596	0.244752	0.0193776	0.030139
lipid	lipid106	lipid474	0.24475	0.0193782	0.0301398
lipid	lipid174	lipid291	0.24475	0.0193782	0.0301398
lipid	lipid194	lipid473	0.244745	0.0193809	0.0301437
lipid	lipid39	lipid198	0.244745	0.0193809	0.0301437
metabolite	metabolite297	metabolite637	-0.322057	0.00174399	0.0301438
metabolite	metabolite144	metabolite341	0.322051	0.00174433	0.0301468
lipid	lipid313	lipid455	-0.244739	0.0193838	0.030148
cytokine	cytokine50	cytokine51	0.245533	0.0183193	0.0301495
lipid	lipid321	lipid562	0.244735	0.0193858	0.0301511
lipid	lipid128	lipid607	0.244735	0.0193861	0.0301513
lipid	lipid238	lipid391	0.244735	0.0193862	0.0301515
ortholognasal	ortholognasal23	ortholognasal189	-0.26468	0.0103514	0.0301518
lipid	lipid19	lipid358	0.244733	0.019387	0.0301525
lipid	lipid228	lipid408	0.244733	0.0193871	0.0301526
metabolite	metabolite193	metabolite517	-0.322043	0.00174484	0.0301526
orthologstool	orthologstool283	orthologstool346	0.269142	0.0151136	0.0301539
lipid	lipid178	lipid460	0.244731	0.0193882	0.0301541
metabolite	metabolite129	metabolite231	0.322038	0.00174516	0.0301553
ortholognasal	ortholognasal108	ortholognasal203	0.264669	0.0103548	0.0301562
ortholognasal	ortholognasal109	ortholognasal117	0.264673	0.0103537	0.0301562
ortholognasal	ortholognasal135	ortholognasal352	0.26467	0.0103545	0.0301562
ortholognasal	ortholognasal23	ortholognasal324	0.26467	0.0103545	0.0301562
lipid	lipid261	lipid627	0.244727	0.0193899	0.0301567
metabolite	metabolite480	metabolite484	0.322034	0.00174542	0.030157
lipid	lipid19	lipid559	0.244719	0.0193944	0.0301634
metabolite	metabolite103	metabolite111	0.322024	0.001746	0.0301641
lipid	lipid364	lipid733	0.244717	0.019395	0.0301643
lipid	lipid181	lipid377	0.244716	0.0193959	0.0301656
lipid	lipid100	lipid204	0.244715	0.0193962	0.0301659
lipid	lipid252	lipid631	0.244713	0.0193971	0.0301671
ortholognasal	ortholognasal78	ortholognasal137	-0.264654	0.0103592	0.0301676
lipid	lipid343	lipid394	0.244712	0.0193976	0.0301679
metabolite	metabolite28	metabolite412	0.322014	0.00174664	0.0301694
metabolite	metabolite49	metabolite64	0.322015	0.00174656	0.0301694
orthologstool	orthologstool35	orthologstool267	0.269119	0.0151226	0.03017
orthologstool	orthologstool50	orthologstool196	-0.269119	0.0151226	0.03017
lipid	lipid727	lipid737	0.244709	0.0193993	0.0301703
lipid	lipid130	lipid627	0.244704	0.0194019	0.0301743
lipid	lipid10	lipid728	0.244702	0.0194029	0.0301757
ortholognasal	ortholognasal13	ortholognasal51	0.264641	0.0103632	0.0301777
metabolite	metabolite234	metabolite550	-0.322003	0.00174731	0.0301781
lipid	lipid509	lipid727	0.244697	0.0194055	0.0301795
metabolite	metabolite262	metabolite367	0.321997	0.00174764	0.0301809
metabolite	metabolite93	metabolite460	0.321995	0.0017478	0.0301809
lipid	lipid167	lipid741	0.244693	0.0194074	0.0301824
metabolite	metabolite220	metabolite648	0.321985	0.00174839	0.0301852
metabolite	metabolite69	metabolite340	0.321985	0.00174836	0.0301852
orthologstool	orthologstool140	orthologstool307	0.269097	0.0151314	0.0301867
ortholognasal	ortholognasal74	ortholognasal262	0.264628	0.0103672	0.030188
lipid	lipid499	lipid722	0.244685	0.0194116	0.0301888
lipid	lipid435	lipid775	0.244685	0.0194117	0.0301889
microbestool	microbestool23	microbestool43	0.300932	0.00633572	0.030189
microbestool	microbestool23	microbestool53	0.300932	0.00633572	0.030189
microbestool	microbestool36	microbestool43	0.300932	0.00633572	0.030189
microbestool	microbestool36	microbestool53	0.300932	0.00633572	0.030189
lipid	lipid145	lipid229	0.244684	0.0194121	0.0301893
lipid	lipid134	lipid245	0.244682	0.0194132	0.0301908
lipid	lipid347	lipid618	0.244681	0.0194135	0.0301913
metabolite	metabolite142	metabolite166	0.321973	0.00174909	0.0301917
metabolite	metabolite175	metabolite316	0.321976	0.00174894	0.0301917
lipid	lipid368	lipid839	0.244678	0.0194151	0.0301936
lipid	lipid146	lipid526	0.244675	0.0194169	0.0301962
orthologstool	orthologstool15	orthologstool282	0.269083	0.0151368	0.0301965
lipid	lipid267	lipid479	0.244673	0.0194176	0.0301972
lipid	lipid215	lipid399	0.24467	0.0194195	0.0302
lipid	lipid150	lipid405	0.244668	0.0194202	0.030201
lipid	lipid329	lipid457	0.244667	0.0194209	0.030202
lipid	lipid100	lipid152	-0.244667	0.0194211	0.0302021
ortholognasal	ortholognasal99	ortholognasal316	0.264608	0.0103732	0.0302041
orthologstool	orthologstool216	orthologstool281	0.269071	0.0151415	0.030205
lipid	lipid129	lipid568	0.244662	0.0194233	0.0302054
lipid	lipid7	lipid751	0.244661	0.0194239	0.0302063
ortholognasal	ortholognasal191	ortholognasal232	-0.264602	0.0103749	0.0302066
ortholognasal	ortholognasal28	ortholognasal320	-0.264602	0.010375	0.0302066
lipid	lipid25	lipid430	0.24466	0.0194243	0.0302068
lipid	lipid302	lipid632	0.24466	0.0194246	0.030207
orthologstool	orthologstool247	orthologstool325	0.269065	0.0151437	0.0302083
metabolite	metabolite380	metabolite470	0.321954	0.0017503	0.0302097
orthologstool	orthologstool127	orthologstool303	0.26906	0.0151458	0.0302107
orthologstool	orthologstool312	orthologstool338	0.269061	0.0151456	0.0302107
lipid	lipid175	lipid671	0.244654	0.0194277	0.0302117
orthologstool	orthologstool168	orthologstool336	0.269057	0.0151468	0.0302118
lipid	lipid17	lipid506	0.244652	0.0194284	0.0302127
metabolite	metabolite27	metabolite183	0.321947	0.00175069	0.0302135
lipid	lipid203	lipid624	0.244651	0.0194291	0.0302136
orthologstool	orthologstool39	orthologstool348	0.269051	0.0151493	0.0302159
orthologstool	orthologstool101	orthologstool276	-0.269046	0.0151514	0.0302191
lipid	lipid107	lipid769	0.244643	0.0194331	0.0302196
lipid	lipid318	lipid834	0.244643	0.019433	0.0302196
orthologstool	orthologstool48	orthologstool277	0.269043	0.0151524	0.0302202
orthologstool	orthologstool65	orthologstool211	0.269041	0.0151534	0.0302212
orthologstool	orthologstool46	orthologstool238	0.269035	0.0151557	0.0302248
ortholognasal	ortholognasal48	ortholognasal253	0.264578	0.0103822	0.0302262
lipid	lipid47	lipid205	0.244634	0.0194376	0.0302264
lipid	lipid195	lipid524	0.244633	0.0194382	0.0302273
lipid	lipid35	lipid622	0.24463	0.0194398	0.0302297
protein	protein141	protein168	0.326855	0.00130276	0.0302299
lipid	lipid158	lipid271	0.244629	0.0194402	0.0302302
lipid	lipid322	lipid586	0.244629	0.0194404	0.0302303
lipid	lipid286	lipid345	0.244628	0.0194407	0.0302306
ortholognasal	ortholognasal3	ortholognasal249	0.264569	0.0103849	0.0302325
ortholognasal	ortholognasal52	ortholognasal188	-0.264568	0.0103853	0.0302325
metabolite	metabolite239	metabolite250	0.321926	0.00175197	0.0302328
lipid	lipid36	lipid310	0.244623	0.0194434	0.0302347
lipid	lipid227	lipid828	0.24462	0.0194447	0.0302366
lipid	lipid207	lipid263	0.244618	0.0194459	0.0302383
lipid	lipid48	lipid743	-0.244615	0.0194473	0.0302403
lipid	lipid256	lipid380	0.244615	0.0194476	0.0302407
lipid	lipid66	lipid545	0.244614	0.0194478	0.030241
lipid	lipid48	lipid594	-0.244614	0.0194479	0.030241
metabolite	metabolite387	metabolite477	-0.321912	0.00175283	0.0302418
metabolite	metabolite432	metabolite514	0.321915	0.00175269	0.0302418
lipid	lipid165	lipid329	0.244609	0.0194504	0.0302447
lipid	lipid431	lipid686	0.244608	0.019451	0.0302455
lipid	lipid93	lipid110	0.244607	0.0194516	0.0302463
ortholognasal	ortholognasal283	ortholognasal349	0.26455	0.0103905	0.0302463
lipid	lipid627	lipid766	0.244605	0.0194524	0.0302475
lipid	lipid320	lipid758	0.244603	0.0194534	0.0302488
lipid	lipid324	lipid348	0.244603	0.0194535	0.0302488
lipid	lipid229	lipid720	0.244602	0.019454	0.0302494
lipid	lipid142	lipid625	0.244601	0.0194546	0.0302503
ortholognasal	ortholognasal181	ortholognasal182	0.264543	0.0103926	0.0302511
ortholognasal	ortholognasal62	ortholognasal320	-0.264541	0.0103934	0.0302518
lipid	lipid64	lipid780	0.244597	0.0194564	0.030253
lipid	lipid111	lipid473	0.244597	0.0194568	0.0302534
lipid	lipid164	lipid769	0.244595	0.0194576	0.0302545
metabolite	metabolite131	metabolite648	0.321897	0.00175375	0.0302549
ortholognasal	ortholognasal14	ortholognasal18	-0.264536	0.0103949	0.0302549
lipid	lipid28	lipid533	0.24459	0.0194601	0.0302583
orthologstool	orthologstool185	orthologstool282	0.268989	0.0151736	0.0302597
lipid	lipid101	lipid624	0.244587	0.0194618	0.0302607
lipid	lipid34	lipid439	0.244587	0.0194617	0.0302607
lipid	lipid54	lipid140	0.244584	0.0194632	0.0302628
lipid	lipid190	lipid798	0.244583	0.0194637	0.0302633
lipid	lipid483	lipid795	0.244583	0.0194637	0.0302633
lipid	lipid12	lipid46	0.244582	0.0194646	0.0302645
lipid	lipid307	lipid406	-0.244581	0.0194649	0.0302649
lipid	lipid20	lipid202	0.244578	0.0194663	0.0302669
metabolite	metabolite136	metabolite476	0.321881	0.00175473	0.0302673
metabolite	metabolite170	metabolite318	-0.321873	0.00175526	0.0302673
metabolite	metabolite27	metabolite514	0.321876	0.00175504	0.0302673
metabolite	metabolite271	metabolite543	-0.321872	0.00175531	0.0302673
metabolite	metabolite320	metabolite462	0.321874	0.0017552	0.0302673
lipid	lipid146	lipid664	0.244577	0.0194667	0.0302674
lipid	lipid218	lipid499	0.244573	0.0194689	0.0302706
lipid	lipid61	lipid165	0.244573	0.0194692	0.030271
lipid	lipid593	lipid836	0.244571	0.0194702	0.0302724
lipid	lipid344	lipid598	0.244566	0.0194726	0.0302761
orthologstool	orthologstool91	orthologstool116	-0.268965	0.0151829	0.0302773
lipid	lipid336	lipid820	0.244563	0.019474	0.0302781
lipid	lipid34	lipid246	0.244559	0.0194764	0.0302816
lipid	lipid198	lipid298	0.244555	0.0194782	0.0302843
lipid	lipid19	lipid661	0.244555	0.0194785	0.0302846
lipid	lipid420	lipid840	0.244554	0.0194787	0.0302848
lipid	lipid9	lipid599	0.244553	0.019479	0.0302852
lipid	lipid8	lipid601	0.244553	0.0194794	0.0302857
ortholognasal	ortholognasal55	ortholognasal326	-0.264497	0.0104064	0.0302869
lipid	lipid267	lipid480	0.24455	0.0194807	0.0302876
lipid	lipid350	lipid487	0.24455	0.0194809	0.0302877
orthologstool	orthologstool122	orthologstool315	-0.26895	0.0151888	0.0302882
lipid	lipid181	lipid638	0.244549	0.0194813	0.0302882
lipid	lipid160	lipid773	0.244548	0.0194816	0.0302886
lipid	lipid21	lipid94	0.244548	0.0194818	0.0302888
lipid	lipid160	lipid811	0.244547	0.0194822	0.0302892
orthologstool	orthologstool135	orthologstool259	-0.268947	0.0151902	0.03029
metabolite	metabolite246	metabolite578	0.321846	0.00175688	0.0302916
lipid	lipid198	lipid545	0.244543	0.0194842	0.0302923
ortholognasal	ortholognasal157	ortholognasal298	0.264489	0.0104089	0.0302927
ortholognasal	ortholognasal24	ortholognasal275	-0.264488	0.0104093	0.0302927
metabolite	metabolite245	metabolite491	0.321833	0.00175768	0.0302996
metabolite	metabolite40	metabolite415	0.321835	0.0017576	0.0302996
lipid	lipid655	lipid704	0.244533	0.0194893	0.0303001
lipid	lipid257	lipid599	0.244532	0.01949	0.0303009
lipid	lipid215	lipid588	0.244531	0.0194908	0.030302
lipid	lipid75	lipid790	0.24453	0.0194909	0.0303021
lipid	lipid291	lipid671	0.244529	0.0194917	0.0303032
lipid	lipid25	lipid459	0.244529	0.0194918	0.0303032
lipid	lipid377	lipid828	0.244524	0.019494	0.0303065
orthologstool	orthologstool38	orthologstool332	-0.268924	0.0151993	0.0303072
lipid	lipid74	lipid720	0.244523	0.0194945	0.0303073
lipid	lipid275	lipid754	0.244523	0.0194948	0.0303076
metabolite	metabolite135	metabolite504	-0.32182	0.0017585	0.0303108
orthologstool	orthologstool111	orthologstool295	0.268917	0.0152019	0.0303114
metabolite	metabolite149	metabolite503	0.321815	0.00175884	0.0303138
lipid	lipid49	lipid92	-0.244514	0.0194994	0.0303146
lipid	lipid226	lipid771	0.244513	0.0195	0.0303153
lipid	lipid541	lipid799	0.244512	0.0195004	0.0303158
orthologstool	orthologstool83	orthologstool187	0.268907	0.0152057	0.030318
lipid	lipid147	lipid417	0.244508	0.0195022	0.0303185
lipid	lipid107	lipid773	0.244507	0.0195027	0.0303192
lipid	lipid276	lipid490	0.244507	0.0195031	0.0303196
lipid	lipid574	lipid837	0.244506	0.0195036	0.0303202
ortholognasal	ortholognasal105	ortholognasal269	-0.264452	0.01042	0.0303222
ortholognasal	ortholognasal48	ortholognasal324	0.264447	0.0104216	0.0303255
lipid	lipid481	lipid788	0.244498	0.0195073	0.0303259
lipid	lipid180	lipid219	0.244498	0.0195074	0.0303259
lipid	lipid666	lipid843	0.244497	0.0195079	0.0303265
orthologstool	orthologstool249	orthologstool336	0.268895	0.0152106	0.030327
lipid	lipid87	lipid144	0.244491	0.019511	0.0303313
lipid	lipid105	lipid138	-0.244489	0.0195119	0.0303326
orthologstool	orthologstool307	orthologstool327	0.268883	0.0152152	0.0303352
orthologstool	orthologstool93	orthologstool341	-0.268882	0.0152157	0.0303353
lipid	lipid124	lipid303	-0.244484	0.0195147	0.0303368
orthologstool	orthologstool36	orthologstool65	-0.268878	0.0152171	0.0303369
orthologstool	orthologstool74	orthologstool292	-0.268877	0.0152175	0.0303369
lipid	lipid175	lipid311	0.244482	0.0195158	0.0303382
lipid	lipid29	lipid260	0.244482	0.0195157	0.0303382
orthologstool	orthologstool242	orthologstool291	0.268874	0.0152188	0.0303386
ortholognasal	ortholognasal102	ortholognasal242	0.26443	0.0104266	0.0303388
lipid	lipid188	lipid765	-0.244478	0.0195176	0.0303408
lipid	lipid360	lipid829	0.244477	0.0195183	0.0303418
metabolite	metabolite187	metabolite443	0.321781	0.00176089	0.0303446
metabolite	metabolite287	metabolite344	0.32178	0.00176096	0.0303446
lipid	lipid28	lipid400	0.244472	0.0195207	0.0303454
lipid	lipid425	lipid613	0.244472	0.0195208	0.0303455
lipid	lipid215	lipid397	0.244469	0.0195223	0.0303475
lipid	lipid280	lipid648	0.244469	0.0195223	0.0303475
ortholognasal	ortholognasal49	ortholognasal261	0.264418	0.0104302	0.0303479
metabolite	metabolite272	metabolite464	0.321773	0.00176139	0.0303492
lipid	lipid452	lipid796	0.244467	0.0195235	0.0303492
lipid	lipid23	lipid278	0.244463	0.0195253	0.0303519
metabolite	metabolite232	metabolite460	0.321767	0.00176175	0.0303525
lipid	lipid105	lipid389	0.244461	0.0195266	0.0303538
lipid	lipid338	lipid386	0.244459	0.0195276	0.0303553
orthologstool	orthologstool55	orthologstool320	-0.268851	0.0152279	0.0303559
lipid	lipid162	lipid569	0.244456	0.019529	0.0303573
protein	protein1	protein259	0.32671	0.0013096	0.030359
protein	protein198	protein274	0.326702	0.00131	0.030359
lipid	lipid45	lipid362	0.244453	0.0195304	0.0303593
orthologstool	orthologstool219	orthologstool296	0.268842	0.0152312	0.0303606
orthologstool	orthologstool28	orthologstool240	0.268843	0.015231	0.0303606
lipid	lipid285	lipid430	0.244449	0.0195328	0.0303629
lipid	lipid474	lipid716	0.244449	0.0195329	0.0303629
lipid	lipid347	lipid375	0.244448	0.0195332	0.0303632
ortholognasal	ortholognasal131	ortholognasal299	0.264397	0.0104366	0.030365
orthologstool	orthologstool236	orthologstool321	0.268835	0.0152342	0.0303655
ortholognasal	ortholognasal346	ortholognasal352	0.264394	0.0104375	0.0303663
lipid	lipid38	lipid277	0.244444	0.0195353	0.0303665
lipid	lipid178	lipid287	0.244442	0.0195362	0.0303676
lipid	lipid403	lipid804	0.244442	0.0195363	0.0303678
metabolite	metabolite34	metabolite37	0.32175	0.00176281	0.0303679
lipid	lipid186	lipid716	0.24444	0.0195371	0.0303687
lipid	lipid56	lipid161	0.24444	0.0195375	0.0303693
lipid	lipid4	lipid150	0.244437	0.0195387	0.030371
lipid	lipid206	lipid580	0.244436	0.0195396	0.0303723
lipid	lipid22	lipid471	0.244433	0.019541	0.0303743
metabolite	metabolite84	metabolite506	0.32174	0.00176344	0.0303759
metabolite	metabolite367	metabolite454	-0.321735	0.00176375	0.0303771
metabolite	metabolite45	metabolite528	0.321733	0.00176385	0.0303771
orthologstool	orthologstool132	orthologstool137	-0.268818	0.0152407	0.0303777
lipid	lipid105	lipid769	0.244426	0.0195444	0.0303795
orthologstool	orthologstool153	orthologstool278	-0.268813	0.0152426	0.0303805
lipid	lipid75	lipid146	0.244424	0.0195454	0.0303809
lipid	lipid123	lipid487	0.244422	0.0195465	0.0303825
ortholognasal	ortholognasal64	ortholognasal113	0.264374	0.0104437	0.0303828
orthologstool	orthologstool85	orthologstool304	-0.268807	0.0152451	0.0303845
lipid	lipid321	lipid518	0.244419	0.0195481	0.0303849
ortholognasal	ortholognasal82	ortholognasal269	-0.264369	0.0104452	0.0303858
metabolite	metabolite4	metabolite439	0.321722	0.00176454	0.030386
ortholognasal	ortholognasal154	ortholognasal175	-0.264362	0.0104473	0.0303885
ortholognasal	ortholognasal281	ortholognasal357	0.264363	0.010447	0.0303885
ortholognasal	ortholognasal88	ortholognasal107	0.264361	0.0104475	0.0303885
orthologstool	orthologstool48	orthologstool91	0.2688	0.0152479	0.0303892
lipid	lipid181	lipid349	0.244413	0.0195511	0.0303893
lipid	lipid330	lipid468	0.244412	0.0195516	0.03039
lipid	lipid366	lipid793	0.244412	0.0195518	0.0303901
lipid	lipid128	lipid822	0.244411	0.0195525	0.0303911
lipid	lipid237	lipid626	0.24441	0.0195527	0.0303914
lipid	lipid186	lipid795	0.244408	0.019554	0.0303933
lipid	lipid528	lipid831	0.244405	0.0195552	0.030395
lipid	lipid353	lipid587	0.244404	0.0195561	0.0303962
ortholognasal	ortholognasal106	ortholognasal251	0.264348	0.0104516	0.030399
lipid	lipid281	lipid444	0.2444	0.019558	0.0303991
metabolite	metabolite128	metabolite487	-0.321707	0.00176548	0.0303994
metabolite	metabolite368	metabolite569	0.321704	0.00176565	0.0303995
orthologstool	orthologstool13	orthologstool319	0.268783	0.0152546	0.0304016
lipid	lipid169	lipid232	0.244396	0.0195599	0.0304019
lipid	lipid316	lipid547	-0.244393	0.0195614	0.030404
lipid	lipid163	lipid601	0.244392	0.0195619	0.0304047
lipid	lipid440	lipid691	0.244389	0.0195635	0.0304071
lipid	lipid208	lipid631	-0.244389	0.0195637	0.0304072
metabolite	metabolite250	metabolite408	0.321692	0.00176641	0.0304076
metabolite	metabolite393	metabolite462	0.321691	0.00176646	0.0304076
lipid	lipid19	lipid388	0.244387	0.0195645	0.0304083
orthologstool	orthologstool73	orthologstool308	-0.268773	0.0152586	0.0304087
orthologstool	orthologstool16	orthologstool220	0.268768	0.0152606	0.0304116
ortholognasal	ortholognasal173	ortholognasal187	0.264331	0.0104567	0.0304125
lipid	lipid466	lipid692	0.24438	0.0195682	0.0304139
metabolite	metabolite19	metabolite159	-0.321677	0.00176729	0.0304162
metabolite	metabolite248	metabolite481	0.321679	0.00176716	0.0304162
orthologstool	orthologstool216	orthologstool310	0.26876	0.0152637	0.0304169
lipid	lipid91	lipid399	0.244376	0.0195703	0.0304171
lipid	lipid146	lipid439	0.244374	0.0195712	0.0304184
lipid	lipid200	lipid703	0.244369	0.0195737	0.030422
lipid	lipid360	lipid839	0.244369	0.0195737	0.030422
lipid	lipid190	lipid194	0.244367	0.0195749	0.0304237
protein	protein228	protein243	0.326624	0.00131371	0.0304257
lipid	lipid135	lipid393	-0.244363	0.0195769	0.0304266
lipid	lipid115	lipid216	0.244363	0.0195771	0.0304269
lipid	lipid175	lipid525	0.244359	0.0195792	0.0304299
lipid	lipid240	lipid830	0.244358	0.0195793	0.03043
lipid	lipid68	lipid186	0.244357	0.0195803	0.0304314
lipid	lipid27	lipid275	0.244352	0.0195824	0.0304346
orthologstool	orthologstool254	orthologstool330	-0.268735	0.0152735	0.0304356
lipid	lipid204	lipid830	0.244349	0.0195841	0.030437
lipid	lipid139	lipid272	0.244345	0.019586	0.0304399
lipid	lipid72	lipid118	0.244345	0.0195861	0.03044
lipid	lipid611	lipid653	0.244345	0.0195863	0.0304402
lipid	lipid189	lipid382	0.244342	0.0195877	0.0304422
lipid	lipid204	lipid653	0.244342	0.0195879	0.0304423
lipid	lipid67	lipid838	0.244342	0.019588	0.0304423
lipid	lipid4	lipid520	0.244341	0.0195885	0.030443
orthologstool	orthologstool151	orthologstool302	-0.268723	0.0152781	0.0304437
orthologstool	orthologstool64	orthologstool90	-0.268721	0.0152792	0.030445
metabolite	metabolite49	metabolite445	0.321646	0.00176923	0.0304451
metabolite	metabolite54	metabolite324	0.321645	0.00176931	0.0304451
lipid	lipid65	lipid352	0.244336	0.0195909	0.0304465
lipid	lipid181	lipid353	0.244331	0.0195935	0.0304506
orthologstool	orthologstool44	orthologstool350	0.26871	0.0152833	0.0304513
orthologstool	orthologstool86	orthologstool114	-0.268711	0.0152829	0.0304513
lipid	lipid124	lipid697	0.244329	0.0195943	0.0304516
lipid	lipid139	lipid717	0.244325	0.0195967	0.0304553
lipid	lipid330	lipid700	0.244324	0.019597	0.0304556
metabolite	metabolite36	metabolite123	-0.321631	0.00177017	0.030457
lipid	lipid160	lipid719	0.244322	0.0195983	0.0304574
lipid	lipid221	lipid391	-0.244321	0.0195989	0.0304582
lipid	lipid351	lipid556	0.24432	0.0195993	0.0304588
lipid	lipid347	lipid495	0.244315	0.0196017	0.0304623
lipid	lipid211	lipid766	0.244314	0.019602	0.0304627
lipid	lipid221	lipid503	-0.244311	0.0196039	0.0304654
ortholognasal	ortholognasal256	ortholognasal343	-0.264263	0.0104772	0.0304693
ortholognasal	ortholognasal36	ortholognasal175	-0.264264	0.010477	0.0304693
orthologstool	orthologstool22	orthologstool91	-0.268686	0.015293	0.0304696
lipid	lipid562	lipid810	0.244305	0.0196071	0.0304704
lipid	lipid272	lipid330	0.244304	0.0196074	0.0304706
lipid	lipid55	lipid837	0.2443	0.0196093	0.0304735
lipid	lipid204	lipid590	0.244298	0.0196103	0.0304749
ortholognasal	ortholognasal28	ortholognasal92	0.264255	0.0104797	0.0304753
lipid	lipid220	lipid796	-0.244295	0.0196119	0.0304772
metabolite	metabolite191	metabolite443	0.321608	0.00177156	0.030478
lipid	lipid650	lipid719	0.244294	0.0196127	0.0304784
lipid	lipid304	lipid675	-0.244293	0.0196132	0.0304789
lipid	lipid9	lipid416	0.244293	0.0196132	0.0304789
metabolite	metabolite141	metabolite301	0.321602	0.00177197	0.0304822
lipid	lipid144	lipid824	0.244288	0.0196155	0.0304824
metabolite	metabolite386	metabolite397	0.321599	0.00177215	0.0304825
lipid	lipid146	lipid558	0.244286	0.0196165	0.0304837
orthologstool	orthologstool88	orthologstool343	-0.26866	0.015303	0.0304887
lipid	lipid128	lipid339	0.244279	0.0196206	0.0304899
lipid	lipid100	lipid193	0.244278	0.019621	0.0304904
lipid	lipid8	lipid420	0.244276	0.0196218	0.0304915
lipid	lipid277	lipid697	0.244269	0.0196255	0.0304972
ortholognasal	ortholognasal147	ortholognasal161	-0.264224	0.0104891	0.0305012
lipid	lipid197	lipid251	-0.244263	0.0196284	0.0305016
lipid	lipid53	lipid716	-0.244262	0.019629	0.0305024
metabolite	metabolite118	metabolite195	0.321577	0.0017735	0.0305028
lipid	lipid187	lipid477	0.24426	0.0196302	0.0305041
orthologstool	orthologstool39	orthologstool84	0.268637	0.0153122	0.0305061
lipid	lipid172	lipid765	0.244255	0.0196325	0.0305073
lipid	lipid66	lipid628	0.244255	0.0196325	0.0305073
lipid	lipid83	lipid280	0.244256	0.0196324	0.0305073
lipid	lipid584	lipid831	0.244254	0.0196335	0.0305086
orthologstool	orthologstool209	orthologstool258	0.268632	0.0153143	0.0305093
lipid	lipid150	lipid353	0.244251	0.019635	0.030511
protein	protein3	protein282	0.326527	0.00131831	0.0305128
lipid	lipid264	lipid351	0.244248	0.0196364	0.030513
lipid	lipid302	lipid540	0.244247	0.019637	0.0305138
cytokine	cytokine7	cytokine27	0.245048	0.0185578	0.0305155
lipid	lipid17	lipid700	0.244243	0.0196389	0.0305166
lipid	lipid529	lipid720	0.244236	0.0196426	0.0305222
lipid	lipid387	lipid698	0.244236	0.0196428	0.0305223
lipid	lipid123	lipid443	0.24423	0.0196456	0.0305265
orthologstool	orthologstool53	orthologstool113	0.268607	0.015324	0.0305278
ortholognasal	ortholognasal277	ortholognasal353	0.264189	0.0104996	0.0305291
ortholognasal	ortholognasal28	ortholognasal285	0.264189	0.0104997	0.0305291
lipid	lipid331	lipid361	0.244226	0.0196479	0.0305299
lipid	lipid5	lipid442	0.244225	0.0196481	0.0305301
lipid	lipid342	lipid726	0.244225	0.0196482	0.0305302
lipid	lipid353	lipid681	0.244224	0.0196488	0.030531
lipid	lipid19	lipid289	0.244222	0.0196496	0.0305322
lipid	lipid54	lipid824	-0.24422	0.0196508	0.0305339
lipid	lipid383	lipid785	0.244218	0.0196519	0.0305354
lipid	lipid80	lipid339	0.244217	0.0196524	0.030536
lipid	lipid147	lipid782	0.244216	0.0196527	0.0305364
lipid	lipid26	lipid103	0.244215	0.0196532	0.0305371
metabolite	metabolite226	metabolite433	0.321542	0.00177568	0.0305373
lipid	lipid193	lipid515	0.244211	0.0196553	0.0305401
orthologstool	orthologstool43	orthologstool88	0.26859	0.0153308	0.0305403
metabolite	metabolite454	metabolite460	0.321536	0.00177603	0.0305404
lipid	lipid116	lipid599	0.24421	0.0196562	0.0305415
ortholognasal	ortholognasal74	ortholognasal208	0.264173	0.0105046	0.0305419
lipid	lipid382	lipid785	0.244209	0.0196568	0.0305422
lipid	lipid245	lipid335	0.244206	0.019658	0.0305439
lipid	lipid97	lipid153	0.244206	0.0196579	0.0305439
lipid	lipid112	lipid206	0.244201	0.0196607	0.0305479
ortholognasal	ortholognasal194	ortholognasal275	0.264164	0.0105072	0.030548
lipid	lipid13	lipid321	0.2442	0.0196612	0.0305486
lipid	lipid267	lipid432	0.244196	0.0196632	0.0305516
lipid	lipid2	lipid610	0.244195	0.0196637	0.0305521
lipid	lipid109	lipid551	0.244194	0.0196643	0.0305529
lipid	lipid409	lipid704	0.244193	0.0196646	0.0305534
lipid	lipid336	lipid774	0.244193	0.0196649	0.0305537
lipid	lipid344	lipid367	0.24419	0.0196661	0.0305554
lipid	lipid149	lipid329	0.244189	0.0196669	0.0305564
metabolite	metabolite40	metabolite148	0.321518	0.00177717	0.0305572
lipid	lipid144	lipid643	0.244187	0.019668	0.030558
orthologstool	orthologstool13	orthologstool316	0.268566	0.0153402	0.0305582
lipid	lipid400	lipid755	0.244186	0.0196682	0.0305582
lipid	lipid94	lipid415	0.244186	0.0196683	0.0305583
orthologstool	orthologstool43	orthologstool237	0.268564	0.0153411	0.0305591
lipid	lipid65	lipid171	0.244184	0.0196696	0.0305601
orthologstool	orthologstool43	orthologstool336	0.268561	0.0153422	0.0305603
orthologstool	orthologstool15	orthologstool320	0.268558	0.0153433	0.0305616
lipid	lipid128	lipid276	0.244181	0.0196711	0.0305623
lipid	lipid344	lipid498	0.24418	0.0196716	0.030563
lipid	lipid75	lipid142	0.244179	0.0196718	0.0305632
lipid	lipid55	lipid155	0.244178	0.0196724	0.030564
ortholognasal	ortholognasal213	ortholognasal220	0.264142	0.0105138	0.0305658
orthologstool	orthologstool22	orthologstool260	-0.268549	0.0153473	0.030568
orthologstool	orthologstool76	orthologstool123	-0.268548	0.0153475	0.030568
orthologstool	orthologstool87	orthologstool257	0.268547	0.015348	0.030568
metabolite	metabolite239	metabolite288	0.321502	0.00177817	0.0305686
metabolite	metabolite303	metabolite526	-0.321504	0.00177805	0.0305686
lipid	lipid342	lipid750	0.24417	0.0196767	0.0305705
metabolite	metabolite115	metabolite193	-0.321496	0.00177851	0.0305707
metabolite	metabolite297	metabolite336	0.321494	0.00177863	0.0305707
orthologstool	orthologstool156	orthologstool342	0.268542	0.0153498	0.0305708
lipid	lipid342	lipid757	0.244169	0.0196774	0.0305715
lipid	lipid78	lipid118	0.244168	0.0196779	0.0305722
protein	protein95	protein98	0.326456	0.00132174	0.0305727
lipid	lipid804	lipid836	0.244166	0.019679	0.0305737
lipid	lipid52	lipid178	0.24416	0.0196817	0.0305777
lipid	lipid192	lipid746	0.244159	0.0196823	0.0305784
lipid	lipid280	lipid375	0.244159	0.0196823	0.0305784
lipid	lipid178	lipid309	0.244157	0.0196835	0.0305801
orthologstool	orthologstool161	orthologstool164	0.268528	0.0153553	0.0305803
orthologstool	orthologstool21	orthologstool264	-0.268528	0.0153556	0.0305803
lipid	lipid153	lipid663	0.244156	0.0196842	0.030581
lipid	lipid2	lipid830	0.244155	0.0196842	0.030581
metabolite	metabolite140	metabolite271	0.32148	0.0017795	0.0305827
lipid	lipid21	lipid250	0.244152	0.0196861	0.0305838
lipid	lipid175	lipid348	0.24415	0.0196869	0.0305849
lipid	lipid757	lipid846	0.244146	0.0196889	0.0305879
lipid	lipid128	lipid591	0.244145	0.0196898	0.0305891
lipid	lipid25	lipid594	0.244144	0.0196901	0.0305895
lipid	lipid142	lipid448	0.244143	0.0196906	0.0305901
lipid	lipid72	lipid336	0.244142	0.0196911	0.0305908
lipid	lipid135	lipid485	-0.244139	0.0196926	0.030593
lipid	lipid20	lipid151	0.244137	0.019694	0.030595
lipid	lipid415	lipid775	0.244135	0.0196948	0.0305961
metabolite	metabolite28	metabolite507	0.321465	0.00178044	0.0305961
lipid	lipid25	lipid411	0.244134	0.0196953	0.0305967
lipid	lipid284	lipid557	0.244134	0.0196954	0.0305968
lipid	lipid101	lipid492	0.244133	0.0196957	0.0305971
lipid	lipid23	lipid404	0.244131	0.0196968	0.0305987
lipid	lipid267	lipid401	0.24413	0.0196976	0.0305998
lipid	lipid135	lipid830	-0.244129	0.0196978	0.0305999
metabolite	metabolite208	metabolite368	-0.321457	0.00178092	0.030601
metabolite	metabolite322	metabolite461	-0.321455	0.00178107	0.030601
orthologstool	orthologstool191	orthologstool260	0.268494	0.015369	0.0306061
lipid	lipid187	lipid658	0.244121	0.0197022	0.0306067
orthologstool	orthologstool68	orthologstool301	-0.268492	0.0153698	0.0306068
lipid	lipid384	lipid716	0.244118	0.0197036	0.0306087
lipid	lipid111	lipid180	0.244117	0.0197041	0.0306094
lipid	lipid116	lipid227	0.244116	0.0197044	0.0306097
lipid	lipid204	lipid422	0.244112	0.0197068	0.0306132
lipid	lipid73	lipid720	0.244111	0.0197073	0.030614
lipid	lipid187	lipid483	0.24411	0.0197077	0.0306145
orthologstool	orthologstool37	orthologstool80	-0.26848	0.0153744	0.030615
lipid	lipid74	lipid704	0.244108	0.0197088	0.0306159
orthologstool	orthologstool74	orthologstool300	0.268477	0.0153755	0.0306162
lipid	lipid637	lipid803	0.244107	0.0197091	0.0306164
lipid	lipid328	lipid356	0.244107	0.0197094	0.0306166
metabolite	metabolite156	metabolite590	0.321435	0.00178231	0.0306169
metabolite	metabolite94	metabolite187	0.321435	0.00178233	0.0306169
metabolite	metabolite300	metabolite551	0.321432	0.00178252	0.0306172
lipid	lipid422	lipid839	0.244104	0.0197109	0.0306188
lipid	lipid156	lipid704	0.244101	0.0197123	0.0306206
lipid	lipid27	lipid839	0.244101	0.0197122	0.0306206
lipid	lipid49	lipid784	-0.244102	0.0197121	0.0306206
orthologstool	orthologstool9	orthologstool205	0.268469	0.0153788	0.0306219
orthologstool	orthologstool106	orthologstool333	0.268467	0.0153795	0.0306223
lipid	lipid48	lipid690	-0.244097	0.0197144	0.0306238
lipid	lipid150	lipid318	0.244096	0.0197152	0.0306248
ortholognasal	ortholognasal31	ortholognasal313	0.264074	0.0105346	0.0306249
lipid	lipid4	lipid65	0.244095	0.0197154	0.0306251
lipid	lipid152	lipid250	0.244093	0.0197165	0.0306266
lipid	lipid227	lipid815	0.244091	0.0197175	0.030628
protein	protein6	protein130	0.326387	0.00132502	0.0306289
lipid	lipid142	lipid550	0.244089	0.0197187	0.0306297
metabolite	metabolite269	metabolite298	0.321416	0.00178348	0.0306308
orthologstool	orthologstool145	orthologstool277	-0.268454	0.0153846	0.0306316
lipid	lipid497	lipid802	0.244086	0.01972	0.0306317
ortholognasal	ortholognasal41	ortholognasal178	0.26406	0.0105388	0.0306358
lipid	lipid133	lipid310	0.24408	0.0197231	0.0306363
lipid	lipid75	lipid116	0.24408	0.0197234	0.0306366
lipid	lipid21	lipid639	0.24408	0.0197236	0.0306368
lipid	lipid164	lipid681	0.244078	0.0197245	0.0306381
lipid	lipid165	lipid357	0.244073	0.0197268	0.0306415
metabolite	metabolite71	metabolite192	0.321404	0.00178427	0.0306415
ortholognasal	ortholognasal160	ortholognasal181	0.264051	0.0105416	0.0306424
lipid	lipid302	lipid815	0.244071	0.019728	0.0306433
lipid	lipid628	lipid764	0.24407	0.0197285	0.030644
lipid	lipid330	lipid462	0.244068	0.0197294	0.0306452
lipid	lipid261	lipid299	0.244068	0.0197298	0.0306456
lipid	lipid181	lipid731	0.244067	0.0197299	0.0306458
metabolite	metabolite93	metabolite177	0.321396	0.00178471	0.0306463
orthologstool	orthologstool73	orthologstool229	-0.268433	0.0153931	0.0306475
metabolite	metabolite30	metabolite39	0.321384	0.00178548	0.0306477
metabolite	metabolite473	metabolite496	0.321386	0.00178538	0.0306477
metabolite	metabolite61	metabolite118	-0.321388	0.00178521	0.0306477
metabolite	metabolite99	metabolite175	0.321387	0.0017853	0.0306477
lipid	lipid78	lipid189	0.244062	0.0197326	0.0306498
lipid	lipid190	lipid234	-0.244061	0.019733	0.0306503
lipid	lipid1	lipid47	0.24406	0.0197336	0.0306511
lipid	lipid116	lipid535	0.244059	0.0197341	0.0306517
lipid	lipid109	lipid515	0.244059	0.0197344	0.030652
lipid	lipid357	lipid793	0.244058	0.0197346	0.0306523
orthologstool	orthologstool290	orthologstool360	-0.268421	0.015398	0.0306558
orthologstool	orthologstool42	orthologstool108	-0.26842	0.0153982	0.0306558
ortholognasal	ortholognasal268	ortholognasal289	0.264034	0.0105467	0.0306559
lipid	lipid20	lipid747	0.244053	0.0197374	0.0306564
orthologstool	orthologstool16	orthologstool225	-0.268416	0.0153997	0.0306579
lipid	lipid108	lipid825	0.244051	0.0197385	0.030658
lipid	lipid165	lipid272	0.24405	0.0197387	0.0306582
metabolite	metabolite53	metabolite390	0.32137	0.00178633	0.0306596
lipid	lipid105	lipid752	0.244047	0.0197402	0.0306603
lipid	lipid186	lipid463	0.244048	0.0197402	0.0306603
ortholognasal	ortholognasal15	ortholognasal116	-0.264026	0.0105491	0.0306615
lipid	lipid613	lipid790	0.244044	0.0197419	0.0306627
orthologstool	orthologstool202	orthologstool319	-0.268408	0.0154028	0.0306631
lipid	lipid317	lipid619	-0.244042	0.0197428	0.0306639
lipid	lipid47	lipid681	-0.244043	0.0197428	0.0306639
lipid	lipid281	lipid350	0.244042	0.019743	0.0306641
lipid	lipid493	lipid810	0.244042	0.0197432	0.0306643
orthologstool	orthologstool5	orthologstool222	-0.268406	0.0154039	0.0306644
lipid	lipid102	lipid232	0.244041	0.0197435	0.0306645
orthologstool	orthologstool32	orthologstool320	0.268402	0.0154054	0.0306665
lipid	lipid218	lipid285	0.244037	0.0197458	0.030668
lipid	lipid388	lipid765	0.244035	0.0197467	0.0306692
lipid	lipid7	lipid518	0.244035	0.0197467	0.0306692
orthologstool	orthologstool102	orthologstool325	0.268397	0.0154074	0.0306695
lipid	lipid302	lipid349	0.244031	0.0197488	0.0306722
orthologstool	orthologstool26	orthologstool88	-0.26839	0.0154103	0.0306743
lipid	lipid224	lipid529	0.244028	0.0197503	0.0306744
ortholognasal	ortholognasal114	ortholognasal165	-0.264009	0.0105544	0.0306755
lipid	lipid129	lipid315	0.244025	0.0197521	0.0306771
lipid	lipid135	lipid574	-0.244024	0.0197522	0.0306772
lipid	lipid653	lipid765	0.244024	0.0197526	0.0306776
lipid	lipid52	lipid780	0.244023	0.019753	0.0306781
lipid	lipid147	lipid437	0.244023	0.0197532	0.0306781
lipid	lipid23	lipid282	0.244023	0.0197532	0.0306781
lipid	lipid138	lipid203	0.244022	0.0197534	0.0306783
lipid	lipid19	lipid571	0.244022	0.0197535	0.0306784
metabolite	metabolite160	metabolite188	0.321349	0.00178765	0.0306793
lipid	lipid12	lipid767	0.24402	0.0197545	0.0306798
lipid	lipid45	lipid309	0.244019	0.0197549	0.0306801
lipid	lipid9	lipid682	0.244019	0.0197548	0.0306801
ortholognasal	ortholognasal38	ortholognasal172	0.264002	0.0105565	0.0306802
lipid	lipid227	lipid650	0.244019	0.0197552	0.0306805
lipid	lipid396	lipid794	0.244018	0.0197557	0.0306812
lipid	lipid193	lipid323	0.244016	0.0197564	0.030682
lipid	lipid343	lipid501	0.244015	0.019757	0.0306828
lipid	lipid19	lipid569	0.244015	0.0197571	0.0306829
ortholognasal	ortholognasal114	ortholognasal284	-0.263996	0.0105584	0.0306843
metabolite	metabolite178	metabolite513	-0.321339	0.00178828	0.0306863
metabolite	metabolite248	metabolite565	0.321337	0.0017884	0.0306863
orthologstool	orthologstool140	orthologstool299	-0.268371	0.0154179	0.0306884
lipid	lipid302	lipid606	0.244006	0.0197617	0.0306899
orthologstool	orthologstool9	orthologstool64	0.268367	0.0154192	0.0306901
lipid	lipid221	lipid434	-0.244006	0.019762	0.0306902
lipid	lipid208	lipid810	-0.244004	0.0197627	0.0306912
lipid	lipid423	lipid755	0.244003	0.0197631	0.0306917
lipid	lipid267	lipid826	0.244001	0.0197643	0.0306934
lipid	lipid512	lipid692	0.244001	0.0197645	0.0306936
lipid	lipid79	lipid345	0.243998	0.019766	0.0306957
lipid	lipid36	lipid296	0.243995	0.0197675	0.0306979
ortholognasal	ortholognasal60	ortholognasal202	0.263974	0.0105649	0.0307019
lipid	lipid258	lipid412	0.243989	0.0197705	0.0307025
lipid	lipid61	lipid280	0.243989	0.0197707	0.0307027
lipid	lipid46	lipid90	-0.243988	0.0197709	0.0307028
lipid	lipid654	lipid801	0.243987	0.0197716	0.0307038
lipid	lipid431	lipid844	0.243987	0.0197717	0.0307039
lipid	lipid231	lipid616	0.243985	0.0197726	0.030705
lipid	lipid206	lipid299	0.243983	0.0197737	0.0307067
orthologstool	orthologstool54	orthologstool343	0.268344	0.0154284	0.0307075
orthologstool	orthologstool1	orthologstool195	-0.268342	0.0154292	0.0307082
metabolite	metabolite316	metabolite622	0.321314	0.00178986	0.0307084
orthologstool	orthologstool112	orthologstool277	0.26834	0.0154301	0.030709
ortholognasal	ortholognasal12	ortholognasal102	-0.263962	0.0105688	0.030709
ortholognasal	ortholognasal133	ortholognasal191	0.263962	0.0105686	0.030709
ortholognasal	ortholognasal30	ortholognasal41	0.263963	0.0105684	0.030709
ortholognasal	ortholognasal101	ortholognasal235	0.263959	0.0105696	0.0307098
lipid	lipid283	lipid707	-0.243977	0.0197769	0.0307115
lipid	lipid11	lipid166	0.243976	0.0197771	0.0307117
orthologstool	orthologstool135	orthologstool165	0.268335	0.0154322	0.0307121
lipid	lipid222	lipid536	0.243974	0.0197783	0.0307134
orthologstool	orthologstool87	orthologstool192	0.268326	0.0154355	0.0307178
lipid	lipid20	lipid142	0.243967	0.0197822	0.0307193
lipid	lipid139	lipid538	0.243966	0.0197824	0.0307195
lipid	lipid212	lipid692	0.243966	0.0197826	0.0307196
ortholognasal	ortholognasal32	ortholognasal82	-0.263943	0.0105746	0.0307231
lipid	lipid136	lipid295	0.243961	0.019785	0.0307232
metabolite	metabolite108	metabolite188	0.321297	0.00179091	0.0307235
lipid	lipid103	lipid673	0.243959	0.0197865	0.0307254
lipid	lipid22	lipid367	0.243957	0.0197874	0.0307267
lipid	lipid107	lipid368	0.243954	0.0197886	0.0307284
orthologstool	orthologstool217	orthologstool324	0.268312	0.0154413	0.0307285
ortholognasal	ortholognasal75	ortholognasal304	-0.263934	0.0105772	0.0307292
metabolite	metabolite251	metabolite346	0.321288	0.00179145	0.0307299
lipid	lipid118	lipid728	0.243952	0.0197898	0.0307303
lipid	lipid434	lipid678	0.243951	0.0197905	0.0307311
lipid	lipid140	lipid776	0.24395	0.0197907	0.0307314
orthologstool	orthologstool185	orthologstool258	0.268306	0.0154434	0.0307317
lipid	lipid112	lipid591	0.243948	0.0197918	0.0307329
lipid	lipid226	lipid798	0.243948	0.0197919	0.0307329
orthologstool	orthologstool47	orthologstool341	-0.268297	0.015447	0.0307379
lipid	lipid107	lipid398	0.243941	0.0197958	0.0307388
lipid	lipid193	lipid722	0.243937	0.0197974	0.0307412
lipid	lipid98	lipid362	0.243937	0.0197977	0.0307415
lipid	lipid586	lipid810	0.243936	0.019798	0.0307419
orthologstool	orthologstool50	orthologstool322	0.268291	0.0154496	0.0307421
lipid	lipid138	lipid230	0.24393	0.0198013	0.0307469
lipid	lipid4	lipid61	0.243928	0.0198021	0.030748
orthologstool	orthologstool53	orthologstool305	-0.268281	0.0154534	0.0307488
lipid	lipid377	lipid613	0.243922	0.0198053	0.0307528
metabolite	metabolite450	metabolite579	0.321264	0.00179296	0.030753
lipid	lipid155	lipid654	0.243921	0.0198058	0.0307535
orthologstool	orthologstool181	orthologstool299	0.268273	0.0154569	0.0307547
metabolite	metabolite129	metabolite332	0.321259	0.00179328	0.0307556
ortholognasal	ortholognasal134	ortholognasal330	-0.263902	0.010587	0.0307561
lipid	lipid307	lipid625	-0.243918	0.0198076	0.0307561
lipid	lipid308	lipid764	0.243917	0.019808	0.0307565
lipid	lipid144	lipid467	0.243915	0.0198089	0.0307577
lipid	lipid59	lipid622	0.243915	0.0198089	0.0307577
ortholognasal	ortholognasal82	ortholognasal176	-0.263898	0.0105882	0.0307583
orthologstool	orthologstool82	orthologstool232	0.268266	0.0154597	0.0307594
lipid	lipid404	lipid783	0.243913	0.0198104	0.0307599
protein	protein65	protein158	-0.326252	0.00133156	0.0307605
ortholognasal	ortholognasal90	ortholognasal159	-0.263892	0.0105901	0.0307623
metabolite	metabolite191	metabolite384	0.321249	0.00179392	0.0307636
ortholognasal	ortholognasal139	ortholognasal249	-0.263888	0.0105912	0.0307642
lipid	lipid386	lipid825	0.243904	0.0198146	0.0307663
ortholognasal	ortholognasal81	ortholognasal82	-0.263884	0.0105924	0.0307664
lipid	lipid133	lipid299	0.243902	0.0198161	0.0307684
lipid	lipid204	lipid838	0.243901	0.0198163	0.0307687
metabolite	metabolite36	metabolite406	0.32124	0.00179449	0.0307705
lipid	lipid221	lipid283	0.243894	0.01982	0.0307743
lipid	lipid189	lipid561	0.243894	0.0198202	0.0307744
lipid	lipid120	lipid307	-0.243892	0.0198213	0.030776
metabolite	metabolite150	metabolite322	0.32123	0.00179513	0.0307785
lipid	lipid8	lipid617	0.243887	0.0198237	0.0307795
lipid	lipid496	lipid796	0.243887	0.0198239	0.0307798
metabolite	metabolite209	metabolite332	0.321225	0.00179543	0.0307807
orthologstool	orthologstool22	orthologstool188	-0.268237	0.0154711	0.0307812
metabolite	metabolite123	metabolite171	0.321221	0.00179569	0.0307823
lipid	lipid276	lipid492	0.243881	0.0198266	0.0307838
lipid	lipid181	lipid437	0.243879	0.0198277	0.0307854
lipid	lipid272	lipid348	0.243879	0.0198278	0.0307855
lipid	lipid316	lipid544	-0.243879	0.019828	0.0307856
lipid	lipid131	lipid295	0.243877	0.0198289	0.0307869
lipid	lipid49	lipid341	0.243877	0.0198292	0.0307872
orthologstool	orthologstool66	orthologstool87	0.268228	0.0154747	0.0307874
ortholognasal	ortholognasal83	ortholognasal303	-0.263858	0.0106006	0.0307886
orthologstool	orthologstool159	orthologstool286	0.268223	0.0154767	0.0307905
lipid	lipid202	lipid275	-0.24387	0.0198325	0.0307922
lipid	lipid168	lipid579	0.243868	0.0198336	0.0307938
lipid	lipid371	lipid844	0.243864	0.0198356	0.0307968
lipid	lipid78	lipid139	0.243863	0.0198363	0.0307976
metabolite	metabolite48	metabolite530	0.321202	0.00179685	0.0307993
lipid	lipid96	lipid196	0.24386	0.0198375	0.0307995
ortholognasal	ortholognasal49	ortholognasal99	0.263843	0.010605	0.0308001
metabolite	metabolite340	metabolite350	0.321199	0.00179707	0.0308001
ortholognasal	ortholognasal133	ortholognasal295	0.263839	0.0106062	0.0308008
ortholognasal	ortholognasal49	ortholognasal339	-0.263839	0.0106062	0.0308008
metabolite	metabolite129	metabolite437	-0.321192	0.00179748	0.0308013
metabolite	metabolite206	metabolite455	0.321194	0.00179739	0.0308013
ortholognasal	ortholognasal38	ortholognasal207	-0.263836	0.0106073	0.0308027
lipid	lipid474	lipid680	0.243855	0.0198403	0.0308037
lipid	lipid540	lipid764	0.243855	0.0198404	0.0308037
cytokine	cytokine15	cytokine50	0.244662	0.0187499	0.0308045
lipid	lipid141	lipid798	0.243854	0.0198411	0.0308046
lipid	lipid45	lipid234	0.243853	0.0198413	0.0308047
ortholognasal	ortholognasal65	ortholognasal88	0.26383	0.010609	0.0308061
lipid	lipid46	lipid343	0.243851	0.0198423	0.0308062
lipid	lipid58	lipid279	0.24385	0.0198427	0.0308068
lipid	lipid147	lipid734	0.243847	0.0198443	0.0308089
lipid	lipid50	lipid146	0.243848	0.0198442	0.0308089
lipid	lipid267	lipid637	0.243846	0.019845	0.0308099
lipid	lipid339	lipid748	0.243846	0.0198453	0.0308102
lipid	lipid9	lipid553	0.243844	0.0198459	0.0308111
lipid	lipid53	lipid294	0.243843	0.0198468	0.0308122
metabolite	metabolite184	metabolite218	-0.321179	0.0017983	0.0308125
lipid	lipid133	lipid624	0.243841	0.0198479	0.0308138
lipid	lipid442	lipid825	0.24384	0.0198481	0.030814
lipid	lipid246	lipid353	0.243839	0.0198488	0.030815
lipid	lipid79	lipid182	0.243837	0.01985	0.0308167
orthologstool	orthologstool62	orthologstool141	0.268185	0.0154917	0.0308194
lipid	lipid165	lipid515	0.243831	0.019853	0.0308212
lipid	lipid4	lipid290	0.243829	0.0198538	0.0308223
ortholognasal	ortholognasal31	ortholognasal354	-0.26381	0.0106152	0.0308227
lipid	lipid175	lipid290	0.243828	0.0198544	0.0308231
orthologstool	orthologstool5	orthologstool181	0.268179	0.0154942	0.0308233
ortholognasal	ortholognasal172	ortholognasal255	0.263806	0.0106163	0.0308245
lipid	lipid424	lipid611	0.243826	0.0198557	0.0308251
orthologstool	orthologstool11	orthologstool37	-0.268175	0.0154959	0.0308258
lipid	lipid131	lipid614	0.243823	0.0198569	0.0308268
lipid	lipid743	lipid846	0.243822	0.0198576	0.0308277
lipid	lipid56	lipid799	0.243822	0.0198577	0.0308278
ortholognasal	ortholognasal150	ortholognasal343	0.263798	0.0106188	0.0308302
lipid	lipid12	lipid155	0.243817	0.01986	0.0308311
lipid	lipid215	lipid439	0.243817	0.0198601	0.0308311
lipid	lipid65	lipid195	0.243812	0.019863	0.0308356
lipid	lipid366	lipid598	0.243811	0.0198632	0.0308357
metabolite	metabolite180	metabolite450	0.321154	0.00179985	0.0308361
orthologstool	orthologstool59	orthologstool318	0.26816	0.0155017	0.0308363
lipid	lipid349	lipid437	0.243807	0.0198654	0.030839
lipid	lipid216	lipid845	0.243806	0.0198657	0.0308394
ortholognasal	ortholognasal24	ortholognasal243	-0.263781	0.0106242	0.0308444
lipid	lipid105	lipid111	0.2438	0.0198691	0.0308445
lipid	lipid350	lipid533	0.243798	0.0198701	0.0308458
metabolite	metabolite346	metabolite368	0.321142	0.0018006	0.0308461
metabolite	metabolite180	metabolite267	0.321138	0.00180089	0.0308463
metabolite	metabolite204	metabolite213	0.321137	0.00180095	0.0308463
lipid	lipid73	lipid204	0.243797	0.0198706	0.0308465
protein	protein55	protein270	0.326157	0.00133614	0.0308466
lipid	lipid168	lipid241	0.243795	0.0198719	0.0308485
lipid	lipid174	lipid731	0.243794	0.0198722	0.0308488
metabolite	metabolite128	metabolite192	-0.321124	0.00180178	0.030851
metabolite	metabolite340	metabolite382	0.321122	0.0018019	0.030851
metabolite	metabolite373	metabolite465	0.321123	0.00180183	0.030851
metabolite	metabolite48	metabolite518	-0.321126	0.00180165	0.030851
lipid	lipid259	lipid835	0.243791	0.0198739	0.0308513
metabolite	metabolite467	metabolite512	0.321115	0.0018023	0.0308548
lipid	lipid135	lipid437	-0.243786	0.0198763	0.0308549
lipid	lipid258	lipid467	0.243785	0.0198768	0.0308555
lipid	lipid222	lipid326	0.243784	0.0198775	0.0308564
orthologstool	orthologstool65	orthologstool222	0.268133	0.0155125	0.0308569
lipid	lipid407	lipid764	0.243781	0.0198791	0.0308588
lipid	lipid154	lipid306	0.243779	0.0198799	0.0308599
lipid	lipid211	lipid565	0.243773	0.0198833	0.0308651
metabolite	metabolite354	metabolite549	0.321102	0.00180316	0.0308666
orthologstool	orthologstool121	orthologstool328	0.268117	0.015519	0.0308688
orthologstool	orthologstool52	orthologstool126	0.268116	0.0155195	0.0308689
lipid	lipid402	lipid755	0.243766	0.0198867	0.0308701
lipid	lipid144	lipid729	0.243763	0.0198883	0.0308725
microbestool	microbestool73	microbestool84	0.300118	0.00648613	0.0308734
lipid	lipid365	lipid842	0.243761	0.0198893	0.030874
lipid	lipid25	lipid294	0.24376	0.0198901	0.0308751
protein	protein13	protein198	-0.326114	0.00133822	0.0308752
lipid	lipid555	lipid838	0.243757	0.0198914	0.0308769
protein	protein53	protein115	0.326093	0.00133921	0.0308784
orthologstool	orthologstool35	orthologstool141	0.268102	0.015525	0.0308789
ortholognasal	ortholognasal103	ortholognasal123	0.263735	0.010638	0.0308805
ortholognasal	ortholognasal336	ortholognasal347	-0.263737	0.0106376	0.0308805
ortholognasal	ortholognasal71	ortholognasal351	0.263736	0.010638	0.0308805
metabolite	metabolite35	metabolite503	0.321084	0.00180426	0.0308826
metabolite	metabolite115	metabolite196	0.321079	0.00180461	0.0308827
metabolite	metabolite263	metabolite530	0.321079	0.00180456	0.0308827
lipid	lipid275	lipid775	0.243746	0.0198971	0.0308856
lipid	lipid21	lipid586	0.243745	0.0198978	0.0308866
lipid	lipid100	lipid415	0.243743	0.0198986	0.0308878
orthologstool	orthologstool38	orthologstool43	0.268089	0.0155303	0.0308885
lipid	lipid90	lipid147	0.24374	0.0199003	0.0308902
lipid	lipid202	lipid347	0.24374	0.0199005	0.0308904
orthologstool	orthologstool155	orthologstool263	-0.268084	0.0155322	0.0308913
lipid	lipid165	lipid235	0.243738	0.0199012	0.0308914
orthologstool	orthologstool13	orthologstool318	-0.268083	0.0155327	0.0308915
lipid	lipid171	lipid565	0.243736	0.0199023	0.0308926
lipid	lipid195	lipid621	0.243737	0.0199021	0.0308926
lipid	lipid237	lipid735	0.243736	0.0199023	0.0308926
lipid	lipid390	lipid716	0.243732	0.0199044	0.0308958
lipid	lipid26	lipid514	0.243732	0.0199045	0.0308958
ortholognasal	ortholognasal154	ortholognasal208	-0.263714	0.0106447	0.0308984
lipid	lipid111	lipid672	0.243728	0.0199068	0.0308993
metabolite	metabolite104	metabolite124	0.321057	0.00180594	0.0309026
lipid	lipid150	lipid323	0.243723	0.0199094	0.0309031
lipid	lipid52	lipid695	0.243722	0.0199098	0.0309037
lipid	lipid57	lipid836	0.243722	0.01991	0.0309038
lipid	lipid373	lipid787	0.243721	0.0199104	0.0309043
lipid	lipid221	lipid569	-0.24372	0.0199109	0.0309049
lipid	lipid130	lipid280	0.243718	0.019912	0.0309065
lipid	lipid194	lipid273	0.243717	0.0199127	0.0309074
lipid	lipid102	lipid416	0.243715	0.0199136	0.0309087
lipid	lipid596	lipid844	0.243715	0.0199137	0.0309088
metabolite	metabolite361	metabolite397	0.321048	0.00180653	0.0309098
lipid	lipid23	lipid451	0.243713	0.0199146	0.03091
lipid	lipid43	lipid225	0.243713	0.0199147	0.03091
lipid	lipid192	lipid294	0.243711	0.0199157	0.0309114
lipid	lipid512	lipid812	0.243708	0.019917	0.0309133
lipid	lipid48	lipid693	-0.243707	0.0199176	0.0309141
lipid	lipid13	lipid588	0.243707	0.0199178	0.0309143
ortholognasal	ortholognasal202	ortholognasal294	0.263694	0.0106509	0.030915
lipid	lipid154	lipid349	0.243705	0.0199185	0.0309152
lipid	lipid57	lipid107	0.243704	0.0199194	0.0309165
lipid	lipid43	lipid320	0.243701	0.0199209	0.0309187
lipid	lipid195	lipid395	0.243701	0.019921	0.0309188
ortholognasal	ortholognasal113	ortholognasal256	-0.263687	0.0106528	0.0309192
lipid	lipid149	lipid253	-0.243698	0.0199222	0.0309204
lipid	lipid280	lipid482	0.243698	0.0199222	0.0309204
lipid	lipid160	lipid166	0.243698	0.0199225	0.0309207
lipid	lipid377	lipid782	0.243695	0.0199238	0.0309225
metabolite	metabolite34	metabolite516	0.32103	0.00180769	0.0309238
metabolite	metabolite456	metabolite505	0.32103	0.00180766	0.0309238
orthologstool	orthologstool145	orthologstool205	0.26804	0.0155498	0.0309245
lipid	lipid64	lipid652	0.243692	0.0199254	0.0309249
ortholognasal	ortholognasal1	ortholognasal239	-0.263678	0.0106556	0.0309259
metabolite	metabolite32	metabolite49	0.321025	0.00180799	0.030926
metabolite	metabolite67	metabolite374	0.321022	0.00180818	0.0309264
lipid	lipid175	lipid656	0.24369	0.0199266	0.0309267
lipid	lipid320	lipid756	0.243689	0.0199272	0.0309274
metabolite	metabolite85	metabolite573	0.321016	0.00180853	0.0309293
lipid	lipid9	lipid754	0.243685	0.0199293	0.0309305
microbenasal	microbenasal28	microbenasal72	-0.266096	0.00953397	0.0309316
lipid	lipid175	lipid764	0.243683	0.0199302	0.0309319
lipid	lipid328	lipid614	0.243678	0.0199329	0.0309359
orthologstool	orthologstool9	orthologstool274	-0.268024	0.0155562	0.0309362
lipid	lipid197	lipid684	-0.243677	0.0199334	0.0309364
lipid	lipid198	lipid529	0.243675	0.0199343	0.0309378
orthologstool	orthologstool219	orthologstool343	0.268021	0.0155575	0.0309379
orthologstool	orthologstool9	orthologstool14	0.268019	0.0155582	0.0309384
metabolite	metabolite84	metabolite103	0.321005	0.00180927	0.0309391
lipid	lipid52	lipid755	0.243671	0.0199364	0.0309408
lipid	lipid613	lipid654	0.243671	0.0199364	0.0309408
protein	protein54	protein93	-0.326019	0.00134283	0.0309421
lipid	lipid12	lipid332	0.243668	0.0199382	0.0309434
orthologstool	orthologstool192	orthologstool200	-0.268011	0.0155613	0.0309436
lipid	lipid4	lipid293	0.243667	0.0199386	0.0309439
lipid	lipid281	lipid396	0.243661	0.0199418	0.0309488
lipid	lipid21	lipid54	0.24366	0.0199425	0.0309496
protein	protein13	protein294	0.325994	0.00134401	0.0309498
lipid	lipid345	lipid768	0.243659	0.0199428	0.03095
lipid	lipid348	lipid549	0.243658	0.0199433	0.0309507
lipid	lipid153	lipid270	0.243658	0.0199435	0.0309509
lipid	lipid26	lipid674	0.243656	0.0199444	0.030952
lipid	lipid370	lipid796	0.243655	0.0199448	0.0309526
lipid	lipid308	lipid365	-0.243653	0.0199457	0.0309539
lipid	lipid405	lipid799	0.24365	0.0199476	0.0309566
lipid	lipid72	lipid117	0.24365	0.0199477	0.0309567
lipid	lipid47	lipid537	-0.243648	0.0199485	0.0309578
lipid	lipid60	lipid316	-0.243647	0.019949	0.0309584
lipid	lipid399	lipid755	0.243644	0.0199505	0.0309604
lipid	lipid809	lipid814	0.243644	0.0199504	0.0309604
ortholognasal	ortholognasal55	ortholognasal124	0.263637	0.0106683	0.0309612
lipid	lipid313	lipid605	-0.243643	0.0199514	0.0309617
lipid	lipid56	lipid257	0.243642	0.0199514	0.0309617
lipid	lipid367	lipid716	0.243642	0.0199517	0.030962
lipid	lipid629	lipid788	0.243641	0.019952	0.0309623
lipid	lipid275	lipid642	0.243641	0.0199523	0.0309627
ortholognasal	ortholognasal165	ortholognasal228	0.263633	0.0106696	0.0309635
lipid	lipid316	lipid332	-0.243639	0.0199533	0.0309641
lipid	lipid8	lipid139	0.243638	0.019954	0.030965
metabolite	metabolite47	metabolite481	0.320978	0.00181096	0.0309651
metabolite	metabolite36	metabolite504	0.320974	0.00181119	0.0309661
orthologstool	orthologstool247	orthologstool263	0.26798	0.0155739	0.0309666
orthologstool	orthologstool3	orthologstool226	0.26798	0.0155738	0.0309666
lipid	lipid158	lipid595	0.243635	0.0199554	0.0309671
lipid	lipid414	lipid806	0.243635	0.0199556	0.0309672
lipid	lipid470	lipid832	0.243631	0.0199574	0.0309699
metabolite	metabolite23	metabolite80	0.320966	0.00181168	0.0309716
lipid	lipid733	lipid836	0.243627	0.0199594	0.0309728
lipid	lipid47	lipid299	0.243624	0.0199613	0.0309756
lipid	lipid393	lipid703	0.243623	0.0199615	0.0309758
lipid	lipid204	lipid540	0.243622	0.0199624	0.0309771
lipid	lipid107	lipid542	0.243621	0.0199628	0.0309776
metabolite	metabolite282	metabolite542	0.320958	0.00181224	0.0309782
lipid	lipid368	lipid782	0.243618	0.0199641	0.0309795
lipid	lipid574	lipid713	0.243618	0.0199644	0.0309798
lipid	lipid316	lipid708	0.243616	0.0199653	0.030981
ortholognasal	ortholognasal109	ortholognasal159	-0.26361	0.0106766	0.0309825
metabolite	metabolite293	metabolite408	0.32095	0.00181273	0.0309837
lipid	lipid35	lipid798	0.24361	0.0199684	0.0309858
metabolite	metabolite146	metabolite154	0.320941	0.00181325	0.0309878
metabolite	metabolite262	metabolite345	0.320941	0.00181331	0.0309878
lipid	lipid51	lipid238	0.243605	0.0199713	0.03099
lipid	lipid678	lipid834	0.243605	0.0199714	0.03099
lipid	lipid3	lipid597	0.243604	0.0199716	0.0309903
metabolite	metabolite323	metabolite387	-0.320934	0.00181376	0.0309925
orthologstool	orthologstool188	orthologstool195	-0.267944	0.0155883	0.0309944
lipid	lipid18	lipid99	0.243596	0.0199759	0.0309968
lipid	lipid318	lipid839	0.243594	0.0199768	0.0309981
orthologstool	orthologstool53	orthologstool222	-0.267938	0.0155907	0.0309981
lipid	lipid500	lipid839	0.243593	0.0199775	0.0309991
metabolite	metabolite228	metabolite548	-0.320923	0.0018144	0.0310006
metabolite	metabolite316	metabolite561	0.32092	0.00181458	0.0310008
lipid	lipid54	lipid722	-0.243589	0.0199795	0.031002
lipid	lipid36	lipid224	0.243589	0.0199797	0.0310022
orthologstool	orthologstool107	orthologstool174	0.267929	0.0155943	0.0310035
orthologstool	orthologstool127	orthologstool203	-0.267929	0.0155943	0.0310035
lipid	lipid206	lipid648	0.243586	0.019981	0.0310041
lipid	lipid54	lipid199	-0.243585	0.0199816	0.0310048
lipid	lipid408	lipid771	0.243584	0.0199819	0.0310052
ortholognasal	ortholognasal8	ortholognasal338	-0.263581	0.0106854	0.0310065
lipid	lipid32	lipid315	0.243581	0.0199835	0.0310075
lipid	lipid329	lipid453	0.24358	0.0199842	0.0310084
lipid	lipid146	lipid639	0.243579	0.0199849	0.0310094
lipid	lipid112	lipid173	0.243578	0.019985	0.0310095
orthologstool	orthologstool15	orthologstool345	0.267919	0.0155984	0.0310107
lipid	lipid294	lipid616	0.243576	0.0199863	0.0310114
orthologstool	orthologstool15	orthologstool310	0.267914	0.0156005	0.0310138
lipid	lipid18	lipid354	0.243571	0.019989	0.0310154
protein	protein144	protein230	0.325918	0.00134772	0.0310155
lipid	lipid45	lipid389	0.243568	0.0199904	0.0310174
lipid	lipid28	lipid408	0.243567	0.0199908	0.031018
orthologstool	orthologstool58	orthologstool301	-0.267901	0.0156057	0.0310233
orthologstool	orthologstool89	orthologstool344	-0.267899	0.0156066	0.0310241
orthologstool	orthologstool16	orthologstool233	-0.267895	0.0156081	0.0310253
orthologstool	orthologstool71	orthologstool330	-0.267895	0.0156079	0.0310253
orthologstool	orthologstool24	orthologstool341	-0.267893	0.0156088	0.0310257
orthologstool	orthologstool241	orthologstool280	-0.267891	0.0156098	0.0310268
ortholognasal	ortholognasal278	ortholognasal351	0.263555	0.0106936	0.0310291
lipid	lipid21	lipid636	0.243548	0.0200011	0.0310338
lipid	lipid31	lipid74	0.243547	0.0200014	0.0310341
lipid	lipid171	lipid218	0.243545	0.0200025	0.0310354
lipid	lipid219	lipid720	0.243545	0.0200024	0.0310354
lipid	lipid61	lipid142	0.243545	0.0200023	0.0310354
lipid	lipid432	lipid775	0.243544	0.0200029	0.0310358
lipid	lipid183	lipid258	0.243541	0.0200047	0.0310385
ortholognasal	ortholognasal129	ortholognasal192	0.263541	0.0106977	0.0310395
lipid	lipid65	lipid146	0.243535	0.0200079	0.0310433
lipid	lipid37	lipid298	0.243533	0.0200087	0.0310445
lipid	lipid102	lipid235	0.243532	0.0200095	0.0310455
lipid	lipid368	lipid833	0.243532	0.0200095	0.0310455
metabolite	metabolite139	metabolite149	0.320874	0.0018175	0.0310476
lipid	lipid87	lipid196	0.243523	0.020014	0.0310523
lipid	lipid154	lipid783	0.243522	0.0200147	0.0310532
lipid	lipid5	lipid695	0.24352	0.0200157	0.0310546
lipid	lipid381	lipid787	0.243518	0.0200168	0.0310562
lipid	lipid385	lipid724	0.243517	0.0200174	0.031057
orthologstool	orthologstool159	orthologstool325	0.26785	0.0156259	0.0310578
lipid	lipid178	lipid323	0.243515	0.0200183	0.0310584
lipid	lipid133	lipid309	0.243513	0.0200193	0.0310597
metabolite	metabolite29	metabolite579	0.320859	0.00181845	0.0310609
lipid	lipid188	lipid692	-0.243511	0.0200206	0.0310616
metabolite	metabolite26	metabolite70	0.320854	0.00181881	0.0310635
metabolite	metabolite389	metabolite523	-0.320852	0.00181894	0.0310635
metabolite	metabolite27	metabolite454	-0.320847	0.00181922	0.0310654
lipid	lipid291	lipid550	0.243504	0.0200242	0.0310671
orthologstool	orthologstool184	orthologstool320	0.267836	0.0156319	0.0310687
lipid	lipid201	lipid722	0.243498	0.0200271	0.0310715
lipid	lipid32	lipid812	0.243497	0.0200276	0.0310719
lipid	lipid351	lipid544	0.243498	0.0200275	0.0310719
lipid	lipid52	lipid250	0.243497	0.0200278	0.031072
lipid	lipid230	lipid803	0.243496	0.0200282	0.0310726
lipid	lipid157	lipid274	-0.243495	0.0200286	0.031073
lipid	lipid222	lipid565	0.243495	0.0200286	0.031073
orthologstool	orthologstool105	orthologstool141	0.267828	0.0156352	0.0310743
lipid	lipid426	lipid789	0.243493	0.0200297	0.0310746
metabolite	metabolite17	metabolite317	-0.320835	0.00181998	0.0310754
ortholognasal	ortholognasal54	ortholognasal330	0.263498	0.0107111	0.0310769
lipid	lipid606	lipid795	0.243489	0.0200318	0.0310776
lipid	lipid67	lipid808	0.243485	0.020034	0.0310808
metabolite	metabolite534	metabolite554	0.320827	0.0018205	0.0310814
protein	protein1	protein106	-0.325842	0.00135145	0.0310817
orthologstool	orthologstool56	orthologstool168	0.267816	0.01564	0.0310828
lipid	lipid446	lipid705	0.243483	0.0200354	0.0310829
metabolite	metabolite448	metabolite531	0.320823	0.00182078	0.0310832
lipid	lipid254	lipid798	0.24348	0.0200368	0.031085
lipid	lipid165	lipid751	0.24348	0.0200369	0.031085
lipid	lipid347	lipid376	0.243479	0.0200373	0.0310856
lipid	lipid224	lipid808	-0.243478	0.020038	0.0310865
lipid	lipid221	lipid405	-0.243477	0.0200383	0.0310866
lipid	lipid381	lipid798	0.243477	0.0200383	0.0310866
lipid	lipid428	lipid789	0.243477	0.0200385	0.0310868
lipid	lipid320	lipid834	0.243476	0.020039	0.0310872
lipid	lipid512	lipid704	0.243476	0.0200389	0.0310872
lipid	lipid281	lipid558	0.243476	0.0200391	0.0310873
lipid	lipid180	lipid624	0.243473	0.0200403	0.031089
ortholognasal	ortholognasal85	ortholognasal350	0.263481	0.0107164	0.031091
ortholognasal	ortholognasal148	ortholognasal262	-0.263477	0.0107176	0.0310929
orthologstool	orthologstool71	orthologstool199	0.2678	0.0156463	0.0310944
lipid	lipid406	lipid839	0.243466	0.0200442	0.0310949
lipid	lipid423	lipid839	0.243465	0.0200447	0.0310957
lipid	lipid382	lipid829	0.243463	0.0200459	0.0310973
lipid	lipid216	lipid792	0.243462	0.0200462	0.0310977
lipid	lipid191	lipid697	0.243462	0.0200463	0.0310977
protein	protein266	protein269	-0.32581	0.00135301	0.0310978
lipid	lipid584	lipid844	0.24346	0.0200471	0.0310988
lipid	lipid344	lipid347	0.243459	0.0200478	0.0310997
lipid	lipid53	lipid330	0.243459	0.0200479	0.0310997
metabolite	metabolite180	metabolite265	-0.320805	0.00182192	0.0310998
lipid	lipid183	lipid818	0.243458	0.0200482	0.0311001
metabolite	metabolite260	metabolite543	0.3208	0.00182222	0.0311019
lipid	lipid241	lipid412	0.243452	0.0200515	0.0311051
lipid	lipid95	lipid224	0.243451	0.0200522	0.0311061
lipid	lipid129	lipid450	0.243449	0.0200532	0.0311073
lipid	lipid363	lipid647	0.243449	0.0200532	0.0311073
lipid	lipid290	lipid811	-0.243448	0.0200534	0.0311076
orthologstool	orthologstool7	orthologstool11	0.26778	0.0156542	0.0311092
lipid	lipid478	lipid802	0.243446	0.0200548	0.0311095
lipid	lipid539	lipid802	0.243445	0.0200553	0.0311102
orthologstool	orthologstool69	orthologstool303	-0.267777	0.0156557	0.0311113
lipid	lipid163	lipid734	0.243442	0.0200565	0.031112
ortholognasal	ortholognasal78	ortholognasal333	-0.263452	0.0107253	0.0311139
ortholognasal	ortholognasal301	ortholognasal356	-0.26345	0.0107259	0.0311143
lipid	lipid168	lipid676	0.243433	0.0200614	0.0311193
lipid	lipid95	lipid369	0.243433	0.0200616	0.0311195
lipid	lipid307	lipid365	-0.243432	0.0200621	0.0311202
metabolite	metabolite278	metabolite292	0.320778	0.00182358	0.0311223
metabolite	metabolite199	metabolite450	0.320775	0.00182378	0.0311228
lipid	lipid161	lipid757	0.243426	0.0200653	0.031125
orthologstool	orthologstool235	orthologstool321	-0.267755	0.0156643	0.0311274
metabolite	metabolite591	metabolite631	0.320766	0.00182436	0.0311298
lipid	lipid150	lipid389	0.243418	0.0200694	0.0311312
lipid	lipid192	lipid291	0.243415	0.0200711	0.0311337
lipid	lipid253	lipid569	0.243414	0.0200713	0.0311339
orthologstool	orthologstool119	orthologstool338	0.267744	0.0156689	0.0311347
orthologstool	orthologstool240	orthologstool287	0.267744	0.0156686	0.0311347
lipid	lipid128	lipid683	0.243412	0.0200725	0.0311356
lipid	lipid341	lipid356	0.24341	0.0200738	0.0311374
lipid	lipid189	lipid454	0.243403	0.0200772	0.0311426
lipid	lipid122	lipid280	-0.2434	0.0200786	0.0311447
orthologstool	orthologstool91	orthologstool104	-0.26773	0.0156745	0.0311449
lipid	lipid384	lipid691	0.243399	0.0200793	0.0311456
lipid	lipid268	lipid494	0.243398	0.02008	0.0311465
ortholognasal	ortholognasal191	ortholognasal200	0.263411	0.010738	0.031148
ortholognasal	ortholognasal2	ortholognasal310	-0.263405	0.0107399	0.031152
ortholognasal	ortholognasal123	ortholognasal319	0.2634	0.0107414	0.0311549
lipid	lipid21	lipid291	0.243385	0.0200867	0.0311568
lipid	lipid349	lipid698	0.243382	0.0200885	0.0311595
lipid	lipid258	lipid771	0.243381	0.0200888	0.0311599
protein	protein11	protein206	0.325719	0.00135746	0.0311605
protein	protein130	protein192	0.325674	0.00135968	0.0311605
protein	protein21	protein85	0.325667	0.00136003	0.0311605
protein	protein37	protein47	0.325675	0.00135962	0.0311605
protein	protein94	protein225	0.325718	0.0013575	0.0311605
lipid	lipid181	lipid398	0.243378	0.0200903	0.0311619
lipid	lipid421	lipid825	0.243378	0.0200906	0.0311623
lipid	lipid135	lipid540	-0.243376	0.0200913	0.0311633
lipid	lipid284	lipid456	0.243376	0.0200916	0.0311637
orthologstool	orthologstool31	orthologstool177	0.267705	0.0156847	0.0311642
ortholognasal	ortholognasal83	ortholognasal131	0.263387	0.0107454	0.0311651
metabolite	metabolite208	metabolite386	0.320727	0.00182683	0.0311689
metabolite	metabolite103	metabolite331	0.320724	0.00182707	0.0311701
lipid	lipid235	lipid622	0.243367	0.0200962	0.0311706
metabolite	metabolite105	metabolite155	0.320718	0.0018274	0.0311728
orthologstool	orthologstool135	orthologstool304	-0.267689	0.0156909	0.0311736
orthologstool	orthologstool222	orthologstool342	-0.267691	0.01569	0.0311736
orthologstool	orthologstool53	orthologstool214	-0.26769	0.0156908	0.0311736
ortholognasal	ortholognasal228	ortholognasal329	0.263375	0.010749	0.0311743
lipid	lipid175	lipid803	0.243361	0.0200996	0.0311757
lipid	lipid205	lipid726	0.24336	0.0201002	0.0311765
lipid	lipid354	lipid786	0.243358	0.0201009	0.0311775
lipid	lipid337	lipid803	0.243358	0.0201012	0.0311779
metabolite	metabolite142	metabolite165	0.32071	0.00182795	0.0311788
metabolite	metabolite50	metabolite290	0.320707	0.0018281	0.0311788
orthologstool	orthologstool127	orthologstool133	-0.267679	0.015695	0.0311807
lipid	lipid351	lipid772	0.243353	0.0201038	0.0311817
orthologstool	orthologstool39	orthologstool276	0.267676	0.0156961	0.031182
lipid	lipid9	lipid447	0.24335	0.0201051	0.0311836
lipid	lipid105	lipid594	0.24335	0.0201053	0.0311838
orthologstool	orthologstool28	orthologstool206	0.267671	0.0156981	0.0311851
orthologstool	orthologstool282	orthologstool346	0.267664	0.0157011	0.03119
metabolite	metabolite184	metabolite445	0.320694	0.00182897	0.0311908
lipid	lipid10	lipid246	0.24334	0.0201104	0.0311915
lipid	lipid348	lipid514	0.243337	0.0201119	0.0311938
lipid	lipid101	lipid601	0.243336	0.0201125	0.0311946
lipid	lipid148	lipid421	0.243335	0.0201133	0.0311956
lipid	lipid239	lipid617	0.243334	0.0201135	0.0311957
lipid	lipid77	lipid845	0.243334	0.0201135	0.0311957
lipid	lipid193	lipid660	0.243332	0.0201148	0.0311976
ortholognasal	ortholognasal237	ortholognasal243	-0.263347	0.0107578	0.0311981
lipid	lipid108	lipid618	0.24333	0.0201159	0.0311991
lipid	lipid275	lipid597	0.24333	0.0201159	0.0311991
lipid	lipid110	lipid249	0.243329	0.020116	0.0311991
orthologstool	orthologstool186	orthologstool320	0.267651	0.0157064	0.0311997
lipid	lipid253	lipid579	0.243328	0.0201166	0.0311998
lipid	lipid352	lipid679	0.243328	0.0201168	0.0311998
lipid	lipid42	lipid192	0.243328	0.0201167	0.0311998
lipid	lipid9	lipid458	0.243328	0.020117	0.0312
lipid	lipid111	lipid767	0.243325	0.0201181	0.0312017
lipid	lipid130	lipid177	0.243323	0.0201194	0.0312035
orthologstool	orthologstool80	orthologstool295	-0.267644	0.0157094	0.0312045
lipid	lipid319	lipid689	0.243321	0.0201206	0.0312052
orthologstool	orthologstool21	orthologstool235	-0.267641	0.0157103	0.0312055
lipid	lipid36	lipid190	0.24332	0.0201213	0.0312062
lipid	lipid265	lipid704	0.243318	0.0201221	0.0312074
lipid	lipid387	lipid829	0.243318	0.0201222	0.0312074
metabolite	metabolite304	metabolite644	0.320671	0.00183043	0.0312099
metabolite	metabolite361	metabolite643	0.320673	0.00183032	0.0312099
lipid	lipid330	lipid508	0.243307	0.020128	0.0312161
orthologstool	orthologstool125	orthologstool347	-0.267625	0.0157169	0.0312177
orthologstool	orthologstool121	orthologstool340	-0.267624	0.0157175	0.0312178
orthologstool	orthologstool88	orthologstool124	0.267622	0.0157181	0.0312181
lipid	lipid304	lipid460	-0.243303	0.02013	0.0312191
orthologstool	orthologstool254	orthologstool293	-0.267617	0.01572	0.0312209
metabolite	metabolite300	metabolite308	-0.320657	0.00183131	0.0312219
lipid	lipid267	lipid391	0.243299	0.0201322	0.0312223
metabolite	metabolite278	metabolite403	0.32065	0.00183173	0.0312262
lipid	lipid193	lipid309	0.243294	0.0201349	0.0312265
metabolite	metabolite155	metabolite232	0.320647	0.00183195	0.0312269
lipid	lipid139	lipid364	0.243292	0.0201356	0.0312273
lipid	lipid397	lipid798	0.243292	0.0201356	0.0312273
ortholognasal	ortholognasal334	ortholognasal353	0.263313	0.0107684	0.0312275
lipid	lipid139	lipid201	0.243288	0.0201378	0.0312306
lipid	lipid222	lipid602	0.243286	0.0201391	0.0312325
orthologstool	orthologstool130	orthologstool188	0.267599	0.0157276	0.0312349
metabolite	metabolite564	metabolite582	-0.320636	0.00183266	0.0312361
lipid	lipid382	lipid680	0.243281	0.0201416	0.0312361
lipid	lipid19	lipid482	0.243279	0.0201429	0.031238
ortholognasal	ortholognasal14	ortholognasal285	0.263297	0.0107733	0.0312402
ortholognasal	ortholognasal102	ortholognasal165	0.263295	0.010774	0.031241
lipid	lipid401	lipid611	0.243271	0.0201468	0.031244
lipid	lipid139	lipid565	0.243271	0.020147	0.0312441
orthologstool	orthologstool290	orthologstool318	-0.267585	0.0157333	0.0312453
lipid	lipid7	lipid572	0.243267	0.020149	0.0312472
lipid	lipid108	lipid787	0.243266	0.0201495	0.0312477
lipid	lipid65	lipid837	0.243266	0.0201495	0.0312477
lipid	lipid23	lipid292	0.243265	0.02015	0.0312483
ortholognasal	ortholognasal78	ortholognasal93	0.263285	0.0107771	0.0312484
metabolite	metabolite33	metabolite515	0.320621	0.0018336	0.0312492
lipid	lipid141	lipid683	-0.243263	0.0201509	0.0312496
metabolite	metabolite236	metabolite291	0.320617	0.00183384	0.0312503
lipid	lipid94	lipid473	0.243261	0.0201523	0.0312516
lipid	lipid186	lipid712	0.243259	0.0201533	0.031253
lipid	lipid23	lipid544	0.243258	0.020154	0.0312539
ortholognasal	ortholognasal150	ortholognasal294	0.263276	0.0107797	0.0312547
lipid	lipid273	lipid352	0.243253	0.0201564	0.0312575
metabolite	metabolite157	metabolite228	0.320608	0.00183446	0.031258
metabolite	metabolite139	metabolite172	0.320604	0.00183471	0.0312593
lipid	lipid271	lipid325	0.243249	0.0201583	0.0312602
lipid	lipid280	lipid397	0.24325	0.0201583	0.0312602
metabolite	metabolite260	metabolite514	0.320594	0.00183532	0.0312668
metabolite	metabolite277	metabolite581	0.320591	0.00183551	0.031267
lipid	lipid9	lipid380	0.24324	0.020163	0.0312674
lipid	lipid597	lipid778	0.243237	0.020165	0.0312704
lipid	lipid23	lipid424	0.243235	0.0201658	0.0312714
orthologstool	orthologstool17	orthologstool143	-0.267548	0.0157481	0.0312738
ortholognasal	ortholognasal140	ortholognasal245	-0.263252	0.0107874	0.0312754
lipid	lipid321	lipid599	0.24323	0.0201688	0.0312759
lipid	lipid147	lipid634	0.243225	0.0201715	0.0312799
ortholognasal	ortholognasal226	ortholognasal329	-0.263245	0.0107896	0.0312805
ortholognasal	ortholognasal100	ortholognasal306	0.26324	0.0107909	0.0312829
lipid	lipid216	lipid325	0.24322	0.0201739	0.0312835
protein	protein123	protein264	0.325538	0.00136639	0.0312865
orthologstool	orthologstool76	orthologstool289	-0.26753	0.0157555	0.0312876
metabolite	metabolite352	metabolite540	0.32057	0.00183689	0.0312876
orthologstool	orthologstool98	orthologstool328	0.267527	0.0157565	0.0312886
lipid	lipid253	lipid728	0.243209	0.0201796	0.0312922
lipid	lipid171	lipid465	0.243208	0.0201803	0.0312932
lipid	lipid64	lipid561	0.243207	0.0201808	0.0312939
orthologstool	orthologstool28	orthologstool156	-0.267517	0.0157606	0.0312958
lipid	lipid342	lipid828	0.243204	0.0201823	0.031296
ortholognasal	ortholognasal246	ortholognasal305	0.263224	0.010796	0.0312961
lipid	lipid187	lipid784	0.243203	0.0201826	0.0312964
lipid	lipid83	lipid131	0.243202	0.0201836	0.0312977
lipid	lipid22	lipid138	0.2432	0.0201843	0.0312987
lipid	lipid224	lipid695	0.2432	0.0201844	0.0312987
ortholognasal	ortholognasal113	ortholognasal312	-0.263218	0.0107977	0.0312998
metabolite	metabolite26	metabolite90	0.320556	0.00183778	0.0312999
lipid	lipid131	lipid685	0.243198	0.0201854	0.0313001
lipid	lipid268	lipid437	0.243195	0.020187	0.0313026
lipid	lipid526	lipid836	0.243193	0.0201883	0.0313045
lipid	lipid109	lipid734	0.243191	0.020189	0.0313053
lipid	lipid135	lipid505	-0.243191	0.0201891	0.0313054
lipid	lipid33	lipid72	0.243191	0.0201893	0.0313054
lipid	lipid707	lipid841	0.243191	0.0201893	0.0313054
lipid	lipid109	lipid655	0.243189	0.0201904	0.031307
lipid	lipid22	lipid384	0.243187	0.0201912	0.0313081
lipid	lipid148	lipid361	0.243186	0.0201919	0.031309
metabolite	metabolite52	metabolite385	-0.320544	0.00183854	0.0313098
lipid	lipid257	lipid592	0.243181	0.0201947	0.0313132
metabolite	metabolite218	metabolite522	0.320535	0.00183914	0.0313145
metabolite	metabolite71	metabolite530	0.320534	0.00183916	0.0313145
orthologstool	orthologstool112	orthologstool139	-0.267491	0.015771	0.0313155
lipid	lipid145	lipid651	0.243177	0.0201966	0.0313161
orthologstool	orthologstool86	orthologstool126	-0.267488	0.0157724	0.0313174
lipid	lipid281	lipid685	0.243175	0.0201978	0.0313176
lipid	lipid30	lipid43	0.243175	0.0201977	0.0313176
lipid	lipid544	lipid806	0.243174	0.0201981	0.031318
lipid	lipid131	lipid801	0.243173	0.0201987	0.0313188
lipid	lipid420	lipid833	0.243173	0.0201989	0.0313189
lipid	lipid53	lipid316	0.243168	0.0202012	0.0313224
metabolite	metabolite15	metabolite366	0.320521	0.00183999	0.0313228
metabolite	metabolite294	metabolite450	0.320523	0.00183986	0.0313228
lipid	lipid186	lipid748	0.243164	0.0202037	0.0313259
lipid	lipid317	lipid844	-0.243164	0.0202037	0.0313259
lipid	lipid51	lipid232	0.243164	0.0202038	0.0313259
lipid	lipid449	lipid803	0.243161	0.0202054	0.0313283
lipid	lipid198	lipid458	0.24316	0.0202055	0.0313283
lipid	lipid361	lipid669	0.24316	0.0202055	0.0313283
lipid	lipid221	lipid380	-0.243159	0.0202062	0.0313291
lipid	lipid366	lipid753	0.243158	0.0202066	0.0313296
ortholognasal	ortholognasal61	ortholognasal256	-0.263182	0.0108091	0.0313311
ortholognasal	ortholognasal40	ortholognasal77	0.26318	0.0108097	0.0313316
lipid	lipid263	lipid573	0.243155	0.0202084	0.0313323
lipid	lipid419	lipid824	0.243155	0.0202085	0.0313323
orthologstool	orthologstool262	orthologstool263	0.267468	0.0157806	0.0313327
orthologstool	orthologstool215	orthologstool342	-0.267466	0.0157813	0.031333
lipid	lipid326	lipid742	0.243148	0.020212	0.0313375
lipid	lipid131	lipid803	0.243146	0.0202128	0.0313388
metabolite	metabolite153	metabolite646	0.320504	0.0018411	0.0313388
lipid	lipid20	lipid129	0.243145	0.0202138	0.0313402
lipid	lipid223	lipid798	0.243143	0.0202147	0.0313413
lipid	lipid328	lipid801	0.243143	0.0202148	0.0313413
lipid	lipid423	lipid833	0.243141	0.0202157	0.0313427
lipid	lipid624	lipid839	0.243135	0.0202189	0.0313474
orthologstool	orthologstool285	orthologstool357	0.267447	0.0157892	0.0313477
lipid	lipid360	lipid725	0.243133	0.0202199	0.0313488
lipid	lipid118	lipid300	-0.243133	0.02022	0.0313489
lipid	lipid418	lipid840	0.24313	0.0202215	0.0313511
orthologstool	orthologstool121	orthologstool291	0.267441	0.0157916	0.0313516
lipid	lipid305	lipid361	0.243129	0.020222	0.0313518
orthologstool	orthologstool53	orthologstool208	-0.267438	0.0157929	0.0313531
ortholognasal	ortholognasal9	ortholognasal109	-0.263154	0.0108179	0.031354
orthologstool	orthologstool124	orthologstool288	0.267434	0.0157944	0.0313553
metabolite	metabolite247	metabolite572	0.320482	0.00184249	0.0313595
orthologstool	orthologstool255	orthologstool331	0.267426	0.0157975	0.0313604
orthologstool	orthologstool114	orthologstool245	0.267423	0.0157988	0.0313611
orthologstool	orthologstool172	orthologstool185	0.267424	0.0157984	0.0313611
metabolite	metabolite136	metabolite202	0.320476	0.00184287	0.031363
orthologstool	orthologstool54	orthologstool347	0.267418	0.0158006	0.0313637
lipid	lipid566	lipid802	0.243113	0.0202306	0.0313649
lipid	lipid68	lipid347	0.243112	0.020231	0.0313654
lipid	lipid34	lipid133	0.243111	0.0202317	0.0313663
lipid	lipid147	lipid785	0.24311	0.0202322	0.031367
metabolite	metabolite182	metabolite493	-0.320469	0.00184334	0.0313681
ortholognasal	ortholognasal239	ortholognasal319	0.263135	0.0108237	0.0313692
lipid	lipid130	lipid751	0.243106	0.0202341	0.0313698
lipid	lipid497	lipid778	0.243106	0.0202343	0.0313699
lipid	lipid157	lipid698	0.243105	0.0202347	0.0313705
lipid	lipid123	lipid520	0.243103	0.0202359	0.0313722
lipid	lipid25	lipid471	0.243103	0.020236	0.0313722
lipid	lipid240	lipid713	0.243102	0.0202366	0.031373
lipid	lipid8	lipid274	0.243101	0.0202368	0.0313732
ortholognasal	ortholognasal62	ortholognasal316	0.263127	0.0108262	0.0313751
lipid	lipid45	lipid317	0.243097	0.0202389	0.0313762
lipid	lipid21	lipid594	0.243097	0.0202392	0.0313766
lipid	lipid31	lipid309	0.243096	0.0202393	0.0313767
lipid	lipid91	lipid366	0.243095	0.0202398	0.0313774
lipid	lipid260	lipid840	0.243093	0.020241	0.0313789
lipid	lipid351	lipid756	0.243093	0.020241	0.0313789
lipid	lipid32	lipid271	0.243089	0.0202435	0.0313827
lipid	lipid20	lipid336	0.243088	0.0202439	0.0313831
orthologstool	orthologstool148	orthologstool150	0.267393	0.015811	0.0313834
ortholognasal	ortholognasal175	ortholognasal315	-0.263115	0.0108299	0.0313836
ortholognasal	ortholognasal8	ortholognasal215	0.263114	0.0108301	0.0313836
lipid	lipid53	lipid399	-0.243087	0.0202444	0.0313838
lipid	lipid19	lipid578	0.24308	0.0202478	0.0313889
metabolite	metabolite460	metabolite506	-0.320445	0.00184485	0.0313901
metabolite	metabolite54	metabolite208	0.320443	0.00184498	0.0313901
lipid	lipid151	lipid819	0.243079	0.0202487	0.0313901
lipid	lipid239	lipid704	0.243077	0.0202496	0.0313914
orthologstool	orthologstool65	orthologstool305	0.267381	0.0158158	0.031392
metabolite	metabolite522	metabolite559	-0.320438	0.00184534	0.0313932
lipid	lipid130	lipid504	0.243074	0.0202512	0.0313937
lipid	lipid21	lipid638	0.243068	0.0202543	0.0313984
lipid	lipid25	lipid717	0.243068	0.0202544	0.0313984
orthologstool	orthologstool260	orthologstool304	-0.267369	0.0158205	0.0314004
lipid	lipid189	lipid292	0.243065	0.020256	0.0314008
lipid	lipid131	lipid569	0.243062	0.0202574	0.0314028
metabolite	metabolite271	metabolite529	-0.320425	0.00184613	0.0314036
metabolite	metabolite73	metabolite316	0.320423	0.00184629	0.0314036
lipid	lipid440	lipid793	0.243059	0.0202591	0.0314053
ortholognasal	ortholognasal95	ortholognasal123	0.263088	0.0108382	0.0314056
lipid	lipid198	lipid556	0.243057	0.02026	0.0314066
lipid	lipid51	lipid150	0.243057	0.0202602	0.0314067
ortholognasal	ortholognasal50	ortholognasal306	0.263083	0.0108398	0.0314088
orthologstool	orthologstool23	orthologstool71	-0.267357	0.0158258	0.0314089
orthologstool	orthologstool245	orthologstool276	-0.267358	0.0158253	0.0314089
lipid	lipid101	lipid613	0.243054	0.0202618	0.0314091
lipid	lipid160	lipid736	0.243053	0.0202623	0.0314094
lipid	lipid172	lipid733	0.243053	0.0202622	0.0314094
lipid	lipid397	lipid724	0.243053	0.0202622	0.0314094
lipid	lipid256	lipid268	0.243052	0.0202628	0.0314101
lipid	lipid171	lipid176	0.243051	0.0202636	0.0314112
orthologstool	orthologstool174	orthologstool328	0.267349	0.0158288	0.031413
orthologstool	orthologstool33	orthologstool84	-0.26735	0.0158285	0.031413
microbenasal	microbenasal28	microbenasal54	-0.265534	0.00969237	0.0314132
metabolite	metabolite189	metabolite576	-0.320411	0.00184707	0.0314139
metabolite	metabolite376	metabolite534	0.320406	0.0018474	0.0314165
lipid	lipid9	lipid759	0.243043	0.0202675	0.0314171
lipid	lipid264	lipid697	0.243043	0.0202679	0.0314175
ortholognasal	ortholognasal321	ortholognasal355	-0.26307	0.010844	0.0314195
lipid	lipid23	lipid476	0.243039	0.0202697	0.0314203
metabolite	metabolite213	metabolite217	0.320399	0.00184782	0.0314207
metabolite	metabolite231	metabolite316	-0.320394	0.00184816	0.0314235
metabolite	metabolite459	metabolite497	-0.320389	0.00184848	0.0314261
lipid	lipid142	lipid420	0.243029	0.0202751	0.0314286
lipid	lipid1	lipid675	0.243028	0.0202757	0.0314293
lipid	lipid386	lipid804	0.243026	0.0202767	0.0314307
lipid	lipid348	lipid507	0.243025	0.0202774	0.0314317
lipid	lipid6	lipid94	0.243024	0.0202777	0.031432
lipid	lipid238	lipid360	0.243019	0.0202802	0.0314358
lipid	lipid239	lipid622	0.243018	0.020281	0.0314368
lipid	lipid414	lipid775	0.243017	0.0202814	0.0314374
lipid	lipid506	lipid764	0.243016	0.0202819	0.0314379
protein	protein151	protein182	-0.325385	0.00137393	0.0314395
lipid	lipid402	lipid825	0.243014	0.0202833	0.0314399
lipid	lipid540	lipid804	0.243013	0.0202834	0.03144
lipid	lipid107	lipid471	0.243013	0.0202835	0.03144
orthologstool	orthologstool358	orthologstool359	0.267312	0.015844	0.0314423
ortholognasal	ortholognasal109	ortholognasal335	-0.263042	0.0108527	0.0314432
metabolite	metabolite359	metabolite368	0.32037	0.00184967	0.0314433
protein	protein157	protein161	0.32535	0.00137568	0.0314438
protein	protein54	protein104	-0.325346	0.00137585	0.0314438
lipid	lipid338	lipid494	0.243007	0.0202866	0.0314446
lipid	lipid105	lipid524	0.243006	0.0202874	0.0314457
lipid	lipid351	lipid745	0.243006	0.0202875	0.0314457
orthologstool	orthologstool245	orthologstool298	-0.267305	0.0158469	0.0314469
orthologstool	orthologstool148	orthologstool319	0.267301	0.0158485	0.0314492
lipid	lipid347	lipid630	0.242998	0.0202915	0.0314519
metabolite	metabolite176	metabolite423	0.320357	0.00185053	0.031452
metabolite	metabolite318	metabolite387	-0.320358	0.00185044	0.031452
lipid	lipid492	lipid843	0.242995	0.0202933	0.0314544
lipid	lipid189	lipid381	0.242992	0.0202947	0.0314565
lipid	lipid147	lipid539	0.242992	0.0202951	0.031457
lipid	lipid689	lipid811	0.242991	0.0202955	0.0314575
lipid	lipid193	lipid239	0.24299	0.0202958	0.0314578
lipid	lipid141	lipid733	-0.24299	0.0202961	0.0314581
lipid	lipid359	lipid785	0.242989	0.0202964	0.0314585
lipid	lipid107	lipid581	0.242988	0.0202971	0.0314594
lipid	lipid259	lipid563	0.242986	0.0202981	0.0314609
lipid	lipid104	lipid181	0.242985	0.0202985	0.0314613
lipid	lipid231	lipid321	0.242984	0.0202991	0.0314622
orthologstool	orthologstool2	orthologstool355	0.26728	0.0158568	0.0314648
lipid	lipid48	lipid78	-0.24298	0.0203012	0.0314652
orthologstool	orthologstool247	orthologstool249	0.267277	0.015858	0.0314662
lipid	lipid347	lipid379	0.242978	0.020302	0.0314663
lipid	lipid267	lipid394	0.242977	0.0203029	0.0314675
lipid	lipid3	lipid24	0.242977	0.0203029	0.0314675
metabolite	metabolite132	metabolite192	-0.32034	0.00185165	0.0314682
ortholognasal	ortholognasal162	ortholognasal223	-0.263013	0.0108619	0.0314684
lipid	lipid264	lipid309	0.242973	0.0203049	0.0314705
lipid	lipid253	lipid592	0.242972	0.0203057	0.0314715
lipid	lipid556	lipid813	0.24297	0.0203064	0.0314725
lipid	lipid163	lipid608	0.242969	0.020307	0.0314732
lipid	lipid9	lipid398	0.242967	0.020308	0.0314747
lipid	lipid94	lipid445	0.242962	0.0203106	0.0314786
lipid	lipid115	lipid207	0.242962	0.020311	0.031479
ortholognasal	ortholognasal170	ortholognasal339	-0.262999	0.0108661	0.0314792
lipid	lipid244	lipid303	0.24296	0.0203118	0.0314802
metabolite	metabolite193	metabolite505	-0.320326	0.00185253	0.0314802
orthologstool	orthologstool106	orthologstool134	-0.267257	0.0158663	0.0314817
lipid	lipid129	lipid212	0.242955	0.0203147	0.0314845
lipid	lipid129	lipid471	0.242951	0.0203164	0.031487
ortholognasal	ortholognasal43	ortholognasal300	-0.262988	0.0108694	0.0314874
lipid	lipid279	lipid805	-0.24295	0.0203172	0.0314882
lipid	lipid115	lipid338	0.242948	0.0203183	0.0314897
lipid	lipid299	lipid321	0.242946	0.0203194	0.0314913
lipid	lipid104	lipid453	0.242942	0.0203214	0.031494
lipid	lipid267	lipid474	0.242942	0.0203213	0.031494
lipid	lipid415	lipid755	0.242942	0.0203213	0.031494
lipid	lipid330	lipid451	0.242941	0.0203221	0.031495
lipid	lipid604	lipid843	0.24294	0.0203226	0.0314955
lipid	lipid65	lipid66	0.24294	0.0203227	0.0314955
ortholognasal	ortholognasal193	ortholognasal293	0.262978	0.0108729	0.0314959
lipid	lipid221	lipid768	-0.242939	0.0203232	0.0314962
lipid	lipid52	lipid220	0.242937	0.0203241	0.0314974
protein	protein188	protein290	0.325282	0.00137908	0.0314976
lipid	lipid187	lipid822	0.242935	0.0203251	0.0314989
metabolite	metabolite73	metabolite263	0.320306	0.00185382	0.0314992
orthologstool	orthologstool44	orthologstool361	-0.267234	0.0158757	0.0314993
lipid	lipid129	lipid518	0.242931	0.020327	0.0315017
lipid	lipid1	lipid649	0.242931	0.0203273	0.0315021
metabolite	metabolite160	metabolite506	-0.320297	0.00185438	0.0315037
metabolite	metabolite368	metabolite424	0.320296	0.00185443	0.0315037
metabolite	metabolite160	metabolite529	0.320293	0.00185465	0.0315043
lipid	lipid267	lipid621	0.242927	0.0203294	0.0315052
ortholognasal	ortholognasal18	ortholognasal342	0.262966	0.0108766	0.0315054
lipid	lipid347	lipid598	0.242926	0.02033	0.0315059
lipid	lipid259	lipid616	0.242926	0.0203301	0.0315059
lipid	lipid115	lipid820	0.242925	0.0203307	0.0315067
lipid	lipid423	lipid778	0.242924	0.0203309	0.0315069
lipid	lipid34	lipid174	0.242924	0.0203311	0.0315071
lipid	lipid219	lipid463	0.242924	0.0203312	0.0315072
microbestool	microbestool12	microbestool90	0.299375	0.00662624	0.0315074
orthologstool	orthologstool75	orthologstool347	-0.267222	0.0158804	0.0315078
orthologstool	orthologstool20	orthologstool197	0.267221	0.015881	0.0315078
lipid	lipid295	lipid730	0.24292	0.0203333	0.0315102
lipid	lipid280	lipid569	0.242918	0.020334	0.0315112
ortholognasal	ortholognasal86	ortholognasal231	-0.262957	0.0108792	0.0315114
lipid	lipid50	lipid693	0.242917	0.0203345	0.0315118
lipid	lipid52	lipid690	0.242917	0.0203346	0.0315119
lipid	lipid23	lipid637	0.242916	0.0203355	0.0315129
lipid	lipid402	lipid680	0.242916	0.0203355	0.0315129
lipid	lipid108	lipid218	0.242915	0.020336	0.0315136
protein	protein46	protein108	-0.325248	0.00138073	0.0315156
lipid	lipid220	lipid794	-0.242911	0.020338	0.0315165
lipid	lipid6	lipid95	0.24291	0.0203387	0.0315175
lipid	lipid718	lipid839	0.242909	0.020339	0.0315178
lipid	lipid363	lipid603	0.242908	0.0203394	0.0315184
lipid	lipid135	lipid650	-0.242905	0.020341	0.0315207
metabolite	metabolite160	metabolite208	0.320275	0.00185578	0.0315207
ortholognasal	ortholognasal182	ortholognasal258	0.262939	0.0108848	0.0315233
ortholognasal	ortholognasal260	ortholognasal332	-0.26294	0.0108847	0.0315233
ortholognasal	ortholognasal3	ortholognasal4	-0.262942	0.0108839	0.0315233
lipid	lipid144	lipid465	0.2429	0.0203436	0.0315245
lipid	lipid198	lipid740	0.242899	0.0203441	0.0315251
lipid	lipid382	lipid725	0.242899	0.0203441	0.0315251
metabolite	metabolite200	metabolite589	0.320267	0.00185634	0.0315273
lipid	lipid47	lipid779	-0.242896	0.0203458	0.0315275
lipid	lipid98	lipid307	0.242895	0.0203462	0.031528
ortholognasal	ortholognasal9	ortholognasal338	-0.262932	0.0108872	0.0315288
lipid	lipid165	lipid265	0.242892	0.020348	0.0315307
lipid	lipid107	lipid396	0.242891	0.0203487	0.0315316
lipid	lipid233	lipid338	0.242891	0.0203488	0.0315316
lipid	lipid123	lipid481	0.242889	0.0203495	0.0315326
lipid	lipid476	lipid798	0.242888	0.0203502	0.0315335
ortholognasal	ortholognasal100	ortholognasal235	0.262924	0.0108895	0.0315342
lipid	lipid9	lipid397	0.242886	0.0203514	0.0315353
lipid	lipid7	lipid460	0.242883	0.0203527	0.0315372
lipid	lipid444	lipid698	0.242882	0.0203531	0.0315377
lipid	lipid89	lipid148	0.242881	0.020354	0.0315388
orthologstool	orthologstool50	orthologstool267	0.267177	0.0158991	0.0315429
lipid	lipid175	lipid383	0.242874	0.0203575	0.0315442
lipid	lipid171	lipid430	0.242872	0.0203587	0.0315459
lipid	lipid342	lipid713	0.242869	0.0203605	0.0315485
lipid	lipid241	lipid362	0.242867	0.0203611	0.0315494
orthologstool	orthologstool13	orthologstool332	0.267165	0.0159038	0.0315513
lipid	lipid211	lipid729	0.242864	0.0203628	0.0315517
lipid	lipid316	lipid722	0.242864	0.0203628	0.0315517
orthologstool	orthologstool19	orthologstool28	-0.267162	0.0159049	0.0315518
orthologstool	orthologstool213	orthologstool248	-0.267162	0.0159051	0.0315518
orthologstool	orthologstool179	orthologstool182	0.267161	0.0159057	0.0315521
lipid	lipid196	lipid302	0.242859	0.0203654	0.0315555
lipid	lipid304	lipid707	-0.242859	0.0203654	0.0315555
metabolite	metabolite69	metabolite208	0.320237	0.00185827	0.031557
orthologstool	orthologstool108	orthologstool191	0.267151	0.0159094	0.0315585
lipid	lipid167	lipid667	0.242855	0.020368	0.0315593
lipid	lipid348	lipid523	0.242854	0.0203682	0.0315596
lipid	lipid146	lipid389	0.242854	0.0203685	0.0315599
orthologstool	orthologstool38	orthologstool255	0.267144	0.0159123	0.0315633
metabolite	metabolite116	metabolite526	0.320228	0.00185884	0.0315637
lipid	lipid109	lipid699	0.242842	0.0203746	0.0315692
protein	protein140	protein192	-0.325183	0.00138398	0.0315698
lipid	lipid284	lipid707	0.24284	0.0203756	0.0315705
lipid	lipid91	lipid367	0.242837	0.0203771	0.0315728
metabolite	metabolite293	metabolite480	0.320216	0.0018596	0.0315737
lipid	lipid173	lipid453	0.242834	0.0203792	0.0315758
ortholognasal	ortholognasal255	ortholognasal335	0.262877	0.0109044	0.0315759
lipid	lipid291	lipid608	0.24283	0.0203811	0.0315786
ortholognasal	ortholognasal50	ortholognasal143	-0.262871	0.0109061	0.0315792
microbestool	microbestool78	microbestool85	0.299258	0.00664859	0.0315808
lipid	lipid41	lipid167	0.24282	0.0203864	0.0315868
metabolite	metabolite26	metabolite337	0.320202	0.00186055	0.0315869
lipid	lipid161	lipid387	0.24282	0.0203867	0.0315871
lipid	lipid237	lipid273	0.242819	0.020387	0.0315874
lipid	lipid299	lipid313	0.242818	0.0203875	0.0315881
metabolite	metabolite83	metabolite418	-0.320197	0.00186083	0.0315887
lipid	lipid258	lipid459	0.242816	0.0203884	0.0315894
lipid	lipid268	lipid688	0.242815	0.0203891	0.0315902
lipid	lipid91	lipid376	0.242814	0.0203897	0.0315911
ortholognasal	ortholognasal110	ortholognasal307	0.262857	0.0109107	0.0315911
lipid	lipid107	lipid478	0.242813	0.0203902	0.0315917
lipid	lipid38	lipid294	0.242813	0.0203903	0.0315918
lipid	lipid328	lipid739	0.242812	0.0203907	0.0315922
metabolite	metabolite384	metabolite407	0.32019	0.00186133	0.0315942
orthologstool	orthologstool7	orthologstool208	-0.267105	0.0159284	0.0315942
lipid	lipid267	lipid846	-0.242808	0.020393	0.0315957
lipid	lipid674	lipid810	0.242807	0.0203935	0.0315963
lipid	lipid158	lipid644	0.242806	0.0203939	0.0315968
metabolite	metabolite247	metabolite541	0.320185	0.00186166	0.0315968
ortholognasal	ortholognasal298	ortholognasal305	-0.262848	0.0109134	0.031597
ortholognasal	ortholognasal37	ortholognasal253	-0.262847	0.0109137	0.031597
metabolite	metabolite149	metabolite208	-0.320181	0.00186186	0.0315973
lipid	lipid219	lipid782	-0.242804	0.0203949	0.0315982
lipid	lipid577	lipid838	0.242801	0.0203968	0.031601
ortholognasal	ortholognasal58	ortholognasal275	-0.262839	0.0109163	0.0316031
orthologstool	orthologstool5	orthologstool211	-0.267091	0.0159339	0.0316032
orthologstool	orthologstool52	orthologstool257	0.267091	0.0159339	0.0316032
lipid	lipid137	lipid225	0.242797	0.0203987	0.0316037
lipid	lipid640	lipid813	0.242796	0.0203992	0.0316043
lipid	lipid91	lipid373	0.242796	0.0203992	0.0316043
lipid	lipid146	lipid408	0.242796	0.0203994	0.0316043
lipid	lipid163	lipid451	0.242796	0.0203994	0.0316043
lipid	lipid287	lipid355	0.242793	0.0204007	0.0316062
ortholognasal	ortholognasal58	ortholognasal127	-0.262834	0.010918	0.0316065
lipid	lipid283	lipid329	0.242793	0.0204011	0.0316066
orthologstool	orthologstool137	orthologstool288	0.267085	0.0159366	0.0316075
metabolite	metabolite120	metabolite317	0.320169	0.00186268	0.0316083
ortholognasal	ortholognasal102	ortholognasal215	0.262828	0.0109196	0.0316097
lipid	lipid20	lipid738	0.242789	0.0204032	0.0316097
ortholognasal	ortholognasal50	ortholognasal142	-0.262827	0.0109201	0.0316098
ortholognasal	ortholognasal35	ortholognasal83	-0.262825	0.0109208	0.0316103
lipid	lipid41	lipid291	0.242787	0.0204042	0.0316113
lipid	lipid9	lipid756	0.242786	0.0204048	0.0316119
ortholognasal	ortholognasal74	ortholognasal126	0.262821	0.0109221	0.0316125
lipid	lipid294	lipid418	0.242785	0.0204053	0.0316126
orthologstool	orthologstool177	orthologstool254	0.267076	0.0159402	0.0316137
ortholognasal	ortholognasal141	ortholognasal335	-0.262817	0.0109231	0.031614
lipid	lipid275	lipid650	0.242781	0.020407	0.0316151
lipid	lipid338	lipid459	0.242781	0.0204073	0.0316154
metabolite	metabolite10	metabolite313	0.320159	0.0018633	0.0316158
lipid	lipid316	lipid509	-0.242779	0.0204084	0.031617
protein	protein153	protein251	0.325123	0.00138699	0.0316187
orthologstool	orthologstool203	orthologstool283	-0.267068	0.0159434	0.0316191
lipid	lipid389	lipid828	0.242772	0.0204122	0.0316227
lipid	lipid198	lipid622	0.242771	0.0204127	0.0316234
lipid	lipid140	lipid338	-0.24277	0.0204129	0.0316236
ortholognasal	ortholognasal1	ortholognasal23	0.262803	0.0109275	0.0316239
ortholognasal	ortholognasal184	ortholognasal296	-0.262804	0.0109273	0.0316239
lipid	lipid198	lipid394	0.24277	0.0204132	0.031624
lipid	lipid268	lipid409	0.242768	0.020414	0.0316249
ortholognasal	ortholognasal84	ortholognasal215	0.2628	0.0109286	0.0316258
lipid	lipid431	lipid755	0.242767	0.0204149	0.0316262
lipid	lipid9	lipid539	0.242765	0.0204157	0.0316273
protein	protein167	protein210	0.325098	0.00138826	0.0316278
lipid	lipid280	lipid481	0.242764	0.0204164	0.0316283
ortholognasal	ortholognasal167	ortholognasal242	-0.26279	0.0109317	0.0316319
ortholognasal	ortholognasal190	ortholognasal270	-0.26279	0.0109317	0.0316319
lipid	lipid17	lipid193	0.242755	0.0204213	0.0316357
lipid	lipid197	lipid657	-0.242754	0.0204214	0.0316358
lipid	lipid21	lipid312	0.242753	0.0204221	0.0316366
lipid	lipid81	lipid722	0.242753	0.0204221	0.0316366
metabolite	metabolite240	metabolite382	0.320137	0.00186475	0.0316375
lipid	lipid331	lipid541	0.242751	0.020423	0.0316379
lipid	lipid311	lipid322	0.242751	0.0204232	0.031638
lipid	lipid290	lipid708	-0.242751	0.0204233	0.0316381
lipid	lipid267	lipid422	0.24275	0.0204238	0.0316387
lipid	lipid347	lipid599	0.24275	0.020424	0.0316388
ortholognasal	ortholognasal33	ortholognasal285	0.262781	0.0109346	0.0316388
protein	protein79	protein275	-0.32507	0.00138965	0.0316397
lipid	lipid166	lipid622	0.242748	0.020425	0.0316403
lipid	lipid146	lipid530	0.242747	0.0204252	0.0316404
lipid	lipid135	lipid475	-0.242747	0.0204253	0.0316405
lipid	lipid81	lipid344	0.242745	0.0204265	0.0316422
metabolite	metabolite125	metabolite137	0.320129	0.00186528	0.0316426
metabolite	metabolite368	metabolite408	0.320127	0.0018654	0.0316426
lipid	lipid171	lipid463	0.242743	0.0204275	0.0316436
lipid	lipid144	lipid270	0.242743	0.0204277	0.0316438
lipid	lipid64	lipid677	0.242742	0.0204281	0.0316443
lipid	lipid431	lipid722	0.24274	0.0204293	0.0316459
lipid	lipid201	lipid488	0.242739	0.0204294	0.031646
lipid	lipid49	lipid788	-0.242738	0.0204301	0.0316468
lipid	lipid43	lipid216	0.242736	0.0204313	0.0316486
lipid	lipid165	lipid416	0.242735	0.0204316	0.031649
lipid	lipid145	lipid562	0.242735	0.0204317	0.031649
ortholognasal	ortholognasal267	ortholognasal323	-0.262764	0.0109399	0.0316511
ortholognasal	ortholognasal73	ortholognasal333	-0.262764	0.0109397	0.0316511
lipid	lipid191	lipid645	0.24273	0.0204347	0.0316535
microbestool	microbestool23	microbestool90	0.299101	0.0066785	0.0316549
microbestool	microbestool36	microbestool90	0.299101	0.0066785	0.0316549
microbestool	microbestool54	microbestool83	0.299067	0.00668503	0.0316549
lipid	lipid204	lipid401	0.242728	0.0204358	0.031655
lipid	lipid108	lipid580	0.242727	0.0204359	0.031655
lipid	lipid353	lipid766	0.242727	0.0204359	0.031655
lipid	lipid507	lipid831	0.242724	0.0204377	0.0316577
lipid	lipid221	lipid751	-0.242723	0.0204384	0.0316586
lipid	lipid107	lipid636	0.242722	0.0204387	0.0316589
orthologstool	orthologstool124	orthologstool206	0.267015	0.0159652	0.0316615
ortholognasal	ortholognasal2	ortholognasal305	-0.262747	0.0109452	0.0316652
lipid	lipid73	lipid262	0.242713	0.0204438	0.0316667
lipid	lipid412	lipid725	0.242712	0.0204444	0.0316674
orthologstool	orthologstool7	orthologstool234	-0.267006	0.015969	0.0316681
lipid	lipid182	lipid791	0.24271	0.020445	0.0316682
lipid	lipid114	lipid359	0.242707	0.0204468	0.0316709
lipid	lipid288	lipid304	0.242705	0.0204478	0.0316723
lipid	lipid209	lipid311	0.242704	0.0204487	0.0316735
metabolite	metabolite184	metabolite525	-0.320095	0.00186746	0.0316745
lipid	lipid101	lipid663	0.2427	0.0204508	0.0316765
lipid	lipid12	lipid507	0.2427	0.0204507	0.0316765
orthologstool	orthologstool44	orthologstool59	0.266992	0.0159748	0.0316785
metabolite	metabolite197	metabolite337	0.320085	0.00186811	0.0316797
metabolite	metabolite20	metabolite332	-0.320085	0.00186808	0.0316797
metabolite	metabolite152	metabolite543	-0.320082	0.00186831	0.0316801
lipid	lipid20	lipid784	0.242694	0.0204536	0.0316808
lipid	lipid105	lipid533	0.242693	0.0204542	0.0316815
ortholognasal	ortholognasal33	ortholognasal193	0.262726	0.0109518	0.0316828
ortholognasal	ortholognasal14	ortholognasal210	-0.262723	0.0109529	0.0316843
lipid	lipid382	lipid679	0.242689	0.0204564	0.0316848
lipid	lipid64	lipid732	0.242689	0.0204566	0.0316849
metabolite	metabolite475	metabolite502	0.320075	0.00186877	0.031685
lipid	lipid347	lipid441	0.242686	0.0204578	0.0316867
protein	protein17	protein184	0.325011	0.00139259	0.0316868
metabolite	metabolite142	metabolite646	0.320069	0.00186916	0.0316886
lipid	lipid118	lipid837	0.242682	0.0204601	0.0316901
orthologstool	orthologstool123	orthologstool345	-0.266975	0.0159817	0.0316902
orthologstool	orthologstool28	orthologstool51	-0.266975	0.0159817	0.0316902
lipid	lipid343	lipid397	0.242681	0.0204607	0.0316909
lipid	lipid344	lipid728	0.24268	0.0204614	0.0316918
lipid	lipid537	lipid680	0.24268	0.0204614	0.0316918
lipid	lipid369	lipid564	0.242679	0.0204617	0.031692
ortholognasal	ortholognasal25	ortholognasal347	0.26271	0.0109567	0.0316939
metabolite	metabolite128	metabolite523	-0.320044	0.00187078	0.031694
metabolite	metabolite163	metabolite229	0.320042	0.00187087	0.031694
metabolite	metabolite185	metabolite376	0.320045	0.00187074	0.031694
metabolite	metabolite223	metabolite452	-0.320054	0.00187012	0.031694
metabolite	metabolite308	metabolite434	0.320043	0.00187082	0.031694
metabolite	metabolite460	metabolite498	0.320051	0.00187031	0.031694
metabolite	metabolite50	metabolite554	0.320043	0.00187086	0.031694
metabolite	metabolite88	metabolite523	0.320046	0.00187067	0.031694
lipid	lipid147	lipid588	0.242676	0.0204632	0.0316942
orthologstool	orthologstool115	orthologstool137	-0.266967	0.0159848	0.0316955
lipid	lipid123	lipid686	0.242671	0.0204662	0.0316988
orthologstool	orthologstool89	orthologstool195	-0.266962	0.015987	0.0316988
metabolite	metabolite357	metabolite446	0.320035	0.00187136	0.0316993
lipid	lipid101	lipid514	0.242669	0.020467	0.0316998
lipid	lipid184	lipid528	0.242667	0.0204684	0.0317018
lipid	lipid91	lipid397	0.242665	0.0204695	0.0317035
metabolite	metabolite209	metabolite233	0.320026	0.00187194	0.0317061
lipid	lipid162	lipid572	0.242656	0.020474	0.0317103
lipid	lipid200	lipid307	-0.242656	0.0204741	0.0317103
metabolite	metabolite184	metabolite508	-0.320015	0.00187266	0.0317154
lipid	lipid88	lipid104	0.242649	0.0204777	0.0317158
metabolite	metabolite211	metabolite220	0.320011	0.00187294	0.0317171
lipid	lipid154	lipid589	0.242647	0.0204788	0.0317173
lipid	lipid128	lipid352	0.242647	0.0204792	0.0317178
lipid	lipid389	lipid785	0.242645	0.0204801	0.0317191
lipid	lipid8	lipid97	0.242644	0.0204803	0.0317192
lipid	lipid231	lipid537	0.242644	0.0204804	0.0317192
lipid	lipid621	lipid814	0.242644	0.0204806	0.0317194
orthologstool	orthologstool199	orthologstool315	0.266935	0.0159981	0.03172
lipid	lipid149	lipid783	-0.242643	0.0204813	0.0317204
ortholognasal	ortholognasal161	ortholognasal290	0.262678	0.0109669	0.0317206
ortholognasal	ortholognasal93	ortholognasal130	-0.262679	0.0109667	0.0317206
lipid	lipid158	lipid600	0.242637	0.0204841	0.0317246
lipid	lipid304	lipid835	0.242636	0.0204847	0.0317253
protein	protein87	protein159	0.32496	0.00139517	0.0317255
lipid	lipid189	lipid251	0.242631	0.0204873	0.0317291
lipid	lipid606	lipid790	0.242629	0.0204884	0.0317308
orthologstool	orthologstool34	orthologstool269	0.26692	0.0160043	0.0317313
lipid	lipid10	lipid633	0.242626	0.02049	0.0317331
lipid	lipid107	lipid608	0.242622	0.0204922	0.0317364
orthologstool	orthologstool134	orthologstool284	0.266912	0.0160075	0.0317366
orthologstool	orthologstool322	orthologstool328	0.26691	0.0160082	0.031737
lipid	lipid201	lipid546	0.24262	0.0204932	0.0317377
orthologstool	orthologstool104	orthologstool199	-0.266905	0.0160102	0.0317401
lipid	lipid460	lipid727	0.242614	0.0204969	0.0317433
lipid	lipid1	lipid844	0.242613	0.0204974	0.0317439
lipid	lipid426	lipid679	0.242611	0.0204985	0.0317456
ortholognasal	ortholognasal81	ortholognasal83	-0.262648	0.0109765	0.031747
lipid	lipid305	lipid342	0.242607	0.0205006	0.0317485
lipid	lipid593	lipid810	0.242607	0.0205005	0.0317485
lipid	lipid58	lipid204	0.242606	0.0205012	0.0317493
lipid	lipid220	lipid230	0.242605	0.0205014	0.0317496
lipid	lipid391	lipid623	0.242603	0.0205023	0.0317508
lipid	lipid47	lipid683	-0.242598	0.0205051	0.031755
lipid	lipid114	lipid775	-0.242597	0.0205056	0.0317555
lipid	lipid13	lipid217	0.242597	0.0205055	0.0317555
orthologstool	orthologstool18	orthologstool217	0.266884	0.016019	0.0317565
lipid	lipid45	lipid267	0.242592	0.0205085	0.0317598
orthologstool	orthologstool100	orthologstool200	0.266875	0.0160228	0.031763
orthologstool	orthologstool124	orthologstool352	0.266873	0.0160233	0.0317632
lipid	lipid206	lipid341	0.242587	0.0205112	0.0317639
orthologstool	orthologstool37	orthologstool230	-0.266867	0.0160259	0.0317673
lipid	lipid179	lipid186	0.242581	0.0205141	0.0317682
lipid	lipid47	lipid741	-0.242581	0.0205143	0.0317684
ortholognasal	ortholognasal38	ortholognasal245	-0.262621	0.0109849	0.0317699
lipid	lipid229	lipid472	0.242578	0.0205159	0.0317707
lipid	lipid4	lipid240	0.242578	0.0205161	0.0317709
lipid	lipid30	lipid345	0.242577	0.0205166	0.0317715
lipid	lipid339	lipid657	0.242577	0.0205167	0.0317716
lipid	lipid14	lipid248	0.242575	0.0205174	0.0317726
metabolite	metabolite128	metabolite316	-0.319956	0.00187651	0.0317727
metabolite	metabolite56	metabolite300	0.319955	0.00187657	0.0317727
ortholognasal	ortholognasal65	ortholognasal268	-0.262614	0.0109872	0.031775
lipid	lipid633	lipid838	0.242572	0.0205192	0.0317752
orthologstool	orthologstool304	orthologstool306	0.266853	0.0160318	0.0317779
ortholognasal	ortholognasal67	ortholognasal235	0.262606	0.0109898	0.031781
microbestool	microbestool1	microbestool60	0.298855	0.0067257	0.0317816
microbestool	microbestool7	microbestool60	0.298855	0.0067257	0.0317816
orthologstool	orthologstool108	orthologstool125	0.266845	0.016035	0.0317824
orthologstool	orthologstool60	orthologstool83	-0.266846	0.0160347	0.0317824
lipid	lipid267	lipid435	0.242563	0.020524	0.0317824
lipid	lipid45	lipid371	0.242563	0.020524	0.0317824
lipid	lipid307	lipid708	0.242557	0.020527	0.0317868
metabolite	metabolite135	metabolite286	-0.319938	0.00187765	0.0317879
lipid	lipid211	lipid371	0.242555	0.0205281	0.0317883
ortholognasal	ortholognasal247	ortholognasal290	0.262594	0.0109934	0.03179
lipid	lipid238	lipid260	0.242553	0.0205295	0.0317904
metabolite	metabolite49	metabolite279	0.319933	0.00187801	0.0317911
lipid	lipid12	lipid438	0.24255	0.0205309	0.0317924
lipid	lipid103	lipid752	0.24255	0.0205312	0.0317927
lipid	lipid105	lipid700	0.242549	0.0205315	0.0317931
lipid	lipid406	lipid825	0.242546	0.0205329	0.0317952
metabolite	metabolite217	metabolite455	0.319924	0.00187862	0.0317966
metabolite	metabolite73	metabolite510	-0.319923	0.00187868	0.0317966
lipid	lipid329	lipid462	0.242544	0.0205342	0.0317969
lipid	lipid348	lipid709	0.242544	0.0205342	0.0317969
lipid	lipid250	lipid352	0.242543	0.0205347	0.0317976
lipid	lipid11	lipid99	0.242541	0.0205357	0.0317989
lipid	lipid410	lipid754	0.242541	0.020536	0.0317993
orthologstool	orthologstool17	orthologstool43	-0.266822	0.0160445	0.0318002
lipid	lipid285	lipid573	0.242538	0.0205375	0.0318014
lipid	lipid352	lipid768	0.242538	0.0205377	0.0318016
lipid	lipid183	lipid701	0.242534	0.0205395	0.0318042
lipid	lipid359	lipid776	0.242532	0.0205404	0.0318055
microbestool	microbestool40	microbestool66	-0.298756	0.00674485	0.0318061
microbestool	microbestool63	microbestool66	-0.298756	0.00674485	0.0318061
lipid	lipid22	lipid361	0.24253	0.0205415	0.0318071
metabolite	metabolite281	metabolite447	0.31991	0.00187949	0.0318073
lipid	lipid68	lipid109	0.242529	0.0205425	0.0318084
ortholognasal	ortholognasal4	ortholognasal48	0.26257	0.0110011	0.0318109
metabolite	metabolite200	metabolite358	0.319904	0.00187992	0.0318117
lipid	lipid19	lipid241	0.242524	0.0205449	0.031812
lipid	lipid627	lipid679	0.242524	0.0205449	0.031812
metabolite	metabolite149	metabolite195	0.319899	0.0018802	0.031812
metabolite	metabolite82	metabolite138	0.319898	0.00188029	0.031812
lipid	lipid140	lipid262	0.242519	0.0205476	0.0318159
metabolite	metabolite196	metabolite550	0.319889	0.00188085	0.0318166
metabolite	metabolite24	metabolite411	0.319888	0.00188091	0.0318166
lipid	lipid367	lipid648	0.242515	0.0205498	0.0318193
lipid	lipid241	lipid420	0.242514	0.0205502	0.0318198
orthologstool	orthologstool135	orthologstool325	-0.266795	0.0160556	0.0318213
orthologstool	orthologstool268	orthologstool309	-0.266793	0.0160563	0.0318216
ortholognasal	ortholognasal118	ortholognasal212	0.262556	0.0110055	0.0318222
lipid	lipid139	lipid405	0.24251	0.0205524	0.031823
lipid	lipid5	lipid603	0.24251	0.0205525	0.031823
lipid	lipid19	lipid491	0.242507	0.0205543	0.0318256
orthologstool	orthologstool64	orthologstool252	0.266783	0.0160605	0.0318291
lipid	lipid388	lipid698	0.242502	0.0205567	0.0318292
lipid	lipid414	lipid802	0.242502	0.0205568	0.0318292
lipid	lipid268	lipid493	0.242501	0.0205574	0.0318301
lipid	lipid261	lipid718	0.242494	0.0205608	0.0318352
lipid	lipid350	lipid625	0.242491	0.0205625	0.0318377
orthologstool	orthologstool175	orthologstool228	0.266768	0.0160666	0.0318403
lipid	lipid240	lipid299	0.242488	0.0205644	0.0318404
lipid	lipid224	lipid768	0.242487	0.0205647	0.0318409
lipid	lipid121	lipid266	-0.242485	0.0205657	0.0318421
orthologstool	orthologstool117	orthologstool137	0.266764	0.0160685	0.0318429
orthologstool	orthologstool19	orthologstool306	0.266762	0.016069	0.0318431
lipid	lipid152	lipid387	0.242483	0.020567	0.031844
lipid	lipid139	lipid583	0.242483	0.0205672	0.0318442
lipid	lipid440	lipid788	0.242481	0.020568	0.0318453
orthologstool	orthologstool27	orthologstool235	-0.266756	0.0160716	0.0318471
lipid	lipid161	lipid762	0.242478	0.0205698	0.0318481
lipid	lipid108	lipid592	0.242477	0.0205701	0.0318483
lipid	lipid17	lipid640	0.242477	0.0205705	0.0318487
protein	protein168	protein267	0.324818	0.00140231	0.031849
protein	protein82	protein275	-0.324817	0.00140236	0.031849
lipid	lipid281	lipid437	0.242474	0.0205716	0.0318504
lipid	lipid64	lipid447	0.242473	0.0205723	0.0318514
lipid	lipid271	lipid319	0.242472	0.020573	0.0318523
lipid	lipid444	lipid719	0.242471	0.0205733	0.0318526
lipid	lipid107	lipid656	0.242471	0.0205737	0.0318529
lipid	lipid338	lipid407	0.242471	0.0205736	0.0318529
orthologstool	orthologstool91	orthologstool230	-0.266747	0.0160752	0.0318534
lipid	lipid321	lipid651	0.242467	0.0205755	0.0318555
ortholognasal	ortholognasal112	ortholognasal329	0.262513	0.0110191	0.0318557
ortholognasal	ortholognasal15	ortholognasal228	0.262515	0.0110185	0.0318557
ortholognasal	ortholognasal37	ortholognasal171	-0.262516	0.0110181	0.0318557
ortholognasal	ortholognasal72	ortholognasal151	-0.262513	0.0110191	0.0318557
lipid	lipid209	lipid377	0.242467	0.0205758	0.0318559
lipid	lipid380	lipid678	0.242466	0.0205761	0.0318562
lipid	lipid344	lipid665	0.242465	0.0205765	0.0318568
lipid	lipid149	lipid419	0.242463	0.0205778	0.0318586
lipid	lipid369	lipid690	0.242462	0.0205782	0.0318591
lipid	lipid271	lipid335	0.242461	0.020579	0.0318602
lipid	lipid258	lipid407	0.242459	0.0205799	0.0318615
microbestool	microbestool3	microbestool43	0.298622	0.0067708	0.0318626
microbestool	microbestool3	microbestool53	0.298622	0.0067708	0.0318626
lipid	lipid359	lipid842	0.242457	0.0205809	0.0318629
lipid	lipid211	lipid537	0.242457	0.0205811	0.031863
metabolite	metabolite133	metabolite627	0.319841	0.00188398	0.0318639
metabolite	metabolite403	metabolite559	0.31984	0.00188407	0.0318639
lipid	lipid220	lipid278	0.242455	0.0205819	0.0318642
lipid	lipid141	lipid334	-0.242455	0.0205821	0.0318643
lipid	lipid180	lipid337	0.242455	0.0205822	0.0318643
metabolite	metabolite221	metabolite559	0.319836	0.00188433	0.0318654
orthologstool	orthologstool124	orthologstool195	-0.26673	0.0160825	0.0318668
lipid	lipid203	lipid246	0.242449	0.0205851	0.0318687
lipid	lipid27	lipid169	0.242449	0.0205854	0.031869
lipid	lipid397	lipid839	0.242448	0.0205857	0.0318693
orthologstool	orthologstool58	orthologstool326	-0.266722	0.0160856	0.0318719
ortholognasal	ortholognasal163	ortholognasal281	0.262493	0.0110254	0.0318724
ortholognasal	ortholognasal114	ortholognasal181	0.26249	0.0110261	0.0318731
lipid	lipid409	lipid705	0.242442	0.0205889	0.0318742
ortholognasal	ortholognasal37	ortholognasal270	-0.262484	0.0110281	0.0318772
protein	protein109	protein189	0.324741	0.00140624	0.0318774
protein	protein146	protein278	0.324746	0.001406	0.0318774
protein	protein65	protein140	0.324752	0.00140566	0.0318774
lipid	lipid329	lipid407	0.242437	0.0205917	0.0318783
orthologstool	orthologstool135	orthologstool205	0.266712	0.0160897	0.0318791
lipid	lipid24	lipid817	0.242434	0.0205932	0.0318805
metabolite	metabolite164	metabolite503	0.31982	0.0018854	0.0318806
lipid	lipid108	lipid458	0.242432	0.0205944	0.0318822
lipid	lipid485	lipid727	0.242431	0.0205948	0.0318827
metabolite	metabolite136	metabolite512	0.319815	0.00188574	0.0318833
lipid	lipid186	lipid595	0.242429	0.0205961	0.0318846
lipid	lipid238	lipid632	0.242428	0.0205967	0.0318853
lipid	lipid447	lipid840	0.242427	0.020597	0.0318857
ortholognasal	ortholognasal177	ortholognasal179	0.262473	0.0110316	0.0318861
lipid	lipid281	lipid363	0.242426	0.0205977	0.0318867
lipid	lipid343	lipid596	0.242425	0.020598	0.0318869
lipid	lipid116	lipid701	0.242425	0.0205984	0.0318875
ortholognasal	ortholognasal90	ortholognasal270	-0.262469	0.0110328	0.0318881
lipid	lipid131	lipid339	0.242423	0.0205995	0.031889
lipid	lipid130	lipid240	0.242422	0.0205996	0.031889
lipid	lipid135	lipid761	-0.242421	0.0206001	0.0318896
lipid	lipid338	lipid442	0.242421	0.0206002	0.0318896
lipid	lipid128	lipid598	0.242413	0.0206044	0.031896
lipid	lipid547	lipid803	0.242413	0.0206044	0.031896
ortholognasal	ortholognasal289	ortholognasal310	-0.262459	0.0110361	0.0318961
lipid	lipid147	lipid684	0.242412	0.0206055	0.0318974
lipid	lipid55	lipid703	0.242408	0.0206071	0.0318999
lipid	lipid326	lipid765	0.242407	0.0206079	0.0319009
orthologstool	orthologstool183	orthologstool324	0.266681	0.0161026	0.0319038
lipid	lipid101	lipid286	0.242403	0.0206102	0.0319043
lipid	lipid343	lipid360	0.242402	0.0206106	0.0319049
lipid	lipid189	lipid512	0.242399	0.0206119	0.0319068
metabolite	metabolite255	metabolite543	0.319791	0.00188731	0.0319069
orthologstool	orthologstool128	orthologstool173	0.266673	0.0161059	0.0319094
lipid	lipid161	lipid215	0.242395	0.0206142	0.0319102
lipid	lipid344	lipid663	0.242393	0.0206152	0.0319115
metabolite	metabolite215	metabolite262	0.319784	0.00188777	0.0319118
lipid	lipid349	lipid461	0.242391	0.0206167	0.0319137
lipid	lipid53	lipid284	0.242388	0.020618	0.0319156
lipid	lipid14	lipid72	0.242387	0.0206186	0.0319164
metabolite	metabolite178	metabolite543	0.319773	0.00188846	0.0319175
metabolite	metabolite266	metabolite542	0.319774	0.00188837	0.0319175
lipid	lipid271	lipid795	-0.242384	0.0206203	0.0319187
lipid	lipid275	lipid664	0.242384	0.0206202	0.0319187
lipid	lipid140	lipid297	0.242384	0.0206205	0.0319188
lipid	lipid5	lipid773	0.242382	0.0206213	0.0319201
lipid	lipid238	lipid425	0.242382	0.0206216	0.0319203
metabolite	metabolite150	metabolite526	-0.319766	0.00188893	0.0319223
ortholognasal	ortholognasal45	ortholognasal51	0.262428	0.011046	0.0319232
lipid	lipid22	lipid486	0.242377	0.0206241	0.031924
ortholognasal	ortholognasal179	ortholognasal263	-0.262425	0.0110469	0.0319243
ortholognasal	ortholognasal46	ortholognasal73	-0.262423	0.0110475	0.0319246
orthologstool	orthologstool1	orthologstool281	0.266652	0.0161147	0.0319253
orthologstool	orthologstool62	orthologstool214	-0.266651	0.0161149	0.0319253
lipid	lipid279	lipid515	0.242374	0.0206256	0.0319263
lipid	lipid121	lipid291	-0.242372	0.0206266	0.0319277
ortholognasal	ortholognasal92	ortholognasal283	-0.262418	0.011049	0.0319277
lipid	lipid13	lipid146	0.242371	0.0206273	0.0319286
lipid	lipid338	lipid788	-0.242371	0.0206274	0.0319286
ortholognasal	ortholognasal62	ortholognasal340	0.262416	0.0110499	0.0319287
lipid	lipid6	lipid669	0.24237	0.020628	0.0319294
metabolite	metabolite148	metabolite492	0.319754	0.00188969	0.0319322
lipid	lipid59	lipid724	0.24236	0.0206331	0.0319371
metabolite	metabolite323	metabolite464	0.319747	0.00189016	0.0319373
lipid	lipid161	lipid758	0.242359	0.0206338	0.0319381
lipid	lipid265	lipid433	0.242355	0.0206359	0.0319412
lipid	lipid22	lipid737	0.242354	0.0206367	0.0319423
lipid	lipid124	lipid216	0.24235	0.0206387	0.0319453
metabolite	metabolite199	metabolite499	0.319737	0.00189082	0.0319454
lipid	lipid224	lipid800	-0.242349	0.0206393	0.031946
lipid	lipid194	lipid721	0.242347	0.0206405	0.0319477
lipid	lipid72	lipid333	0.242346	0.0206407	0.0319479
orthologstool	orthologstool88	orthologstool360	-0.266621	0.0161273	0.0319488
lipid	lipid49	lipid299	0.242344	0.0206421	0.0319499
orthologstool	orthologstool93	orthologstool160	-0.266618	0.0161285	0.0319501
lipid	lipid245	lipid711	0.242343	0.0206424	0.0319502
lipid	lipid189	lipid405	0.242342	0.020643	0.031951
lipid	lipid42	lipid335	0.242342	0.0206431	0.0319511
orthologstool	orthologstool138	orthologstool282	0.266613	0.0161307	0.0319536
orthologstool	orthologstool56	orthologstool219	-0.266612	0.0161312	0.0319536
lipid	lipid539	lipid807	0.242329	0.02065	0.0319616
lipid	lipid61	lipid107	0.242325	0.0206518	0.0319644
lipid	lipid7	lipid777	0.242323	0.0206531	0.0319662
lipid	lipid5	lipid601	0.242322	0.020654	0.0319674
lipid	lipid155	lipid762	0.242321	0.0206541	0.0319674
lipid	lipid154	lipid681	0.24232	0.0206547	0.0319682
lipid	lipid223	lipid657	0.242318	0.0206561	0.0319702
orthologstool	orthologstool263	orthologstool272	0.266589	0.0161406	0.0319712
lipid	lipid354	lipid803	0.242316	0.0206569	0.0319714
lipid	lipid53	lipid169	0.242316	0.020657	0.0319714
lipid	lipid814	lipid838	0.242307	0.0206617	0.0319785
lipid	lipid9	lipid835	0.242307	0.0206621	0.0319789
lipid	lipid91	lipid409	0.242305	0.0206628	0.0319799
lipid	lipid659	lipid722	0.242304	0.0206632	0.0319805
lipid	lipid274	lipid584	-0.242302	0.0206644	0.0319821
ortholognasal	ortholognasal198	ortholognasal270	0.262355	0.011069	0.0319825
lipid	lipid727	lipid759	0.242298	0.0206666	0.0319854
metabolite	metabolite464	metabolite487	0.319697	0.00189345	0.0319869
lipid	lipid144	lipid386	0.242294	0.0206687	0.0319886
ortholognasal	ortholognasal133	ortholognasal205	0.262346	0.0110721	0.03199
metabolite	metabolite182	metabolite536	0.319689	0.00189398	0.0319904
metabolite	metabolite41	metabolite313	-0.319689	0.00189401	0.0319904
orthologstool	orthologstool233	orthologstool314	-0.266564	0.0161512	0.0319912
lipid	lipid144	lipid699	0.242288	0.0206722	0.0319937
lipid	lipid204	lipid683	0.242286	0.0206731	0.0319951
lipid	lipid321	lipid781	0.242285	0.0206738	0.031996
orthologstool	orthologstool251	orthologstool352	0.266553	0.0161555	0.0319978
orthologstool	orthologstool5	orthologstool287	0.266553	0.0161555	0.0319978
lipid	lipid182	lipid665	0.242279	0.0206768	0.0320005
lipid	lipid146	lipid251	0.242278	0.0206775	0.0320015
ortholognasal	ortholognasal93	ortholognasal145	0.262331	0.0110769	0.0320023
orthologstool	orthologstool39	orthologstool120	0.266546	0.0161583	0.0320024
ortholognasal	ortholognasal28	ortholognasal341	-0.262327	0.0110779	0.0320037
lipid	lipid433	lipid788	0.242274	0.0206794	0.0320042
lipid	lipid304	lipid472	-0.242273	0.0206802	0.0320053
metabolite	metabolite39	metabolite294	0.31967	0.00189525	0.0320083
protein	protein204	protein243	-0.324606	0.00141308	0.0320089
protein	protein78	protein272	0.324592	0.0014138	0.0320089
lipid	lipid348	lipid577	0.242268	0.020683	0.0320096
metabolite	metabolite138	metabolite172	0.319665	0.00189555	0.0320105
orthologstool	orthologstool121	orthologstool187	0.266535	0.0161629	0.0320106
lipid	lipid144	lipid420	0.242264	0.0206853	0.0320128
lipid	lipid211	lipid398	0.242264	0.0206853	0.0320128
lipid	lipid274	lipid444	-0.242263	0.0206855	0.0320131
metabolite	metabolite184	metabolite353	0.31966	0.00189589	0.0320131
ortholognasal	ortholognasal166	ortholognasal339	0.262313	0.0110824	0.0320146
ortholognasal	ortholognasal44	ortholognasal83	-0.262312	0.0110826	0.0320146
metabolite	metabolite173	metabolite405	-0.319651	0.00189647	0.03202
metabolite	metabolite644	metabolite649	-0.319647	0.00189676	0.0320218
ortholognasal	ortholognasal289	ortholognasal309	-0.2623	0.0110865	0.0320242
orthologstool	orthologstool54	orthologstool60	0.266515	0.0161712	0.032026
orthologstool	orthologstool20	orthologstool75	0.266512	0.0161726	0.0320278
orthologstool	orthologstool5	orthologstool280	-0.26651	0.0161732	0.032028
orthologstool	orthologstool18	orthologstool302	-0.266509	0.0161737	0.032028
lipid	lipid63	lipid804	0.242245	0.0206956	0.0320284
lipid	lipid147	lipid803	0.242244	0.0206958	0.0320287
lipid	lipid45	lipid436	0.242243	0.0206962	0.0320292
metabolite	metabolite289	metabolite570	0.319636	0.00189743	0.0320303
lipid	lipid53	lipid149	0.242241	0.0206974	0.0320309
lipid	lipid181	lipid513	0.24224	0.0206978	0.0320313
orthologstool	orthologstool119	orthologstool260	-0.266504	0.016176	0.0320315
ortholognasal	ortholognasal122	ortholognasal141	0.262291	0.0110895	0.0320315
metabolite	metabolite266	metabolite644	0.319627	0.00189805	0.0320318
metabolite	metabolite36	metabolite386	0.319632	0.0018977	0.0320318
metabolite	metabolite57	metabolite93	0.319628	0.00189798	0.0320318
lipid	lipid215	lipid475	0.242239	0.0206986	0.0320325
lipid	lipid204	lipid773	0.242238	0.0206992	0.0320329
lipid	lipid317	lipid723	-0.242238	0.020699	0.0320329
lipid	lipid36	lipid846	0.242238	0.0206991	0.0320329
ortholognasal	ortholognasal302	ortholognasal316	0.262287	0.0110906	0.0320332
orthologstool	orthologstool91	orthologstool143	0.266499	0.0161778	0.0320341
ortholognasal	ortholognasal133	ortholognasal276	0.262285	0.0110914	0.0320341
lipid	lipid189	lipid508	0.242236	0.0207001	0.0320343
ortholognasal	ortholognasal2	ortholognasal237	0.262282	0.0110923	0.0320354
metabolite	metabolite117	metabolite178	0.319609	0.00189923	0.0320368
metabolite	metabolite122	metabolite126	0.31961	0.00189916	0.0320368
metabolite	metabolite228	metabolite444	-0.319613	0.00189898	0.0320368
metabolite	metabolite332	metabolite499	0.319615	0.00189887	0.0320368
metabolite	metabolite68	metabolite233	0.319619	0.0018986	0.0320368
lipid	lipid135	lipid486	-0.24223	0.0207032	0.0320388
lipid	lipid112	lipid260	0.242229	0.0207038	0.0320396
orthologstool	orthologstool214	orthologstool267	-0.266491	0.0161811	0.0320397
metabolite	metabolite78	metabolite629	0.319604	0.0018996	0.0320401
lipid	lipid105	lipid695	0.242226	0.0207054	0.0320419
orthologstool	orthologstool91	orthologstool256	0.266485	0.0161838	0.0320441
lipid	lipid352	lipid539	0.242222	0.0207075	0.0320451
lipid	lipid13	lipid150	0.242221	0.0207084	0.0320464
ortholognasal	ortholognasal46	ortholognasal57	-0.262266	0.0110975	0.0320474
ortholognasal	ortholognasal78	ortholognasal158	-0.262266	0.0110975	0.0320474
orthologstool	orthologstool76	orthologstool159	0.266473	0.0161887	0.0320521
orthologstool	orthologstool88	orthologstool157	-0.266473	0.0161888	0.0320521
lipid	lipid349	lipid562	0.242214	0.0207123	0.0320523
lipid	lipid215	lipid330	0.242211	0.0207138	0.0320542
lipid	lipid352	lipid556	0.242211	0.0207137	0.0320542
orthologstool	orthologstool22	orthologstool318	-0.266467	0.0161913	0.032056
lipid	lipid55	lipid164	0.242207	0.0207157	0.0320571
ortholognasal	ortholognasal100	ortholognasal308	0.262252	0.0111017	0.0320581
lipid	lipid267	lipid542	0.242206	0.0207166	0.0320583
lipid	lipid151	lipid820	0.242205	0.0207169	0.0320586
lipid	lipid181	lipid409	0.242205	0.0207171	0.0320587
lipid	lipid331	lipid662	0.242205	0.020717	0.0320587
lipid	lipid147	lipid663	0.242204	0.0207173	0.0320589
lipid	lipid171	lipid526	0.242202	0.0207184	0.0320604
lipid	lipid49	lipid772	-0.242202	0.0207186	0.0320606
lipid	lipid28	lipid137	0.242201	0.0207191	0.0320612
lipid	lipid211	lipid422	0.242196	0.0207218	0.0320653
lipid	lipid20	lipid146	0.242192	0.020724	0.0320685
lipid	lipid106	lipid373	0.242191	0.0207243	0.0320688
lipid	lipid568	lipid843	0.242191	0.0207244	0.0320688
lipid	lipid144	lipid751	0.24219	0.0207248	0.0320694
lipid	lipid21	lipid816	0.242185	0.0207275	0.0320734
ortholognasal	ortholognasal299	ortholognasal321	-0.262234	0.0111075	0.0320734
metabolite	metabolite226	metabolite398	0.319568	0.00190192	0.0320738
metabolite	metabolite316	metabolite477	0.319565	0.00190213	0.0320738
metabolite	metabolite90	metabolite195	0.319567	0.00190204	0.0320738
lipid	lipid268	lipid383	0.242182	0.0207292	0.032076
ortholognasal	ortholognasal29	ortholognasal124	-0.262225	0.0111103	0.03208
ortholognasal	ortholognasal12	ortholognasal276	-0.262223	0.011111	0.0320805
metabolite	metabolite217	metabolite550	-0.319556	0.00190272	0.0320807
lipid	lipid714	lipid734	0.242175	0.0207332	0.0320819
lipid	lipid147	lipid408	0.242174	0.0207335	0.0320822
lipid	lipid583	lipid722	0.242174	0.0207335	0.0320822
lipid	lipid347	lipid837	0.242172	0.0207349	0.0320841
ortholognasal	ortholognasal182	ortholognasal328	0.262217	0.0111131	0.0320851
lipid	lipid25	lipid389	0.24217	0.020736	0.0320858
lipid	lipid153	lipid761	0.242169	0.0207366	0.0320865
ortholognasal	ortholognasal114	ortholognasal180	0.262209	0.0111156	0.0320893
ortholognasal	ortholognasal12	ortholognasal111	0.26221	0.0111153	0.0320893
lipid	lipid195	lipid548	0.242163	0.0207399	0.0320915
orthologstool	orthologstool40	orthologstool348	0.266422	0.01621	0.0320921
lipid	lipid49	lipid654	-0.242161	0.0207406	0.0320924
lipid	lipid55	lipid150	0.242161	0.0207407	0.0320925
lipid	lipid21	lipid823	0.242161	0.0207409	0.0320927
orthologstool	orthologstool7	orthologstool211	-0.266419	0.0162111	0.0320931
orthologstool	orthologstool7	orthologstool222	-0.266418	0.0162115	0.0320931
orthologstool	orthologstool130	orthologstool289	0.266415	0.0162126	0.0320933
orthologstool	orthologstool70	orthologstool195	-0.266416	0.0162124	0.0320933
lipid	lipid195	lipid655	0.242159	0.0207419	0.032094
ortholognasal	ortholognasal53	ortholognasal178	0.262201	0.011118	0.0320949
lipid	lipid152	lipid529	0.242156	0.0207433	0.0320961
metabolite	metabolite94	metabolite356	-0.319537	0.00190399	0.0320993
metabolite	metabolite61	metabolite363	0.319534	0.00190417	0.0320993
lipid	lipid27	lipid790	0.242152	0.0207455	0.0320993
lipid	lipid352	lipid488	0.242152	0.0207456	0.0320994
metabolite	metabolite347	metabolite576	0.319531	0.00190441	0.0321003
lipid	lipid34	lipid279	0.24215	0.0207467	0.0321009
orthologstool	orthologstool122	orthologstool148	-0.266401	0.0162185	0.0321031
orthologstool	orthologstool51	orthologstool195	-0.266401	0.0162185	0.0321031
lipid	lipid278	lipid822	0.242147	0.0207482	0.0321031
lipid	lipid2	lipid294	0.242143	0.0207507	0.0321068
lipid	lipid122	lipid164	0.242142	0.0207509	0.032107
lipid	lipid144	lipid790	0.242142	0.020751	0.032107
lipid	lipid440	lipid804	0.24214	0.0207519	0.0321082
lipid	lipid337	lipid625	0.242138	0.0207535	0.0321106
ortholognasal	ortholognasal289	ortholognasal311	-0.262183	0.011124	0.0321106
metabolite	metabolite356	metabolite436	0.319518	0.00190523	0.0321111
lipid	lipid16	lipid303	0.242135	0.020755	0.0321128
lipid	lipid9	lipid654	0.242132	0.0207564	0.0321147
lipid	lipid112	lipid615	0.242132	0.0207566	0.0321149
lipid	lipid162	lipid760	0.242132	0.0207566	0.0321149
lipid	lipid210	lipid736	0.24213	0.0207578	0.0321165
orthologstool	orthologstool107	orthologstool123	0.26638	0.0162271	0.0321191
metabolite	metabolite407	metabolite569	0.319508	0.0019059	0.0321195
lipid	lipid28	lipid366	0.242124	0.0207607	0.032121
metabolite	metabolite439	metabolite534	-0.319502	0.00190629	0.0321231
lipid	lipid632	lipid812	0.24212	0.0207631	0.0321244
lipid	lipid35	lipid799	0.242117	0.0207647	0.0321268
lipid	lipid21	lipid746	0.242116	0.0207651	0.0321273
lipid	lipid151	lipid745	0.242116	0.0207652	0.0321273
lipid	lipid222	lipid511	0.242113	0.0207667	0.0321294
metabolite	metabolite7	metabolite404	0.319491	0.00190705	0.0321329
lipid	lipid347	lipid794	0.242108	0.0207696	0.0321339
lipid	lipid116	lipid741	0.242107	0.0207698	0.0321341
lipid	lipid83	lipid117	0.242104	0.0207717	0.0321368
orthologstool	orthologstool12	orthologstool98	0.266358	0.0162366	0.0321368
lipid	lipid53	lipid771	-0.242103	0.0207721	0.0321373
lipid	lipid184	lipid834	0.242102	0.0207727	0.0321381
metabolite	metabolite209	metabolite365	0.319479	0.00190783	0.0321431
lipid	lipid135	lipid793	-0.242095	0.0207766	0.032144
lipid	lipid340	lipid791	-0.242095	0.0207768	0.0321441
ortholognasal	ortholognasal76	ortholognasal276	-0.262143	0.0111366	0.0321457
lipid	lipid403	lipid679	0.242092	0.020778	0.0321459
ortholognasal	ortholognasal50	ortholognasal308	0.262141	0.0111373	0.0321461
lipid	lipid256	lipid297	0.242092	0.0207784	0.0321463
lipid	lipid339	lipid614	0.242091	0.0207789	0.032147
lipid	lipid23	lipid414	0.24209	0.0207795	0.0321477
lipid	lipid22	lipid134	0.242089	0.0207797	0.0321479
lipid	lipid349	lipid684	0.242089	0.02078	0.0321483
orthologstool	orthologstool26	orthologstool193	0.266341	0.0162435	0.0321496
lipid	lipid750	lipid845	0.242085	0.0207817	0.0321508
metabolite	metabolite74	metabolite433	-0.319469	0.00190851	0.0321514
lipid	lipid367	lipid712	0.242084	0.0207826	0.0321521
orthologstool	orthologstool123	orthologstool342	-0.266337	0.0162453	0.0321521
orthologstool	orthologstool157	orthologstool247	0.266335	0.0162459	0.0321524
lipid	lipid392	lipid771	0.242081	0.0207841	0.0321541
lipid	lipid171	lipid612	0.242079	0.0207852	0.0321557
lipid	lipid291	lipid482	0.242078	0.0207856	0.0321562
orthologstool	orthologstool146	orthologstool217	-0.266325	0.0162503	0.0321602
lipid	lipid26	lipid401	0.242071	0.0207896	0.0321622
lipid	lipid133	lipid623	0.24207	0.0207898	0.0321625
lipid	lipid204	lipid479	0.242068	0.0207913	0.0321644
lipid	lipid93	lipid329	0.242068	0.0207912	0.0321644
lipid	lipid476	lipid763	0.242067	0.0207917	0.0321649
metabolite	metabolite157	metabolite503	-0.319454	0.00190951	0.0321653
lipid	lipid475	lipid776	0.242066	0.0207923	0.0321658
orthologstool	orthologstool149	orthologstool292	-0.266316	0.016254	0.0321664
lipid	lipid3	lipid598	0.242065	0.0207929	0.0321666
lipid	lipid101	lipid738	0.242064	0.0207935	0.0321674
orthologstool	orthologstool7	orthologstool216	-0.26631	0.0162566	0.0321706
lipid	lipid69	lipid253	0.242058	0.0207964	0.0321716
lipid	lipid367	lipid826	0.242052	0.0207998	0.0321768
lipid	lipid236	lipid832	0.242049	0.0208016	0.0321794
orthologstool	orthologstool1	orthologstool159	0.266295	0.0162625	0.0321803
orthologstool	orthologstool71	orthologstool261	0.266296	0.0162621	0.0321803
orthologstool	orthologstool28	orthologstool313	-0.266293	0.0162636	0.0321815
metabolite	metabolite105	metabolite505	0.319436	0.0019107	0.0321825
lipid	lipid352	lipid495	0.242043	0.0208046	0.0321839
lipid	lipid248	lipid273	0.24204	0.0208066	0.0321867
lipid	lipid349	lipid558	0.24204	0.0208066	0.0321867
lipid	lipid97	lipid103	0.242039	0.0208071	0.0321874
lipid	lipid704	lipid709	0.242038	0.0208073	0.0321876
lipid	lipid571	lipid836	0.242038	0.0208075	0.0321877
lipid	lipid301	lipid348	0.242037	0.0208081	0.0321886
ortholognasal	ortholognasal128	ortholognasal227	0.262093	0.0111526	0.0321889
lipid	lipid201	lipid346	0.242036	0.0208085	0.032189
lipid	lipid396	lipid785	0.242035	0.0208089	0.0321895
ortholognasal	ortholognasal199	ortholognasal270	0.262088	0.0111544	0.0321896
ortholognasal	ortholognasal262	ortholognasal324	0.262089	0.0111537	0.0321896
ortholognasal	ortholognasal5	ortholognasal114	0.262089	0.0111539	0.0321896
lipid	lipid35	lipid93	0.242035	0.0208092	0.0321898
metabolite	metabolite122	metabolite646	0.319426	0.00191132	0.0321899
lipid	lipid390	lipid678	0.242033	0.02081	0.0321909
lipid	lipid135	lipid260	0.242032	0.0208105	0.0321916
lipid	lipid395	lipid787	0.242032	0.0208106	0.0321916
lipid	lipid183	lipid767	0.242032	0.0208109	0.0321919
lipid	lipid325	lipid693	0.242031	0.020811	0.0321919
lipid	lipid390	lipid785	0.242031	0.0208114	0.0321924
lipid	lipid69	lipid338	0.242024	0.020815	0.0321978
ortholognasal	ortholognasal228	ortholognasal333	0.262074	0.0111586	0.032199
ortholognasal	ortholognasal30	ortholognasal267	-0.262075	0.0111582	0.032199
lipid	lipid418	lipid797	0.242021	0.0208167	0.0322003
lipid	lipid331	lipid373	0.242021	0.0208169	0.0322004
lipid	lipid383	lipid820	0.242021	0.0208169	0.0322004
lipid	lipid167	lipid707	0.24202	0.0208172	0.0322006
lipid	lipid12	lipid808	0.242019	0.0208176	0.0322011
ortholognasal	ortholognasal60	ortholognasal298	-0.262069	0.0111603	0.0322024
orthologstool	orthologstool21	orthologstool44	-0.266266	0.0162748	0.0322028
lipid	lipid429	lipid755	0.242017	0.0208189	0.032203
lipid	lipid107	lipid540	0.242013	0.0208209	0.0322059
lipid	lipid304	lipid323	-0.242013	0.020821	0.032206
metabolite	metabolite136	metabolite429	0.319405	0.00191272	0.0322075
metabolite	metabolite390	metabolite533	0.319408	0.00191255	0.0322075
metabolite	metabolite125	metabolite127	0.319391	0.00191366	0.0322083
metabolite	metabolite251	metabolite464	-0.319393	0.0019135	0.0322083
metabolite	metabolite478	metabolite579	0.319397	0.00191328	0.0322083
metabolite	metabolite64	metabolite339	0.319391	0.00191365	0.0322083
metabolite	metabolite67	metabolite425	0.319399	0.00191311	0.0322083
metabolite	metabolite468	metabolite629	0.319388	0.00191385	0.0322086
ortholognasal	ortholognasal1	ortholognasal152	0.262059	0.0111634	0.0322099
lipid	lipid207	lipid248	0.242008	0.0208237	0.03221
lipid	lipid505	lipid807	0.242008	0.020824	0.0322104
ortholognasal	ortholognasal83	ortholognasal208	-0.262056	0.0111643	0.032211
orthologstool	orthologstool48	orthologstool158	0.266252	0.0162806	0.0322132
ortholognasal	ortholognasal71	ortholognasal221	0.262048	0.0111671	0.0322175
orthologstool	orthologstool124	orthologstool342	0.266245	0.0162834	0.0322178
protein	protein16	protein151	-0.324393	0.00142398	0.0322192
lipid	lipid250	lipid712	0.241996	0.0208301	0.0322196
lipid	lipid147	lipid572	0.241995	0.0208307	0.0322204
lipid	lipid105	lipid490	0.241992	0.0208325	0.0322231
lipid	lipid55	lipid337	0.24199	0.0208335	0.0322244
lipid	lipid220	lipid354	0.241989	0.0208343	0.0322255
lipid	lipid19	lipid647	0.241987	0.020835	0.0322266
lipid	lipid763	lipid844	0.241987	0.0208352	0.0322267
lipid	lipid569	lipid837	0.241986	0.0208357	0.0322273
orthologstool	orthologstool268	orthologstool277	-0.266232	0.0162888	0.0322275
orthologstool	orthologstool71	orthologstool357	0.266231	0.0162893	0.0322275
lipid	lipid5	lipid680	0.241986	0.0208359	0.0322275
orthologstool	orthologstool174	orthologstool216	-0.26623	0.0162898	0.0322276
orthologstool	orthologstool86	orthologstool140	-0.266227	0.016291	0.0322289
lipid	lipid394	lipid796	0.241983	0.0208372	0.0322293
orthologstool	orthologstool11	orthologstool239	-0.266224	0.0162923	0.0322296
orthologstool	orthologstool83	orthologstool271	-0.266224	0.0162923	0.0322296
lipid	lipid378	lipid787	0.241983	0.0208375	0.0322297
lipid	lipid317	lipid717	-0.241982	0.0208382	0.0322306
lipid	lipid113	lipid228	0.241981	0.0208385	0.032231
orthologstool	orthologstool33	orthologstool345	-0.266219	0.0162944	0.0322327
lipid	lipid107	lipid184	0.241977	0.0208405	0.0322338
orthologstool	orthologstool77	orthologstool167	-0.266215	0.0162961	0.0322351
lipid	lipid9	lipid676	0.241972	0.0208436	0.0322385
lipid	lipid187	lipid285	0.241969	0.0208452	0.0322409
orthologstool	orthologstool71	orthologstool88	0.266204	0.0163005	0.0322427
metabolite	metabolite83	metabolite112	0.319354	0.00191613	0.032244
lipid	lipid529	lipid797	0.241963	0.0208482	0.0322454
ortholognasal	ortholognasal110	ortholognasal308	0.262015	0.0111776	0.0322466
metabolite	metabolite260	metabolite484	0.319348	0.00191654	0.0322468
metabolite	metabolite63	metabolite574	0.319346	0.00191666	0.0322468
lipid	lipid216	lipid709	0.241959	0.0208507	0.032249
protein	protein184	protein257	0.324349	0.0014262	0.0322494
lipid	lipid177	lipid231	0.241956	0.020852	0.0322509
lipid	lipid341	lipid355	0.241954	0.0208531	0.0322526
lipid	lipid338	lipid484	0.241952	0.0208545	0.0322546
metabolite	metabolite61	metabolite345	0.319336	0.00191732	0.0322551
lipid	lipid378	lipid827	0.24195	0.0208551	0.0322554
orthologstool	orthologstool20	orthologstool337	0.266185	0.0163086	0.0322577
lipid	lipid361	lipid690	0.241947	0.0208571	0.0322583
lipid	lipid295	lipid485	0.241946	0.0208574	0.0322586
lipid	lipid254	lipid711	0.241946	0.0208575	0.0322586
ortholognasal	ortholognasal90	ortholognasal335	-0.262	0.0111824	0.0322589
lipid	lipid97	lipid172	0.241943	0.020859	0.0322608
orthologstool	orthologstool72	orthologstool314	-0.266178	0.0163113	0.0322621
lipid	lipid309	lipid717	-0.241941	0.0208603	0.0322626
lipid	lipid185	lipid523	0.241941	0.0208604	0.0322628
lipid	lipid130	lipid211	0.24194	0.0208606	0.0322629
ortholognasal	ortholognasal59	ortholognasal123	0.261994	0.0111844	0.0322631
metabolite	metabolite170	metabolite525	-0.319324	0.00191812	0.0322631
metabolite	metabolite316	metabolite500	0.319323	0.00191816	0.0322631
orthologstool	orthologstool44	orthologstool294	0.266175	0.0163127	0.032264
ortholognasal	ortholognasal11	ortholognasal75	-0.26199	0.0111855	0.0322649
lipid	lipid149	lipid735	-0.241937	0.0208623	0.0322654
lipid	lipid352	lipid639	0.241937	0.0208626	0.0322657
lipid	lipid15	lipid219	0.241936	0.0208628	0.0322659
lipid	lipid5	lipid95	0.241936	0.0208629	0.0322659
lipid	lipid176	lipid844	0.241935	0.0208634	0.0322666
lipid	lipid64	lipid538	0.241934	0.0208639	0.0322672
orthologstool	orthologstool187	orthologstool211	-0.266166	0.0163163	0.0322702
lipid	lipid268	lipid584	0.24193	0.0208664	0.0322709
ortholognasal	ortholognasal120	ortholognasal133	-0.261981	0.0111884	0.0322717
lipid	lipid280	lipid504	0.241927	0.0208681	0.0322733
lipid	lipid7	lipid587	0.241927	0.0208681	0.0322733
orthologstool	orthologstool2	orthologstool357	0.266157	0.0163203	0.032277
lipid	lipid163	lipid690	0.24192	0.0208718	0.0322788
lipid	lipid5	lipid689	0.241918	0.0208725	0.0322797
lipid	lipid659	lipid845	0.241918	0.0208726	0.0322798
metabolite	metabolite120	metabolite464	-0.319305	0.00191934	0.03228
lipid	lipid473	lipid778	0.241917	0.0208733	0.0322808
lipid	lipid220	lipid352	0.241916	0.020874	0.0322817
orthologstool	orthologstool75	orthologstool98	0.266149	0.0163238	0.0322828
orthologstool	orthologstool159	orthologstool216	-0.266147	0.0163246	0.0322836
metabolite	metabolite2	metabolite14	0.319299	0.00191978	0.0322844
lipid	lipid4	lipid643	0.241912	0.020876	0.0322846
cytokine	cytokine2	cytokine9	0.24286	0.019668	0.0322849
lipid	lipid16	lipid698	0.241911	0.0208767	0.0322854
lipid	lipid220	lipid308	0.241911	0.0208766	0.0322854
orthologstool	orthologstool95	orthologstool349	0.266143	0.0163261	0.0322855
lipid	lipid144	lipid608	0.241908	0.0208784	0.0322879
lipid	lipid240	lipid292	0.241907	0.020879	0.0322887
lipid	lipid160	lipid188	0.241906	0.0208795	0.0322894
lipid	lipid162	lipid823	0.241901	0.0208822	0.0322934
lipid	lipid220	lipid838	-0.241896	0.0208848	0.0322972
lipid	lipid45	lipid391	0.241896	0.0208849	0.0322973
lipid	lipid32	lipid809	0.241894	0.0208859	0.0322987
lipid	lipid198	lipid464	0.241893	0.0208861	0.0322989
lipid	lipid590	lipid813	0.241891	0.0208872	0.0323004
orthologstool	orthologstool128	orthologstool178	0.266124	0.0163342	0.0323006
lipid	lipid171	lipid319	0.24189	0.020888	0.0323016
lipid	lipid40	lipid151	0.24189	0.0208882	0.0323017
lipid	lipid160	lipid647	0.241887	0.0208895	0.0323035
lipid	lipid6	lipid166	0.241887	0.0208896	0.0323035
lipid	lipid130	lipid230	0.241885	0.0208905	0.0323046
lipid	lipid402	lipid799	0.241885	0.0208906	0.0323046
lipid	lipid64	lipid527	0.241886	0.0208904	0.0323046
lipid	lipid158	lipid265	0.241883	0.0208917	0.0323063
lipid	lipid647	lipid790	0.24188	0.0208934	0.0323087
ortholognasal	ortholognasal64	ortholognasal352	0.261939	0.0112018	0.032309
lipid	lipid34	lipid261	0.241877	0.0208948	0.0323108
lipid	lipid352	lipid625	0.241877	0.020895	0.0323109
lipid	lipid463	lipid834	0.241876	0.0208958	0.032312
lipid	lipid104	lipid159	0.241874	0.0208968	0.0323134
metabolite	metabolite323	metabolite449	0.31927	0.00192172	0.0323141
lipid	lipid338	lipid524	0.24187	0.0208988	0.0323164
metabolite	metabolite63	metabolite512	0.319265	0.00192204	0.0323165
metabolite	metabolite426	metabolite619	0.319261	0.00192228	0.0323174
lipid	lipid229	lipid597	0.241867	0.0209006	0.032319
lipid	lipid188	lipid839	0.241867	0.0209008	0.0323192
lipid	lipid10	lipid515	0.241866	0.020901	0.0323194
lipid	lipid53	lipid739	-0.241857	0.0209063	0.0323274
lipid	lipid227	lipid713	0.241856	0.0209064	0.0323274
metabolite	metabolite130	metabolite192	-0.319248	0.00192317	0.0323294
microbestool	microbestool5	microbestool91	0.298076	0.00687739	0.0323308
lipid	lipid338	lipid490	0.241852	0.0209089	0.0323311
ortholognasal	ortholognasal73	ortholognasal97	-0.261914	0.01121	0.0323311
lipid	lipid357	lipid803	0.24185	0.0209097	0.0323323
lipid	lipid20	lipid658	0.24185	0.0209099	0.0323324
lipid	lipid253	lipid494	0.241849	0.0209106	0.0323334
metabolite	metabolite35	metabolite487	0.319241	0.00192362	0.0323341
ortholognasal	ortholognasal93	ortholognasal181	0.261909	0.0112116	0.0323342
ortholognasal	ortholognasal14	ortholognasal51	0.261907	0.0112122	0.0323346
lipid	lipid192	lipid818	0.241845	0.0209127	0.0323365
lipid	lipid25	lipid445	0.241844	0.0209131	0.0323369
protein	protein30	protein129	0.324238	0.0014319	0.0323381
protein	protein83	protein119	0.324238	0.0014319	0.0323381
lipid	lipid349	lipid366	0.241841	0.0209148	0.0323394
lipid	lipid350	lipid555	0.241841	0.0209149	0.0323395
lipid	lipid215	lipid638	0.24184	0.0209151	0.0323396
lipid	lipid351	lipid359	0.241839	0.0209161	0.032341
orthologstool	orthologstool78	orthologstool111	0.266073	0.0163556	0.0323418
metabolite	metabolite53	metabolite641	0.319231	0.00192431	0.0323426
orthologstool	orthologstool29	orthologstool34	-0.26607	0.0163565	0.0323426
orthologstool	orthologstool115	orthologstool238	0.266068	0.0163573	0.0323433
lipid	lipid256	lipid539	0.241836	0.0209177	0.0323433
lipid	lipid480	lipid844	0.241834	0.0209185	0.0323444
metabolite	metabolite100	metabolite546	-0.319225	0.00192472	0.0323452
metabolite	metabolite421	metabolite479	0.319223	0.00192482	0.0323452
orthologstool	orthologstool185	orthologstool343	0.266063	0.0163595	0.0323467
lipid	lipid105	lipid430	0.241828	0.0209216	0.032349
lipid	lipid294	lipid765	0.241828	0.0209216	0.032349
lipid	lipid175	lipid301	0.241828	0.0209217	0.032349
lipid	lipid169	lipid418	0.241826	0.020923	0.0323509
lipid	lipid94	lipid460	0.241824	0.0209242	0.0323525
lipid	lipid337	lipid644	0.241821	0.0209257	0.0323548
ortholognasal	ortholognasal127	ortholognasal240	0.261881	0.0112205	0.0323569
lipid	lipid129	lipid798	0.241816	0.0209284	0.0323588
lipid	lipid115	lipid845	0.241815	0.0209287	0.0323592
lipid	lipid43	lipid316	0.241815	0.0209292	0.0323597
lipid	lipid19	lipid371	0.241813	0.0209299	0.0323606
ortholognasal	ortholognasal10	ortholognasal240	0.261873	0.0112231	0.0323629
lipid	lipid115	lipid725	0.24181	0.0209319	0.0323637
lipid	lipid287	lipid741	0.241807	0.0209332	0.0323656
lipid	lipid142	lipid495	0.241804	0.0209347	0.0323676
lipid	lipid492	lipid810	0.241804	0.0209348	0.0323676
lipid	lipid181	lipid642	0.241802	0.0209359	0.0323693
lipid	lipid403	lipid722	0.241797	0.0209388	0.0323736
orthologstool	orthologstool77	orthologstool353	-0.266027	0.0163746	0.0323755
metabolite	metabolite103	metabolite185	0.319189	0.00192709	0.0323773
metabolite	metabolite120	metabolite357	0.31919	0.00192701	0.0323773
metabolite	metabolite262	metabolite293	0.319186	0.00192728	0.0323775
lipid	lipid115	lipid670	0.241791	0.0209418	0.0323781
lipid	lipid389	lipid794	0.241788	0.0209437	0.032381
lipid	lipid228	lipid367	0.241785	0.0209455	0.0323835
lipid	lipid188	lipid249	0.241784	0.0209458	0.0323838
orthologstool	orthologstool47	orthologstool252	0.266014	0.0163799	0.0323851
metabolite	metabolite316	metabolite317	0.319177	0.00192791	0.0323852
lipid	lipid399	lipid724	0.24178	0.0209481	0.0323872
ortholognasal	ortholognasal300	ortholognasal347	-0.261845	0.0112321	0.0323874
lipid	lipid113	lipid822	0.241777	0.0209498	0.0323898
ortholognasal	ortholognasal110	ortholognasal311	0.26184	0.0112337	0.0323907
lipid	lipid23	lipid51	0.241775	0.0209507	0.032391
lipid	lipid157	lipid703	0.241774	0.0209514	0.0323919
lipid	lipid444	lipid703	0.241771	0.0209531	0.0323944
lipid	lipid347	lipid558	0.24177	0.0209533	0.0323946
metabolite	metabolite455	metabolite507	0.319166	0.00192865	0.0323946
lipid	lipid19	lipid310	0.24177	0.0209534	0.0323947
ortholognasal	ortholognasal37	ortholognasal243	-0.261833	0.0112361	0.0323961
ortholognasal	ortholognasal157	ortholognasal314	-0.261831	0.0112366	0.0323961
metabolite	metabolite187	metabolite430	0.319162	0.00192893	0.0323962
orthologstool	orthologstool134	orthologstool347	0.265993	0.0163887	0.0323998
orthologstool	orthologstool225	orthologstool322	-0.265994	0.0163884	0.0323998
orthologstool	orthologstool317	orthologstool325	-0.265993	0.0163889	0.0323998
lipid	lipid521	lipid698	0.241758	0.0209603	0.0324052
ortholognasal	ortholognasal61	ortholognasal261	-0.261818	0.0112408	0.0324067
lipid	lipid48	lipid645	-0.241752	0.0209632	0.0324095
lipid	lipid161	lipid583	0.24175	0.0209642	0.0324109
lipid	lipid119	lipid208	-0.241748	0.0209656	0.0324129
lipid	lipid7	lipid839	0.241748	0.0209658	0.032413
lipid	lipid204	lipid729	0.241747	0.0209662	0.0324135
lipid	lipid437	lipid725	0.241746	0.0209669	0.0324145
ortholognasal	ortholognasal40	ortholognasal201	0.261803	0.0112457	0.0324194
lipid	lipid221	lipid363	-0.241739	0.0209705	0.0324199
orthologstool	orthologstool103	orthologstool304	-0.265967	0.0163998	0.0324205
lipid	lipid164	lipid653	0.241737	0.0209718	0.0324218
lipid	lipid256	lipid705	0.241735	0.0209726	0.0324227
lipid	lipid4	lipid250	0.241735	0.0209725	0.0324227
lipid	lipid5	lipid675	0.241734	0.0209732	0.0324235
orthologstool	orthologstool274	orthologstool354	0.265961	0.0164022	0.0324242
orthologstool	orthologstool108	orthologstool261	0.265959	0.016403	0.0324247
metabolite	metabolite42	metabolite515	-0.319132	0.00193093	0.0324269
metabolite	metabolite118	metabolite151	0.319128	0.00193119	0.0324282
lipid	lipid109	lipid702	0.241728	0.0209766	0.0324287
lipid	lipid203	lipid247	0.241727	0.0209771	0.0324293
ortholognasal	ortholognasal8	ortholognasal24	-0.26179	0.0112498	0.0324297
lipid	lipid440	lipid786	0.241724	0.0209787	0.0324315
lipid	lipid67	lipid281	0.241724	0.0209786	0.0324315
lipid	lipid14	lipid326	0.241723	0.0209794	0.0324324
lipid	lipid293	lipid712	0.241721	0.0209804	0.0324339
lipid	lipid657	lipid843	0.241721	0.0209805	0.0324339
orthologstool	orthologstool110	orthologstool258	0.265946	0.0164085	0.0324346
lipid	lipid281	lipid517	0.241718	0.0209818	0.0324357
protein	protein188	protein243	0.324137	0.00143713	0.032436
metabolite	metabolite28	metabolite487	0.319118	0.00193185	0.0324363
metabolite	metabolite168	metabolite567	0.319113	0.00193219	0.0324391
lipid	lipid139	lipid491	0.241713	0.0209845	0.0324398
lipid	lipid224	lipid468	0.241711	0.0209856	0.0324413
ortholognasal	ortholognasal6	ortholognasal49	-0.261776	0.0112544	0.0324413
lipid	lipid1	lipid782	0.241709	0.0209868	0.032443
lipid	lipid349	lipid388	0.241709	0.0209869	0.032443
orthologstool	orthologstool48	orthologstool291	0.265933	0.0164141	0.0324447
metabolite	metabolite34	metabolite357	0.319105	0.00193271	0.0324447
lipid	lipid320	lipid731	0.241704	0.0209897	0.0324472
metabolite	metabolite433	metabolite525	-0.3191	0.00193305	0.0324475
lipid	lipid293	lipid701	0.241701	0.0209912	0.0324494
metabolite	metabolite143	metabolite456	0.319095	0.00193335	0.0324496
lipid	lipid73	lipid168	0.241698	0.0209929	0.032452
metabolite	metabolite376	metabolite382	0.319091	0.00193369	0.0324521
lipid	lipid147	lipid559	0.241697	0.0209934	0.0324525
lipid	lipid35	lipid139	0.241696	0.0209942	0.0324536
lipid	lipid673	lipid800	0.241695	0.0209946	0.0324541
lipid	lipid392	lipid839	0.241694	0.0209948	0.0324543
lipid	lipid221	lipid431	-0.241694	0.0209949	0.0324543
metabolite	metabolite194	metabolite263	0.319086	0.001934	0.0324543
metabolite	metabolite259	metabolite367	0.319083	0.00193418	0.0324544
lipid	lipid106	lipid470	0.241694	0.0209953	0.0324547
metabolite	metabolite367	metabolite404	0.319079	0.00193447	0.0324564
metabolite	metabolite317	metabolite495	0.319075	0.00193469	0.032457
metabolite	metabolite350	metabolite550	0.319072	0.00193491	0.0324576
metabolite	metabolite16	metabolite295	0.319066	0.00193531	0.0324585
metabolite	metabolite167	metabolite433	-0.319068	0.00193521	0.0324585
ortholognasal	ortholognasal221	ortholognasal343	0.261755	0.0112612	0.0324587
ortholognasal	ortholognasal9	ortholognasal122	0.261754	0.0112614	0.0324587
metabolite	metabolite149	metabolite454	0.319063	0.00193552	0.0324589
lipid	lipid316	lipid421	-0.241687	0.0209987	0.0324599
ortholognasal	ortholognasal102	ortholognasal208	-0.261747	0.0112639	0.0324599
ortholognasal	ortholognasal113	ortholognasal332	-0.261743	0.0112649	0.0324599
ortholognasal	ortholognasal22	ortholognasal69	-0.261749	0.0112632	0.0324599
ortholognasal	ortholognasal58	ortholognasal291	0.26175	0.0112628	0.0324599
ortholognasal	ortholognasal73	ortholognasal289	0.261745	0.0112644	0.0324599
ortholognasal	ortholognasal96	ortholognasal262	-0.261746	0.011264	0.0324599
metabolite	metabolite119	metabolite504	-0.319053	0.0019362	0.0324603
metabolite	metabolite180	metabolite338	0.319054	0.00193615	0.0324603
metabolite	metabolite267	metabolite546	0.319049	0.00193648	0.0324603
metabolite	metabolite280	metabolite434	0.319046	0.00193668	0.0324603
metabolite	metabolite316	metabolite487	0.319048	0.00193653	0.0324603
metabolite	metabolite38	metabolite48	0.319051	0.00193631	0.0324603
ortholognasal	ortholognasal70	ortholognasal237	-0.261741	0.0112656	0.0324604
orthologstool	orthologstool47	orthologstool179	0.265913	0.0164226	0.0324606
orthologstool	orthologstool5	orthologstool305	-0.265911	0.0164234	0.0324612
lipid	lipid169	lipid622	0.241686	0.0209997	0.0324613
lipid	lipid384	lipid804	0.241684	0.0210006	0.0324626
lipid	lipid240	lipid714	0.241683	0.0210008	0.0324628
lipid	lipid115	lipid833	0.241683	0.0210011	0.0324631
lipid	lipid110	lipid507	0.241675	0.0210052	0.0324693
lipid	lipid210	lipid260	0.241673	0.0210064	0.0324709
lipid	lipid167	lipid580	0.241673	0.0210065	0.032471
orthologstool	orthologstool152	orthologstool327	0.265897	0.0164291	0.0324713
metabolite	metabolite117	metabolite591	0.319033	0.00193756	0.0324721
lipid	lipid198	lipid436	0.241671	0.0210077	0.0324727
metabolite	metabolite182	metabolite194	0.31903	0.00193777	0.0324727
lipid	lipid137	lipid222	0.24167	0.0210085	0.0324737
lipid	lipid258	lipid472	0.241667	0.0210096	0.0324753
lipid	lipid21	lipid749	0.241667	0.0210099	0.0324757
lipid	lipid23	lipid582	0.241666	0.0210106	0.0324766
orthologstool	orthologstool173	orthologstool238	-0.265889	0.0164326	0.0324774
lipid	lipid528	lipid810	0.241664	0.0210114	0.0324777
orthologstool	orthologstool148	orthologstool306	0.265885	0.0164343	0.0324788
orthologstool	orthologstool66	orthologstool187	0.265886	0.0164339	0.0324788
ortholognasal	ortholognasal53	ortholognasal300	0.261718	0.0112731	0.0324807
orthologstool	orthologstool62	orthologstool142	-0.265881	0.016436	0.0324811
ortholognasal	ortholognasal13	ortholognasal334	-0.261715	0.0112742	0.0324824
lipid	lipid131	lipid382	0.241654	0.0210167	0.0324858
lipid	lipid349	lipid750	0.241653	0.0210176	0.032487
lipid	lipid349	lipid691	0.241652	0.0210183	0.0324879
lipid	lipid314	lipid807	-0.241651	0.0210186	0.0324882
metabolite	metabolite161	metabolite177	-0.319011	0.00193903	0.0324908
lipid	lipid279	lipid673	0.241648	0.0210205	0.032491
lipid	lipid537	lipid797	0.241647	0.0210207	0.0324912
lipid	lipid218	lipid394	0.241647	0.021021	0.0324916
lipid	lipid39	lipid631	0.241645	0.021022	0.0324929
orthologstool	orthologstool116	orthologstool353	-0.265864	0.016443	0.032494
lipid	lipid308	lipid349	0.241641	0.0210241	0.032496
ortholognasal	ortholognasal117	ortholognasal132	0.261698	0.0112795	0.0324961
lipid	lipid279	lipid555	0.241641	0.0210243	0.0324962
ortholognasal	ortholognasal58	ortholognasal167	0.261696	0.0112803	0.0324971
lipid	lipid278	lipid799	0.241639	0.0210249	0.0324971
ortholognasal	ortholognasal83	ortholognasal126	-0.261693	0.0112811	0.0324979
lipid	lipid349	lipid374	0.241638	0.0210259	0.0324985
metabolite	metabolite114	metabolite173	0.319001	0.00193969	0.0324988
lipid	lipid297	lipid740	0.241636	0.0210269	0.0324998
lipid	lipid268	lipid448	0.241635	0.0210271	0.0325001
ortholognasal	ortholognasal79	ortholognasal275	-0.261686	0.0112833	0.0325028
metabolite	metabolite202	metabolite478	0.318992	0.00194032	0.0325033
metabolite	metabolite313	metabolite391	-0.318993	0.0019402	0.0325033
orthologstool	orthologstool217	orthologstool323	0.265851	0.0164485	0.0325038
lipid	lipid131	lipid431	0.24163	0.02103	0.0325044
orthologstool	orthologstool169	orthologstool195	0.265845	0.016451	0.0325078
lipid	lipid304	lipid774	-0.241622	0.0210343	0.0325106
lipid	lipid316	lipid391	-0.241623	0.0210342	0.0325106
lipid	lipid9	lipid364	0.241623	0.0210342	0.0325106
lipid	lipid146	lipid575	0.241611	0.0210404	0.0325198
metabolite	metabolite279	metabolite526	0.318974	0.00194149	0.03252
ortholognasal	ortholognasal289	ortholognasal341	-0.261665	0.0112901	0.0325208
ortholognasal	ortholognasal110	ortholognasal309	0.261663	0.0112908	0.0325209
ortholognasal	ortholognasal187	ortholognasal346	0.261662	0.0112912	0.0325209
metabolite	metabolite140	metabolite413	0.318965	0.0019421	0.0325211
metabolite	metabolite17	metabolite276	0.318967	0.00194197	0.0325211
metabolite	metabolite367	metabolite560	0.318968	0.00194191	0.0325211
lipid	lipid159	lipid434	0.241607	0.0210428	0.0325235
lipid	lipid108	lipid530	0.241606	0.0210431	0.0325237
lipid	lipid740	lipid846	0.241606	0.0210432	0.0325237
ortholognasal	ortholognasal180	ortholognasal200	-0.261657	0.0112927	0.032524
lipid	lipid474	lipid778	0.241606	0.0210435	0.0325242
orthologstool	orthologstool29	orthologstool200	-0.265822	0.0164606	0.0325257
lipid	lipid13	lipid142	0.241601	0.0210459	0.0325277
lipid	lipid60	lipid238	0.241601	0.0210462	0.0325279
lipid	lipid25	lipid793	0.2416	0.0210464	0.0325281
lipid	lipid9	lipid90	0.241598	0.0210479	0.0325303
orthologstool	orthologstool221	orthologstool339	0.265814	0.0164643	0.032532
lipid	lipid1	lipid536	0.241595	0.0210493	0.0325323
metabolite	metabolite105	metabolite315	0.318952	0.00194297	0.0325328
lipid	lipid669	lipid833	0.241594	0.0210497	0.0325328
microbenasal	microbenasal64	microbenasal72	0.264302	0.0100484	0.0325337
lipid	lipid165	lipid207	0.241592	0.0210511	0.0325348
lipid	lipid336	lipid601	0.241592	0.0210511	0.0325348
orthologstool	orthologstool28	orthologstool343	0.265807	0.0164669	0.032535
orthologstool	orthologstool296	orthologstool307	0.265808	0.0164666	0.032535
orthologstool	orthologstool36	orthologstool263	-0.265806	0.0164673	0.032535
orthologstool	orthologstool35	orthologstool171	0.265803	0.0164688	0.032537
lipid	lipid224	lipid464	0.241588	0.0210529	0.0325374
lipid	lipid195	lipid843	-0.241587	0.0210537	0.0325385
lipid	lipid432	lipid835	0.241585	0.0210549	0.0325401
metabolite	metabolite111	metabolite175	0.318942	0.00194369	0.0325405
metabolite	metabolite20	metabolite35	0.318937	0.00194397	0.0325405
metabolite	metabolite316	metabolite425	0.318939	0.00194386	0.0325405
lipid	lipid216	lipid634	0.241582	0.0210563	0.0325422
lipid	lipid4	lipid76	0.241582	0.0210567	0.0325427
orthologstool	orthologstool56	orthologstool353	0.265794	0.0164724	0.0325431
ortholognasal	ortholognasal246	ortholognasal256	0.261633	0.0113007	0.032544
ortholognasal	ortholognasal61	ortholognasal173	0.261633	0.0113006	0.032544
lipid	lipid337	lipid341	0.241579	0.0210582	0.0325448
lipid	lipid494	lipid837	0.241577	0.0210594	0.0325465
lipid	lipid20	lipid167	0.241575	0.0210602	0.0325476
lipid	lipid187	lipid482	0.241575	0.0210604	0.0325478
protein	protein27	protein242	-0.324023	0.00144303	0.0325489
ortholognasal	ortholognasal122	ortholognasal343	0.261624	0.0113036	0.0325493
ortholognasal	ortholognasal152	ortholognasal207	-0.261624	0.0113034	0.0325493
lipid	lipid215	lipid810	0.241572	0.021062	0.0325502
lipid	lipid193	lipid665	0.241571	0.0210623	0.0325505
lipid	lipid300	lipid709	-0.24157	0.0210629	0.0325513
lipid	lipid129	lipid596	0.241569	0.0210634	0.0325519
lipid	lipid130	lipid243	0.241569	0.0210638	0.0325524
lipid	lipid199	lipid833	0.241568	0.0210639	0.0325524
lipid	lipid319	lipid610	0.241568	0.0210642	0.0325527
lipid	lipid173	lipid256	0.241565	0.0210656	0.0325545
lipid	lipid351	lipid786	0.241565	0.0210655	0.0325545
ortholognasal	ortholognasal176	ortholognasal290	-0.261615	0.0113066	0.0325564
lipid	lipid12	lipid150	0.241562	0.0210676	0.0325575
ortholognasal	ortholognasal2	ortholognasal294	-0.261612	0.0113075	0.0325575
lipid	lipid9	lipid465	0.241558	0.0210694	0.0325602
orthologstool	orthologstool11	orthologstool311	-0.26577	0.0164828	0.0325607
orthologstool	orthologstool13	orthologstool350	0.265771	0.016482	0.0325607
orthologstool	orthologstool14	orthologstool193	0.265769	0.0164828	0.0325607
ortholognasal	ortholognasal22	ortholognasal212	0.261606	0.0113094	0.0325615
lipid	lipid111	lipid265	0.241556	0.0210705	0.0325617
lipid	lipid17	lipid288	0.241556	0.0210707	0.0325618
microbestool	microbestool69	microbestool74	-0.29779	0.00693384	0.0325626
lipid	lipid25	lipid259	0.241553	0.0210726	0.0325646
ortholognasal	ortholognasal7	ortholognasal42	0.2616	0.0113112	0.0325652
microbenasal	microbenasal1	microbenasal63	0.264198	0.0100789	0.0325658
microbenasal	microbenasal8	microbenasal63	0.264198	0.0100789	0.0325658
lipid	lipid255	lipid315	0.24155	0.021074	0.0325667
lipid	lipid88	lipid805	0.241549	0.0210747	0.0325676
lipid	lipid666	lipid837	0.241548	0.021075	0.032568
lipid	lipid202	lipid314	-0.241547	0.0210757	0.0325689
lipid	lipid23	lipid416	0.241545	0.0210765	0.0325701
orthologstool	orthologstool176	orthologstool258	0.265757	0.0164882	0.0325704
lipid	lipid196	lipid768	0.241544	0.0210772	0.0325709
protein	protein113	protein217	0.323985	0.001445	0.0325709
protein	protein249	protein270	-0.323955	0.00144658	0.0325709
protein	protein41	protein123	0.323952	0.0014467	0.0325709
lipid	lipid239	lipid273	0.241543	0.0210781	0.0325722
lipid	lipid103	lipid656	0.241542	0.0210786	0.0325727
lipid	lipid211	lipid628	0.241542	0.0210786	0.0325727
lipid	lipid514	lipid836	0.241541	0.0210787	0.0325727
lipid	lipid108	lipid731	0.24154	0.0210794	0.0325736
ortholognasal	ortholognasal52	ortholognasal247	0.261589	0.011315	0.0325747
lipid	lipid21	lipid555	0.241538	0.0210807	0.0325755
lipid	lipid22	lipid262	0.241537	0.0210813	0.0325762
lipid	lipid147	lipid460	0.241535	0.0210823	0.0325777
lipid	lipid337	lipid816	0.241535	0.0210824	0.0325778
lipid	lipid93	lipid211	0.241534	0.0210829	0.0325783
metabolite	metabolite304	metabolite484	0.3189	0.00194649	0.0325786
metabolite	metabolite5	metabolite407	0.318898	0.0019466	0.0325786
lipid	lipid48	lipid289	0.241532	0.0210839	0.0325798
lipid	lipid556	lipid810	0.241527	0.0210866	0.0325838
lipid	lipid175	lipid521	0.241527	0.0210869	0.0325841
lipid	lipid1	lipid758	0.241524	0.0210881	0.0325858
lipid	lipid289	lipid725	-0.241524	0.0210882	0.0325858
lipid	lipid305	lipid371	0.241522	0.0210893	0.0325874
ortholognasal	ortholognasal19	ortholognasal102	-0.261573	0.0113201	0.0325879
lipid	lipid427	lipid755	0.241518	0.0210918	0.0325911
lipid	lipid349	lipid756	0.241517	0.021092	0.0325912
lipid	lipid285	lipid650	0.241515	0.0210933	0.0325932
metabolite	metabolite400	metabolite471	0.318881	0.00194774	0.0325946
lipid	lipid187	lipid783	0.241509	0.0210966	0.0325982
ortholognasal	ortholognasal43	ortholognasal62	0.26156	0.0113243	0.0325986
lipid	lipid161	lipid703	0.241508	0.0210973	0.0325991
lipid	lipid128	lipid176	0.241506	0.0210984	0.0326006
ortholognasal	ortholognasal228	ortholognasal334	0.261553	0.0113264	0.0326031
metabolite	metabolite50	metabolite359	0.318868	0.00194863	0.0326034
metabolite	metabolite518	metabolite529	-0.318871	0.00194846	0.0326034
lipid	lipid76	lipid150	0.241502	0.0211003	0.0326034
lipid	lipid96	lipid345	0.241496	0.0211034	0.0326081
metabolite	metabolite132	metabolite242	0.31886	0.00194918	0.0326092
metabolite	metabolite269	metabolite322	-0.318858	0.00194933	0.0326092
lipid	lipid5	lipid813	0.241495	0.0211043	0.0326094
orthologstool	orthologstool28	orthologstool231	0.265704	0.0165105	0.0326135
orthologstool	orthologstool102	orthologstool346	0.265702	0.0165111	0.0326137
ortholognasal	ortholognasal212	ortholognasal290	0.261539	0.011331	0.0326149
protein	protein108	protein227	0.323893	0.0014498	0.0326154
protein	protein194	protein222	0.32388	0.00145047	0.0326154
lipid	lipid19	lipid154	0.241487	0.0211088	0.0326162
lipid	lipid360	lipid621	0.241486	0.0211091	0.0326164
lipid	lipid264	lipid784	0.241484	0.0211104	0.0326183
lipid	lipid382	lipid839	0.241482	0.0211113	0.0326196
protein	protein76	protein84	-0.323859	0.00145159	0.0326203
lipid	lipid341	lipid693	0.241481	0.0211121	0.0326207
metabolite	metabolite180	metabolite455	0.318842	0.0019504	0.0326241
lipid	lipid55	lipid200	0.241476	0.0211145	0.0326242
lipid	lipid337	lipid750	0.241475	0.0211152	0.0326252
lipid	lipid22	lipid56	0.241473	0.0211162	0.0326266
orthologstool	orthologstool191	orthologstool249	-0.265685	0.0165186	0.0326275
lipid	lipid124	lipid192	0.241469	0.0211188	0.0326303
lipid	lipid250	lipid349	0.241468	0.0211188	0.0326303
lipid	lipid197	lipid348	0.241467	0.0211197	0.0326316
lipid	lipid557	lipid790	0.241466	0.0211201	0.032632
metabolite	metabolite107	metabolite171	0.318828	0.00195131	0.0326362
orthologstool	orthologstool171	orthologstool313	-0.265669	0.0165253	0.0326388
orthologstool	orthologstool92	orthologstool209	-0.265669	0.016525	0.0326388
lipid	lipid251	lipid735	0.241456	0.0211258	0.0326406
lipid	lipid429	lipid784	0.241456	0.0211258	0.0326406
lipid	lipid362	lipid621	0.241455	0.0211261	0.0326409
lipid	lipid759	lipid806	0.241455	0.0211262	0.0326409
ortholognasal	ortholognasal170	ortholognasal307	-0.261506	0.0113418	0.0326444
ortholognasal	ortholognasal131	ortholognasal242	0.261504	0.0113423	0.0326446
lipid	lipid109	lipid822	0.24145	0.021129	0.032645
lipid	lipid5	lipid683	0.241449	0.0211293	0.0326454
metabolite	metabolite323	metabolite529	-0.318817	0.0019521	0.0326464
lipid	lipid277	lipid708	0.241445	0.021132	0.0326494
lipid	lipid417	lipid713	0.241444	0.0211324	0.0326499
ortholognasal	ortholognasal62	ortholognasal69	0.261495	0.0113453	0.0326504
ortholognasal	ortholognasal87	ortholognasal321	-0.261495	0.0113454	0.0326504
lipid	lipid183	lipid602	0.241443	0.0211331	0.0326507
lipid	lipid299	lipid622	-0.241443	0.021133	0.0326507
metabolite	metabolite39	metabolite644	0.318809	0.00195261	0.0326519
lipid	lipid231	lipid264	0.241436	0.0211365	0.0326558
metabolite	metabolite161	metabolite393	0.318801	0.00195318	0.0326586
microbenasal	microbenasal19	microbenasal48	0.263862	0.0101781	0.0326589
microbenasal	microbenasal20	microbenasal63	0.263855	0.0101801	0.0326589
microbenasal	microbenasal34	microbenasal48	0.263862	0.0101781	0.0326589
microbenasal	microbenasal48	microbenasal59	0.263862	0.0101781	0.0326589
microbenasal	microbenasal48	microbenasal79	0.263862	0.0101781	0.0326589
microbenasal	microbenasal54	microbenasal64	0.263905	0.0101653	0.0326589
microbenasal	microbenasal7	microbenasal48	0.263862	0.0101781	0.0326589
orthologstool	orthologstool166	orthologstool302	-0.265643	0.0165363	0.0326594
lipid	lipid150	lipid252	0.241431	0.0211392	0.0326598
ortholognasal	ortholognasal34	ortholognasal187	0.261483	0.0113492	0.0326599
lipid	lipid115	lipid837	0.24143	0.0211398	0.0326606
lipid	lipid175	lipid453	0.241429	0.0211403	0.0326613
lipid	lipid49	lipid73	-0.241429	0.0211405	0.0326614
lipid	lipid253	lipid458	0.241428	0.021141	0.032662
metabolite	metabolite204	metabolite632	0.318795	0.0019536	0.0326625
ortholognasal	ortholognasal3	ortholognasal267	-0.261476	0.0113513	0.0326631
ortholognasal	ortholognasal6	ortholognasal53	-0.261477	0.0113512	0.0326631
lipid	lipid606	lipid811	0.241422	0.0211444	0.0326672
metabolite	metabolite36	metabolite370	0.318787	0.0019541	0.0326678
orthologstool	orthologstool97	orthologstool98	0.265631	0.0165414	0.0326684
ortholognasal	ortholognasal105	ortholognasal249	-0.261467	0.0113545	0.0326707
lipid	lipid20	lipid191	0.241417	0.0211473	0.0326715
lipid	lipid591	lipid800	0.241417	0.0211474	0.0326716
orthologstool	orthologstool156	orthologstool256	-0.265622	0.0165452	0.032674
orthologstool	orthologstool171	orthologstool314	-0.265622	0.016545	0.032674
lipid	lipid141	lipid595	-0.241413	0.0211495	0.0326747
lipid	lipid427	lipid786	0.241412	0.0211498	0.0326749
orthologstool	orthologstool66	orthologstool241	-0.265619	0.0165462	0.032675
metabolite	metabolite35	metabolite321	0.318778	0.00195471	0.0326751
lipid	lipid26	lipid403	0.241412	0.0211502	0.0326754
lipid	lipid206	lipid739	0.241411	0.0211505	0.0326758
lipid	lipid21	lipid311	0.24141	0.0211511	0.0326766
lipid	lipid569	lipid803	0.241409	0.0211513	0.0326767
orthologstool	orthologstool210	orthologstool342	-0.265608	0.0165512	0.0326818
orthologstool	orthologstool212	orthologstool342	-0.265608	0.0165512	0.0326818
orthologstool	orthologstool227	orthologstool342	-0.265608	0.0165512	0.0326818
lipid	lipid398	lipid716	0.241403	0.0211548	0.032682
lipid	lipid616	lipid806	0.2414	0.0211564	0.0326843
orthologstool	orthologstool213	orthologstool234	0.265601	0.0165539	0.0326863
orthologstool	orthologstool203	orthologstool268	-0.265592	0.0165577	0.0326927
lipid	lipid352	lipid746	0.241389	0.0211624	0.0326934
lipid	lipid150	lipid581	0.241389	0.0211626	0.0326936
orthologstool	orthologstool216	orthologstool329	-0.265589	0.0165588	0.032694
lipid	lipid505	lipid844	0.241388	0.0211632	0.0326943
lipid	lipid279	lipid592	0.241388	0.0211633	0.0326945
lipid	lipid381	lipid782	0.241387	0.0211638	0.0326949
lipid	lipid59	lipid777	0.241387	0.0211638	0.0326949
metabolite	metabolite280	metabolite361	0.318758	0.0019561	0.0326952
lipid	lipid265	lipid305	-0.241385	0.0211647	0.0326961
orthologstool	orthologstool190	orthologstool258	0.265585	0.0165607	0.0326968
lipid	lipid444	lipid804	0.241382	0.0211667	0.0326991
lipid	lipid27	lipid309	0.241378	0.0211685	0.0327018
orthologstool	orthologstool54	orthologstool197	0.265576	0.0165643	0.0327028
orthologstool	orthologstool16	orthologstool284	-0.265574	0.0165652	0.0327037
orthologstool	orthologstool96	orthologstool156	-0.265568	0.0165678	0.0327078
metabolite	metabolite132	metabolite629	0.318739	0.00195737	0.0327092
metabolite	metabolite22	metabolite36	0.318739	0.00195738	0.0327092
metabolite	metabolite315	metabolite422	0.318737	0.00195747	0.0327092
lipid	lipid124	lipid311	-0.241369	0.0211734	0.0327092
orthologstool	orthologstool187	orthologstool222	-0.265559	0.0165716	0.0327143
orthologstool	orthologstool66	orthologstool188	0.265555	0.0165733	0.0327166
lipid	lipid298	lipid731	0.241359	0.021179	0.0327176
lipid	lipid632	lipid845	0.241357	0.0211801	0.0327192
lipid	lipid199	lipid205	0.241355	0.0211814	0.0327211
orthologstool	orthologstool30	orthologstool318	0.265548	0.0165763	0.0327216
lipid	lipid181	lipid270	0.241353	0.0211823	0.0327224
lipid	lipid195	lipid500	0.241352	0.0211831	0.0327234
lipid	lipid175	lipid610	0.24135	0.0211843	0.0327252
lipid	lipid698	lipid708	0.241346	0.0211862	0.0327279
ortholognasal	ortholognasal56	ortholognasal65	-0.261396	0.0113774	0.0327351
lipid	lipid25	lipid397	0.241338	0.021191	0.0327351
metabolite	metabolite249	metabolite554	-0.318712	0.00195922	0.0327353
lipid	lipid195	lipid465	0.241335	0.0211923	0.0327369
lipid	lipid445	lipid794	0.241335	0.0211923	0.0327369
lipid	lipid146	lipid520	0.241335	0.0211926	0.0327373
metabolite	metabolite139	metabolite628	0.318706	0.00195962	0.0327385
metabolite	metabolite149	metabolite444	-0.318703	0.00195977	0.0327385
lipid	lipid359	lipid754	0.241333	0.0211937	0.0327389
lipid	lipid54	lipid308	0.24133	0.0211952	0.032741
lipid	lipid196	lipid610	0.24133	0.0211954	0.0327411
lipid	lipid20	lipid292	0.241329	0.0211957	0.0327415
lipid	lipid13	lipid673	0.241328	0.0211962	0.0327422
lipid	lipid23	lipid195	0.241327	0.0211968	0.0327429
lipid	lipid9	lipid786	0.241327	0.0211969	0.0327429
lipid	lipid274	lipid516	-0.241323	0.0211987	0.0327456
orthologstool	orthologstool73	orthologstool312	-0.265518	0.016589	0.0327457
lipid	lipid23	lipid54	0.241323	0.021199	0.0327458
lipid	lipid104	lipid210	0.241322	0.0211996	0.0327467
lipid	lipid368	lipid753	0.241321	0.0212	0.0327471
orthologstool	orthologstool91	orthologstool308	-0.265514	0.0165907	0.0327479
lipid	lipid16	lipid104	0.241319	0.021201	0.0327486
lipid	lipid541	lipid764	0.241319	0.0212012	0.0327487
lipid	lipid134	lipid272	0.241319	0.0212014	0.0327489
orthologstool	orthologstool74	orthologstool345	-0.265511	0.0165921	0.0327497
metabolite	metabolite131	metabolite628	0.318691	0.00196064	0.03275
lipid	lipid25	lipid753	0.241317	0.0212025	0.0327505
lipid	lipid215	lipid808	-0.241316	0.021203	0.0327511
orthologstool	orthologstool35	orthologstool179	0.265507	0.0165936	0.0327517
lipid	lipid75	lipid281	0.241315	0.0212036	0.0327519
ortholognasal	ortholognasal167	ortholognasal357	-0.261376	0.0113841	0.0327529
metabolite	metabolite247	metabolite478	0.318683	0.00196118	0.032753
metabolite	metabolite292	metabolite404	0.318683	0.00196117	0.032753
ortholognasal	ortholognasal161	ortholognasal171	0.261373	0.0113849	0.0327538
ortholognasal	ortholognasal124	ortholognasal338	-0.261372	0.0113855	0.0327539
ortholognasal	ortholognasal123	ortholognasal216	0.26137	0.011386	0.032754
lipid	lipid312	lipid354	0.241312	0.0212051	0.0327541
lipid	lipid203	lipid225	-0.241312	0.0212053	0.0327542
lipid	lipid103	lipid609	0.24131	0.0212062	0.0327553
lipid	lipid204	lipid569	0.24131	0.0212061	0.0327553
lipid	lipid155	lipid789	0.241309	0.0212065	0.0327556
lipid	lipid23	lipid641	0.241309	0.0212069	0.032756
lipid	lipid50	lipid711	0.241308	0.0212072	0.0327563
lipid	lipid103	lipid131	0.241308	0.0212074	0.0327566
metabolite	metabolite148	metabolite493	0.318676	0.00196165	0.0327579
ortholognasal	ortholognasal35	ortholognasal341	-0.261364	0.011388	0.0327584
ortholognasal	ortholognasal121	ortholognasal180	-0.261358	0.0113898	0.0327618
lipid	lipid44	lipid783	-0.241301	0.0212113	0.0327624
lipid	lipid348	lipid730	0.2413	0.0212115	0.0327626
metabolite	metabolite308	metabolite487	0.318669	0.00196212	0.0327627
lipid	lipid107	lipid499	0.241299	0.0212121	0.0327634
lipid	lipid158	lipid241	0.241296	0.0212136	0.0327656
lipid	lipid344	lipid569	0.241295	0.0212146	0.0327669
lipid	lipid34	lipid344	0.241294	0.0212147	0.0327671
lipid	lipid266	lipid842	-0.241291	0.0212164	0.0327695
lipid	lipid3	lipid648	0.241291	0.0212167	0.0327697
lipid	lipid139	lipid281	0.241291	0.0212168	0.0327698
lipid	lipid23	lipid284	0.241291	0.0212169	0.0327698
microbestool	microbestool12	microbestool44	0.297531	0.00698526	0.0327703
lipid	lipid46	lipid586	-0.241287	0.0212188	0.0327726
ortholognasal	ortholognasal269	ortholognasal339	-0.261343	0.0113948	0.0327749
metabolite	metabolite272	metabolite333	0.318655	0.00196303	0.0327749
protein	protein58	protein186	-0.323709	0.0014594	0.0327756
metabolite	metabolite135	metabolite326	-0.318647	0.00196356	0.0327778
metabolite	metabolite403	metabolite429	0.318648	0.00196355	0.0327778
lipid	lipid146	lipid163	0.241279	0.0212231	0.0327791
lipid	lipid137	lipid185	0.241277	0.0212242	0.0327807
lipid	lipid178	lipid370	0.241276	0.0212248	0.0327815
metabolite	metabolite86	metabolite485	-0.318641	0.00196402	0.0327823
metabolite	metabolite184	metabolite550	0.318633	0.00196451	0.0327845
metabolite	metabolite192	metabolite536	0.318626	0.00196505	0.0327845
metabolite	metabolite271	metabolite363	-0.318632	0.00196458	0.0327845
metabolite	metabolite4	metabolite394	-0.318631	0.00196471	0.0327845
metabolite	metabolite68	metabolite415	0.318626	0.00196499	0.0327845
lipid	lipid7	lipid592	0.241272	0.0212269	0.0327846
lipid	lipid135	lipid357	-0.241271	0.0212279	0.0327861
lipid	lipid18	lipid228	0.24127	0.0212282	0.0327863
lipid	lipid26	lipid709	0.24127	0.0212285	0.0327866
lipid	lipid144	lipid489	0.241265	0.0212308	0.03279
ortholognasal	ortholognasal299	ortholognasal357	0.261324	0.0114011	0.0327914
ortholognasal	ortholognasal92	ortholognasal131	0.261322	0.0114017	0.0327917
lipid	lipid121	lipid273	-0.241261	0.0212334	0.0327938
orthologstool	orthologstool132	orthologstool203	-0.265454	0.0166162	0.0327953
lipid	lipid135	lipid529	-0.241256	0.0212359	0.0327977
lipid	lipid104	lipid259	0.241252	0.0212381	0.0328009
ortholognasal	ortholognasal245	ortholognasal261	-0.26131	0.0114055	0.0328012
orthologstool	orthologstool202	orthologstool311	-0.265446	0.0166197	0.0328013
cytokine	cytokine4	cytokine29	0.242226	0.0200001	0.0328016
lipid	lipid49	lipid729	-0.24125	0.0212391	0.0328023
lipid	lipid135	lipid428	-0.241249	0.0212397	0.032803
metabolite	metabolite12	metabolite260	0.318603	0.00196655	0.0328035
metabolite	metabolite14	metabolite248	0.318604	0.00196651	0.0328035
lipid	lipid112	lipid176	0.241247	0.0212412	0.0328053
lipid	lipid53	lipid728	-0.241246	0.0212415	0.0328055
metabolite	metabolite370	metabolite453	-0.318591	0.00196738	0.0328138
metabolite	metabolite49	metabolite157	0.318589	0.00196753	0.0328138
lipid	lipid47	lipid204	0.241234	0.0212481	0.0328156
lipid	lipid268	lipid521	0.241233	0.021249	0.0328168
lipid	lipid291	lipid438	0.241232	0.0212495	0.0328175
lipid	lipid148	lipid216	0.241228	0.0212514	0.0328202
lipid	lipid44	lipid193	0.241226	0.0212525	0.0328219
lipid	lipid115	lipid784	0.241226	0.0212527	0.032822
lipid	lipid35	lipid149	0.241225	0.021253	0.0328224
protein	protein178	protein272	0.323652	0.00146239	0.0328224
metabolite	metabolite28	metabolite629	0.318579	0.00196825	0.0328228
metabolite	metabolite95	metabolite142	0.318575	0.00196846	0.0328233
lipid	lipid240	lipid790	0.241221	0.0212551	0.0328255
lipid	lipid49	lipid692	-0.24122	0.0212557	0.0328262
lipid	lipid116	lipid511	0.241218	0.0212569	0.0328279
lipid	lipid215	lipid614	0.241216	0.0212578	0.0328293
orthologstool	orthologstool4	orthologstool83	-0.265409	0.0166351	0.0328306
lipid	lipid224	lipid844	-0.241212	0.0212602	0.0328328
lipid	lipid224	lipid517	0.241212	0.0212604	0.032833
lipid	lipid280	lipid572	0.241211	0.0212609	0.0328336
lipid	lipid285	lipid379	0.241211	0.0212612	0.0328338
metabolite	metabolite35	metabolite475	0.318562	0.00196936	0.0328352
lipid	lipid194	lipid642	0.241207	0.0212631	0.0328366
ortholognasal	ortholognasal63	ortholognasal240	-0.261269	0.0114189	0.0328382
ortholognasal	ortholognasal109	ortholognasal281	-0.261267	0.0114196	0.0328387
metabolite	metabolite203	metabolite628	0.318548	0.0019703	0.0328388
metabolite	metabolite254	metabolite267	0.318551	0.0019701	0.0328388
metabolite	metabolite28	metabolite221	0.318549	0.00197024	0.0328388
metabolite	metabolite54	metabolite511	0.318555	0.00196986	0.0328388
lipid	lipid169	lipid720	0.241203	0.0212652	0.0328398
lipid	lipid280	lipid399	0.241201	0.0212662	0.0328411
lipid	lipid263	lipid712	0.2412	0.0212669	0.0328421
lipid	lipid100	lipid656	0.241199	0.0212673	0.0328427
lipid	lipid38	lipid131	0.241199	0.0212678	0.0328432
lipid	lipid198	lipid512	0.241195	0.0212695	0.0328457
orthologstool	orthologstool176	orthologstool216	0.265388	0.0166444	0.032848
lipid	lipid109	lipid503	0.241189	0.0212732	0.0328512
lipid	lipid24	lipid620	0.241188	0.0212736	0.0328518
lipid	lipid131	lipid250	0.241187	0.021274	0.0328522
metabolite	metabolite436	metabolite495	0.318531	0.00197146	0.0328552
lipid	lipid551	lipid837	0.241183	0.0212763	0.0328556
lipid	lipid34	lipid383	0.241183	0.0212764	0.0328557
orthologstool	orthologstool81	orthologstool154	0.265377	0.0166489	0.0328559
orthologstool	orthologstool27	orthologstool33	-0.265373	0.0166508	0.0328585
ortholognasal	ortholognasal201	ortholognasal259	0.261243	0.0114274	0.0328598
ortholognasal	ortholognasal125	ortholognasal166	0.26124	0.0114285	0.0328599
ortholognasal	ortholognasal270	ortholognasal300	-0.26124	0.0114283	0.0328599
lipid	lipid118	lipid743	0.241176	0.0212801	0.0328612
lipid	lipid287	lipid737	0.241172	0.0212824	0.0328646
lipid	lipid203	lipid565	0.241171	0.0212833	0.0328658
lipid	lipid136	lipid836	-0.241166	0.0212857	0.0328694
ortholognasal	ortholognasal194	ortholognasal240	0.261226	0.011433	0.0328712
lipid	lipid100	lipid530	0.241163	0.0212874	0.0328719
lipid	lipid183	lipid677	0.241162	0.0212878	0.0328721
lipid	lipid310	lipid622	-0.241163	0.0212877	0.0328721
lipid	lipid47	lipid517	-0.241163	0.0212876	0.0328721
lipid	lipid135	lipid633	-0.241159	0.0212896	0.0328748
lipid	lipid171	lipid224	0.241158	0.0212901	0.0328754
lipid	lipid268	lipid676	0.241158	0.0212903	0.0328756
metabolite	metabolite107	metabolite362	0.318507	0.00197313	0.0328757
metabolite	metabolite112	metabolite463	0.318498	0.00197376	0.0328757
metabolite	metabolite140	metabolite206	0.318505	0.00197327	0.0328757
metabolite	metabolite158	metabolite512	0.318508	0.00197308	0.0328757
metabolite	metabolite182	metabolite510	-0.318497	0.00197378	0.0328757
metabolite	metabolite71	metabolite220	0.318499	0.0019737	0.0328757
lipid	lipid48	lipid696	-0.241157	0.0212907	0.032876
lipid	lipid555	lipid841	0.241156	0.0212912	0.0328767
lipid	lipid627	lipid713	0.241151	0.0212939	0.0328807
orthologstool	orthologstool18	orthologstool292	0.265344	0.0166627	0.0328811
orthologstool	orthologstool76	orthologstool233	-0.265342	0.0166637	0.032882
lipid	lipid313	lipid675	-0.241147	0.0212963	0.0328843
metabolite	metabolite352	metabolite394	-0.318486	0.00197457	0.0328858
orthologstool	orthologstool228	orthologstool240	0.265336	0.0166662	0.032886
lipid	lipid32	lipid309	0.241142	0.0212989	0.0328881
protein	protein185	protein272	-0.323579	0.00146623	0.0328882
lipid	lipid13	lipid68	0.241141	0.0212996	0.032889
lipid	lipid349	lipid442	0.24114	0.0213	0.0328895
lipid	lipid300	lipid712	-0.24114	0.0213002	0.0328896
lipid	lipid515	lipid836	0.241139	0.0213008	0.0328905
ortholognasal	ortholognasal257	ortholognasal290	-0.261202	0.0114408	0.0328912
ortholognasal	ortholognasal297	ortholognasal314	0.2612	0.0114415	0.0328912
ortholognasal	ortholognasal91	ortholognasal257	0.2612	0.0114414	0.0328912
metabolite	metabolite138	metabolite410	-0.318478	0.00197508	0.0328913
lipid	lipid21	lipid576	0.241136	0.0213024	0.0328927
lipid	lipid305	lipid344	0.241136	0.0213026	0.032893
ortholognasal	ortholognasal240	ortholognasal276	-0.261196	0.0114427	0.0328932
lipid	lipid158	lipid621	0.241134	0.0213035	0.0328942
protein	protein243	protein249	-0.323554	0.00146757	0.0328955
protein	protein54	protein80	-0.323538	0.00146836	0.0328955
lipid	lipid349	lipid376	0.241131	0.0213054	0.0328971
lipid	lipid10	lipid773	0.241128	0.0213067	0.0328988
orthologstool	orthologstool133	orthologstool333	0.26532	0.0166732	0.0328988
ortholognasal	ortholognasal20	ortholognasal207	-0.261184	0.0114468	0.0329021
ortholognasal	ortholognasal43	ortholognasal351	0.261185	0.0114465	0.0329021
lipid	lipid275	lipid608	0.241124	0.0213089	0.0329022
lipid	lipid588	lipid800	0.241124	0.021309	0.0329022
protein	protein38	protein297	-0.323515	0.00146962	0.0329035
metabolite	metabolite196	metabolite627	0.318465	0.001976	0.0329037
lipid	lipid664	lipid805	0.24112	0.0213114	0.0329057
lipid	lipid667	lipid790	0.241117	0.0213132	0.0329084
orthologstool	orthologstool33	orthologstool124	0.265306	0.0166791	0.0329095
ortholognasal	ortholognasal265	ortholognasal316	-0.261172	0.0114506	0.0329114
metabolite	metabolite197	metabolite551	0.318454	0.00197671	0.0329125
lipid	lipid354	lipid799	0.24111	0.0213169	0.0329139
metabolite	metabolite114	metabolite647	0.318447	0.00197724	0.0329153
metabolite	metabolite34	metabolite421	0.318447	0.00197723	0.0329153
lipid	lipid441	lipid705	0.241107	0.0213188	0.0329166
lipid	lipid65	lipid713	0.241106	0.0213189	0.0329168
lipid	lipid637	lipid810	0.241104	0.0213199	0.0329181
lipid	lipid135	lipid185	0.241103	0.0213206	0.0329188
lipid	lipid138	lipid298	0.241103	0.0213206	0.0329188
lipid	lipid497	lipid725	0.241103	0.0213204	0.0329188
metabolite	metabolite135	metabolite253	-0.318438	0.00197785	0.0329194
metabolite	metabolite294	metabolite646	-0.318438	0.00197785	0.0329194
lipid	lipid170	lipid804	0.241102	0.0213214	0.0329198
lipid	lipid33	lipid832	0.241101	0.0213216	0.0329201
lipid	lipid353	lipid493	0.241101	0.0213221	0.0329206
lipid	lipid316	lipid524	-0.241099	0.0213227	0.0329215
metabolite	metabolite89	metabolite193	0.318431	0.0019783	0.0329239
lipid	lipid574	lipid812	0.241094	0.0213255	0.0329256
lipid	lipid429	lipid802	0.241094	0.0213256	0.0329257
lipid	lipid86	lipid364	0.241093	0.0213262	0.0329265
lipid	lipid386	lipid796	0.241092	0.021327	0.0329275
lipid	lipid423	lipid830	0.241091	0.0213273	0.0329279
ortholognasal	ortholognasal79	ortholognasal251	-0.261153	0.0114569	0.032928
lipid	lipid221	lipid720	0.24109	0.0213277	0.0329283
orthologstool	orthologstool17	orthologstool325	0.265282	0.0166892	0.0329284
lipid	lipid457	lipid713	0.241089	0.0213283	0.032929
lipid	lipid308	lipid376	-0.241088	0.0213288	0.0329297
lipid	lipid498	lipid796	0.241088	0.0213291	0.03293
lipid	lipid225	lipid231	0.241087	0.0213296	0.0329307
lipid	lipid195	lipid372	0.241084	0.0213314	0.0329333
metabolite	metabolite7	metabolite296	0.318419	0.00197911	0.0329344
lipid	lipid5	lipid565	0.241082	0.0213323	0.0329346
metabolite	metabolite137	metabolite295	0.318416	0.00197933	0.032935
ortholognasal	ortholognasal11	ortholognasal328	0.261143	0.0114599	0.0329353
metabolite	metabolite115	metabolite272	0.318408	0.00197987	0.0329378
metabolite	metabolite222	metabolite461	0.318411	0.0019797	0.0329378
lipid	lipid25	lipid449	0.241077	0.0213349	0.0329385
lipid	lipid168	lipid229	0.241077	0.0213352	0.0329388
lipid	lipid383	lipid842	0.241075	0.0213365	0.0329405
metabolite	metabolite14	metabolite405	0.318402	0.0019803	0.032942
lipid	lipid382	lipid820	0.241072	0.0213376	0.0329422
lipid	lipid189	lipid273	0.241072	0.0213378	0.0329423
ortholognasal	ortholognasal289	ortholognasal336	-0.261134	0.011463	0.0329427
ortholognasal	ortholognasal29	ortholognasal222	0.261132	0.0114637	0.032943
lipid	lipid18	lipid775	-0.241071	0.0213387	0.0329435
lipid	lipid90	lipid161	0.24107	0.0213392	0.0329442
metabolite	metabolite193	metabolite501	-0.318396	0.00198069	0.0329455
lipid	lipid147	lipid396	0.241066	0.0213414	0.0329475
orthologstool	orthologstool159	orthologstool322	0.265258	0.0166995	0.0329477
lipid	lipid51	lipid419	0.241064	0.0213424	0.0329489
lipid	lipid226	lipid355	0.241061	0.0213441	0.0329513
orthologstool	orthologstool184	orthologstool282	0.265252	0.016702	0.0329516
lipid	lipid319	lipid711	0.241058	0.0213457	0.0329536
lipid	lipid216	lipid605	0.241057	0.021346	0.032954
lipid	lipid227	lipid530	0.241057	0.0213465	0.0329546
ortholognasal	ortholognasal25	ortholognasal353	0.261117	0.0114688	0.0329562
metabolite	metabolite295	metabolite316	0.318381	0.00198174	0.0329599
orthologstool	orthologstool128	orthologstool329	-0.265241	0.0167068	0.0329602
ortholognasal	ortholognasal54	ortholognasal75	0.261109	0.0114712	0.0329617
lipid	lipid172	lipid755	0.241044	0.0213535	0.0329653
metabolite	metabolite245	metabolite522	0.318372	0.00198233	0.0329654
metabolite	metabolite28	metabolite491	0.318371	0.00198243	0.0329654
ortholognasal	ortholognasal184	ortholognasal323	0.261103	0.011473	0.0329655
lipid	lipid39	lipid268	0.241042	0.0213545	0.0329667
metabolite	metabolite141	metabolite356	0.318366	0.00198279	0.0329683
orthologstool	orthologstool195	orthologstool343	0.26523	0.0167116	0.0329686
lipid	lipid53	lipid617	-0.241037	0.0213573	0.0329708
lipid	lipid432	lipid832	0.241035	0.0213582	0.0329722
lipid	lipid442	lipid754	0.241035	0.0213586	0.0329725
lipid	lipid206	lipid680	0.241034	0.0213588	0.0329728
orthologstool	orthologstool20	orthologstool351	0.265223	0.0167145	0.0329733
lipid	lipid225	lipid321	0.241033	0.0213593	0.0329734
lipid	lipid48	lipid625	-0.24103	0.0213611	0.032976
protein	protein17	protein92	-0.323435	0.00147382	0.032977
lipid	lipid338	lipid435	0.241029	0.021362	0.0329773
orthologstool	orthologstool74	orthologstool181	0.265214	0.0167183	0.0329797
lipid	lipid213	lipid346	0.241022	0.0213654	0.0329824
lipid	lipid349	lipid410	0.241022	0.0213656	0.0329826
orthologstool	orthologstool56	orthologstool177	-0.265209	0.0167205	0.0329831
ortholognasal	ortholognasal181	ortholognasal269	0.26108	0.0114806	0.0329859
lipid	lipid214	lipid763	-0.241016	0.0213688	0.0329873
lipid	lipid53	lipid657	-0.241016	0.021369	0.0329874
metabolite	metabolite216	metabolite222	0.318346	0.00198414	0.0329878
lipid	lipid629	lipid705	0.241014	0.02137	0.0329889
ortholognasal	ortholognasal265	ortholognasal304	-0.261075	0.0114823	0.0329893
lipid	lipid204	lipid548	0.241012	0.0213713	0.0329906
lipid	lipid240	lipid727	0.241012	0.0213712	0.0329906
lipid	lipid170	lipid522	0.241011	0.0213718	0.0329911
lipid	lipid25	lipid681	0.241011	0.0213717	0.0329911
metabolite	metabolite160	metabolite263	0.31834	0.00198453	0.0329912
lipid	lipid131	lipid416	0.241009	0.0213727	0.0329924
lipid	lipid221	lipid748	0.241008	0.0213733	0.0329931
lipid	lipid325	lipid617	0.241003	0.0213761	0.0329973
lipid	lipid343	lipid621	0.241002	0.0213768	0.0329983
lipid	lipid195	lipid479	0.241001	0.0213773	0.0329988
lipid	lipid285	lipid421	0.241001	0.0213773	0.0329988
orthologstool	orthologstool61	orthologstool125	-0.265187	0.0167296	0.0330001
metabolite	metabolite205	metabolite629	0.318329	0.00198526	0.0330002
metabolite	metabolite36	metabolite501	0.318327	0.00198544	0.0330002
orthologstool	orthologstool185	orthologstool320	0.265185	0.0167307	0.0330013
lipid	lipid102	lipid460	0.240997	0.0213798	0.0330024
lipid	lipid351	lipid454	0.240994	0.0213811	0.0330043
lipid	lipid337	lipid350	0.240994	0.0213813	0.0330045
metabolite	metabolite93	metabolite498	0.318319	0.00198596	0.033006
lipid	lipid130	lipid785	0.240989	0.0213839	0.0330084
orthologstool	orthologstool133	orthologstool278	0.265175	0.016735	0.0330087
lipid	lipid281	lipid514	0.240987	0.0213852	0.0330102
lipid	lipid639	lipid810	0.240987	0.0213852	0.0330102
lipid	lipid281	lipid359	0.240985	0.0213861	0.0330113
lipid	lipid32	lipid836	0.240985	0.0213861	0.0330113
ortholognasal	ortholognasal159	ortholognasal212	0.261049	0.0114909	0.0330114
ortholognasal	ortholognasal70	ortholognasal257	-0.261049	0.0114911	0.0330114
metabolite	metabolite434	metabolite644	0.318309	0.00198666	0.0330145
lipid	lipid479	lipid835	0.24098	0.021389	0.0330155
ortholognasal	ortholognasal164	ortholognasal204	-0.261038	0.0114944	0.0330194
metabolite	metabolite194	metabolite538	0.318302	0.00198715	0.0330196
protein	protein109	protein150	0.323292	0.00148139	0.03302
protein	protein178	protein230	-0.323381	0.00147669	0.03302
protein	protein191	protein208	-0.323281	0.00148199	0.03302
protein	protein29	protein86	0.323281	0.001482	0.03302
protein	protein46	protein65	0.323333	0.00147924	0.03302
protein	protein77	protein134	-0.323281	0.00148199	0.03302
protein	protein90	protein224	-0.323279	0.0014821	0.03302
lipid	lipid389	lipid829	0.240974	0.0213921	0.0330202
lipid	lipid295	lipid320	0.240972	0.0213933	0.0330219
lipid	lipid720	lipid736	0.240967	0.0213961	0.0330261
lipid	lipid297	lipid738	0.240964	0.0213978	0.0330285
lipid	lipid147	lipid715	0.240963	0.0213983	0.0330291
protein	protein47	protein153	-0.323243	0.00148401	0.0330307
protein	protein80	protein188	0.323236	0.0014844	0.0330307
lipid	lipid268	lipid427	0.240961	0.0213995	0.0330309
lipid	lipid582	lipid714	0.24096	0.0213999	0.0330314
ortholognasal	ortholognasal170	ortholognasal260	-0.261024	0.0114992	0.0330318
orthologstool	orthologstool176	orthologstool219	0.265146	0.0167474	0.0330322
lipid	lipid104	lipid677	0.240959	0.0214009	0.0330326
lipid	lipid314	lipid722	-0.240959	0.0214009	0.0330326
ortholognasal	ortholognasal110	ortholognasal306	0.261021	0.0115002	0.0330331
lipid	lipid364	lipid670	0.240958	0.0214015	0.0330334
lipid	lipid146	lipid396	0.240957	0.0214018	0.0330337
lipid	lipid369	lipid827	0.240956	0.0214023	0.0330344
ortholognasal	ortholognasal15	ortholognasal336	-0.261016	0.0115018	0.0330364
lipid	lipid307	lipid348	0.240954	0.0214038	0.0330365
orthologstool	orthologstool41	orthologstool116	-0.265138	0.0167508	0.0330379
lipid	lipid44	lipid525	-0.240951	0.021405	0.0330382
orthologstool	orthologstool59	orthologstool357	-0.265136	0.0167516	0.0330385
lipid	lipid345	lipid417	0.24095	0.0214055	0.0330388
metabolite	metabolite134	metabolite503	-0.318281	0.00198859	0.0330406
lipid	lipid115	lipid711	0.240948	0.0214071	0.0330412
ortholognasal	ortholognasal137	ortholognasal318	0.261008	0.0115044	0.033042
ortholognasal	ortholognasal94	ortholognasal357	0.261007	0.0115048	0.033042
lipid	lipid169	lipid468	0.240946	0.0214079	0.0330422
ortholognasal	ortholognasal75	ortholognasal90	-0.261004	0.0115056	0.0330426
lipid	lipid144	lipid583	0.240942	0.0214101	0.0330456
metabolite	metabolite213	metabolite632	0.318271	0.00198925	0.0330484
lipid	lipid121	lipid735	0.240935	0.021414	0.0330512
lipid	lipid52	lipid607	0.240935	0.0214139	0.0330512
metabolite	metabolite152	metabolite485	0.318265	0.00198972	0.0330533
orthologstool	orthologstool188	orthologstool205	0.265113	0.0167615	0.0330567
orthologstool	orthologstool5	orthologstool208	-0.265112	0.0167618	0.0330567
orthologstool	orthologstool25	orthologstool67	-0.265109	0.0167631	0.0330581
orthologstool	orthologstool143	orthologstool320	-0.265106	0.0167645	0.0330584
orthologstool	orthologstool55	orthologstool116	-0.265106	0.0167645	0.0330584
orthologstool	orthologstool85	orthologstool112	0.265105	0.016765	0.0330584
orthologstool	orthologstool94	orthologstool339	-0.265104	0.0167652	0.0330584
ortholognasal	ortholognasal84	ortholognasal278	-0.260983	0.0115127	0.0330615
protein	protein285	protein300	0.323179	0.00148742	0.0330617
protein	protein30	protein185	0.323175	0.00148762	0.0330617
lipid	lipid1	lipid527	0.240923	0.021421	0.033062
lipid	lipid53	lipid422	-0.240921	0.0214217	0.0330628
ortholognasal	ortholognasal178	ortholognasal279	-0.260979	0.0115138	0.0330629
ortholognasal	ortholognasal87	ortholognasal260	0.260978	0.0115142	0.0330629
metabolite	metabolite183	metabolite316	0.318253	0.00199049	0.0330631
lipid	lipid309	lipid322	0.240921	0.0214221	0.0330633
orthologstool	orthologstool342	orthologstool344	-0.265096	0.0167688	0.0330644
orthologstool	orthologstool208	orthologstool327	-0.26509	0.0167711	0.0330679
lipid	lipid64	lipid729	0.240914	0.0214259	0.033069
lipid	lipid102	lipid329	0.240912	0.0214267	0.0330702
metabolite	metabolite13	metabolite179	-0.318243	0.0019912	0.0330705
metabolite	metabolite514	metabolite640	0.318241	0.0019913	0.0330705
lipid	lipid338	lipid547	0.240909	0.0214285	0.0330727
lipid	lipid79	lipid267	0.240909	0.0214284	0.0330727
metabolite	metabolite190	metabolite341	0.318237	0.00199164	0.033073
lipid	lipid274	lipid822	0.240908	0.0214288	0.033073
metabolite	metabolite184	metabolite323	-0.31823	0.00199211	0.0330779
lipid	lipid133	lipid798	0.240903	0.0214321	0.033078
metabolite	metabolite505	metabolite579	0.318225	0.00199247	0.0330808
lipid	lipid13	lipid749	0.240899	0.0214343	0.0330811
orthologstool	orthologstool68	orthologstool261	-0.265073	0.0167783	0.0330811
orthologstool	orthologstool152	orthologstool256	0.265071	0.0167793	0.033082
lipid	lipid181	lipid406	0.240897	0.0214352	0.0330824
metabolite	metabolite34	metabolite472	0.31822	0.00199277	0.0330827
metabolite	metabolite540	metabolite550	0.318215	0.0019931	0.0330851
lipid	lipid396	lipid798	0.240893	0.0214373	0.0330855
lipid	lipid123	lipid225	-0.240889	0.0214394	0.0330887
lipid	lipid22	lipid539	0.240888	0.0214402	0.0330897
orthologstool	orthologstool88	orthologstool328	0.26506	0.0167842	0.0330908
ortholognasal	ortholognasal94	ortholognasal298	0.260946	0.0115246	0.0330913
ortholognasal	ortholognasal61	ortholognasal142	-0.260944	0.0115255	0.0330924
lipid	lipid243	lipid350	0.240884	0.0214426	0.0330932
lipid	lipid28	lipid374	0.240884	0.0214427	0.0330933
lipid	lipid348	lipid834	0.240883	0.0214432	0.0330938
lipid	lipid136	lipid167	0.240882	0.0214436	0.0330944
lipid	lipid522	lipid800	0.240878	0.0214456	0.0330973
metabolite	metabolite502	metabolite523	0.318202	0.00199403	0.0330975
lipid	lipid181	lipid376	0.240878	0.0214459	0.0330977
metabolite	metabolite145	metabolite151	0.318199	0.00199425	0.0330983
lipid	lipid290	lipid678	0.240876	0.0214468	0.0330989
lipid	lipid407	lipid839	0.240876	0.0214469	0.0330989
lipid	lipid206	lipid775	0.240875	0.0214474	0.0330995
lipid	lipid105	lipid667	0.240875	0.0214477	0.0330998
ortholognasal	ortholognasal109	ortholognasal324	-0.260934	0.0115287	0.0331
ortholognasal	ortholognasal263	ortholognasal346	0.260932	0.0115293	0.0331004
protein	protein268	protein278	-0.323122	0.00149045	0.0331045
lipid	lipid641	lipid808	0.240868	0.0214515	0.0331055
protein	protein31	protein208	0.323091	0.00149211	0.0331059
protein	protein85	protein222	-0.323087	0.00149234	0.0331059
lipid	lipid189	lipid791	0.240866	0.0214523	0.0331067
orthologstool	orthologstool87	orthologstool329	-0.265039	0.0167932	0.0331075
protein	protein108	protein131	0.322967	0.00149878	0.0331076
protein	protein145	protein240	0.322949	0.00149971	0.0331076
protein	protein207	protein290	-0.322961	0.00149907	0.0331076
protein	protein233	protein290	0.323024	0.00149572	0.0331076
protein	protein3	protein65	0.32295	0.00149969	0.0331076
protein	protein55	protein81	-0.323013	0.00149627	0.0331076
protein	protein65	protein299	0.323059	0.00149385	0.0331076
protein	protein84	protein193	0.32304	0.00149484	0.0331076
orthologstool	orthologstool246	orthologstool321	-0.265032	0.0167962	0.0331104
orthologstool	orthologstool70	orthologstool130	0.265032	0.016796	0.0331104
orthologstool	orthologstool88	orthologstool215	-0.265033	0.0167958	0.0331104
lipid	lipid287	lipid313	0.240861	0.0214551	0.0331109
metabolite	metabolite400	metabolite449	0.318185	0.00199521	0.0331112
lipid	lipid145	lipid250	0.240854	0.0214592	0.033117
ortholognasal	ortholognasal10	ortholognasal45	0.260912	0.011536	0.0331179
lipid	lipid108	lipid721	0.240852	0.0214606	0.033119
lipid	lipid2	lipid725	0.240846	0.0214638	0.0331238
lipid	lipid29	lipid168	0.240846	0.0214639	0.0331238
lipid	lipid198	lipid628	0.240844	0.0214646	0.0331249
lipid	lipid352	lipid579	0.240843	0.0214654	0.0331259
lipid	lipid438	lipid799	0.240842	0.0214657	0.0331261
lipid	lipid147	lipid752	0.240842	0.0214661	0.0331267
lipid	lipid23	lipid808	0.240841	0.0214667	0.0331273
lipid	lipid377	lipid793	0.240841	0.0214667	0.0331273
lipid	lipid455	lipid793	0.24084	0.021467	0.0331277
lipid	lipid162	lipid599	0.240836	0.0214691	0.0331308
lipid	lipid189	lipid602	0.240835	0.02147	0.0331319
lipid	lipid105	lipid751	0.240834	0.0214704	0.0331323
lipid	lipid160	lipid309	0.240834	0.0214703	0.0331323
lipid	lipid87	lipid145	0.240834	0.0214705	0.0331323
orthologstool	orthologstool182	orthologstool320	0.265004	0.0168081	0.0331329
lipid	lipid338	lipid349	0.240831	0.0214723	0.0331348
lipid	lipid53	lipid452	-0.240831	0.0214723	0.0331348
lipid	lipid30	lipid111	0.240827	0.021474	0.0331373
lipid	lipid808	lipid834	0.240825	0.0214755	0.0331395
metabolite	metabolite58	metabolite78	0.318155	0.00199724	0.03314
metabolite	metabolite79	metabolite104	0.318154	0.00199732	0.03314
ortholognasal	ortholognasal65	ortholognasal93	0.260885	0.0115447	0.0331416
lipid	lipid174	lipid701	0.24082	0.021478	0.0331432
metabolite	metabolite153	metabolite590	0.318148	0.00199771	0.0331436
lipid	lipid246	lipid343	0.240817	0.0214801	0.0331461
lipid	lipid311	lipid325	0.240817	0.0214801	0.0331461
lipid	lipid47	lipid667	-0.240816	0.0214806	0.0331468
lipid	lipid128	lipid257	0.240815	0.0214809	0.0331471
lipid	lipid194	lipid455	0.240814	0.0214815	0.0331478
ortholognasal	ortholognasal147	ortholognasal267	0.260877	0.0115475	0.033148
lipid	lipid24	lipid172	0.240813	0.021482	0.0331485
lipid	lipid345	lipid460	0.240812	0.0214827	0.0331494
lipid	lipid25	lipid649	0.240808	0.021485	0.0331528
lipid	lipid76	lipid845	0.240806	0.0214861	0.0331545
protein	protein29	protein269	-0.322861	0.00150447	0.0331552
protein	protein46	protein264	0.322858	0.00150461	0.0331552
protein	protein83	protein225	-0.322863	0.00150435	0.0331552
orthologstool	orthologstool186	orthologstool282	0.264973	0.0168213	0.0331559
orthologstool	orthologstool36	orthologstool240	-0.264973	0.0168211	0.0331559
orthologstool	orthologstool77	orthologstool151	-0.264975	0.0168203	0.0331559
ortholognasal	ortholognasal15	ortholognasal210	-0.260867	0.0115508	0.0331561
lipid	lipid484	lipid714	0.240801	0.0214886	0.0331581
lipid	lipid149	lipid319	0.240796	0.0214913	0.0331621
lipid	lipid291	lipid322	0.240794	0.0214925	0.0331638
lipid	lipid189	lipid688	0.240791	0.0214941	0.0331662
orthologstool	orthologstool200	orthologstool237	0.264958	0.0168276	0.0331669
orthologstool	orthologstool5	orthologstool44	-0.264957	0.016828	0.0331669
ortholognasal	ortholognasal221	ortholognasal354	0.260853	0.0115555	0.0331679
lipid	lipid13	lipid328	0.240788	0.021496	0.0331689
lipid	lipid84	lipid170	0.240788	0.0214962	0.0331691
orthologstool	orthologstool121	orthologstool315	-0.264953	0.01683	0.03317
ortholognasal	ortholognasal170	ortholognasal189	0.260848	0.0115569	0.0331705
lipid	lipid163	lipid599	0.240786	0.0214973	0.0331707
lipid	lipid281	lipid316	0.240785	0.0214976	0.033171
lipid	lipid193	lipid576	0.240782	0.0214991	0.0331732
lipid	lipid177	lipid735	0.24078	0.0215006	0.0331753
metabolite	metabolite268	metabolite373	0.318115	0.00200002	0.0331758
metabolite	metabolite302	metabolite533	-0.318116	0.00199997	0.0331758
lipid	lipid169	lipid392	0.240778	0.0215017	0.033177
lipid	lipid254	lipid256	0.240777	0.0215023	0.0331777
ortholognasal	ortholognasal221	ortholognasal283	0.260839	0.0115602	0.0331784
lipid	lipid331	lipid426	0.240775	0.0215031	0.0331787
lipid	lipid347	lipid833	0.240774	0.0215036	0.0331794
lipid	lipid582	lipid713	0.240774	0.021504	0.0331798
lipid	lipid105	lipid424	0.240772	0.0215052	0.0331815
lipid	lipid116	lipid643	0.240771	0.0215057	0.0331822
orthologstool	orthologstool96	orthologstool202	-0.264933	0.0168384	0.0331854
lipid	lipid298	lipid324	0.240765	0.0215089	0.0331871
metabolite	metabolite300	metabolite542	0.318101	0.00200098	0.0331888
lipid	lipid291	lipid324	0.24076	0.0215115	0.0331908
metabolite	metabolite422	metabolite553	-0.318094	0.00200144	0.0331934
lipid	lipid280	lipid591	0.240753	0.0215158	0.0331974
lipid	lipid110	lipid818	0.24075	0.0215172	0.0331993
metabolite	metabolite355	metabolite438	0.318086	0.002002	0.0331995
lipid	lipid195	lipid774	0.240748	0.0215181	0.0332006
lipid	lipid174	lipid617	0.240747	0.021519	0.0332019
ortholognasal	ortholognasal8	ortholognasal12	-0.260812	0.011569	0.0332022
ortholognasal	ortholognasal114	ortholognasal334	-0.260809	0.0115698	0.0332031
lipid	lipid96	lipid253	0.240743	0.0215211	0.033205
lipid	lipid34	lipid713	0.240742	0.0215215	0.0332055
lipid	lipid275	lipid341	0.24074	0.0215227	0.0332071
lipid	lipid90	lipid191	0.240739	0.0215235	0.0332083
lipid	lipid12	lipid761	0.240734	0.0215263	0.0332124
lipid	lipid101	lipid641	0.240733	0.0215266	0.0332127
orthologstool	orthologstool86	orthologstool93	0.264899	0.016853	0.0332132
metabolite	metabolite389	metabolite528	0.31807	0.00200312	0.0332141
metabolite	metabolite46	metabolite530	0.318068	0.00200325	0.0332141
metabolite	metabolite95	metabolite461	0.318065	0.00200345	0.0332145
lipid	lipid171	lipid335	0.240731	0.021528	0.0332148
lipid	lipid43	lipid355	0.240727	0.0215301	0.0332178
lipid	lipid501	lipid832	0.240726	0.0215306	0.0332185
metabolite	metabolite407	metabolite441	0.318058	0.00200396	0.0332199
orthologstool	orthologstool39	orthologstool189	0.264889	0.0168574	0.0332208
metabolite	metabolite104	metabolite447	0.318039	0.0020053	0.0332209
metabolite	metabolite110	metabolite632	0.318053	0.00200433	0.0332209
metabolite	metabolite2	metabolite554	0.318036	0.00200546	0.0332209
metabolite	metabolite299	metabolite628	-0.318043	0.00200496	0.0332209
metabolite	metabolite322	metabolite465	0.318048	0.00200467	0.0332209
metabolite	metabolite362	metabolite420	0.318036	0.00200548	0.0332209
metabolite	metabolite389	metabolite403	0.318041	0.00200514	0.0332209
metabolite	metabolite56	metabolite649	0.318046	0.00200477	0.0332209
orthologstool	orthologstool104	orthologstool335	-0.264888	0.0168579	0.033221
metabolite	metabolite344	metabolite367	0.318033	0.00200571	0.0332216
lipid	lipid6	lipid611	0.24072	0.0215342	0.0332239
metabolite	metabolite118	metabolite361	-0.318025	0.00200621	0.0332239
metabolite	metabolite621	metabolite642	0.318028	0.00200604	0.0332239
lipid	lipid50	lipid710	0.240719	0.0215348	0.0332246
ortholognasal	ortholognasal73	ortholognasal166	-0.260785	0.0115779	0.0332249
lipid	lipid546	lipid797	0.240718	0.021535	0.0332249
lipid	lipid362	lipid603	0.240717	0.0215356	0.0332257
ortholognasal	ortholognasal12	ortholognasal328	0.260782	0.011579	0.0332265
lipid	lipid718	lipid765	0.240715	0.0215366	0.0332269
lipid	lipid360	lipid598	0.240713	0.0215377	0.0332286
lipid	lipid136	lipid767	-0.240712	0.0215385	0.0332296
lipid	lipid202	lipid266	-0.240706	0.0215419	0.0332347
lipid	lipid62	lipid204	0.240706	0.021542	0.0332347
lipid	lipid139	lipid361	0.240705	0.0215422	0.033235
lipid	lipid152	lipid742	0.240704	0.0215427	0.0332355
lipid	lipid406	lipid803	0.240705	0.0215427	0.0332355
orthologstool	orthologstool34	orthologstool56	0.264868	0.0168662	0.0332362
lipid	lipid270	lipid568	0.240701	0.0215447	0.0332383
lipid	lipid343	lipid638	0.240701	0.0215449	0.0332386
lipid	lipid28	lipid368	0.240695	0.0215482	0.0332435
lipid	lipid218	lipid431	0.240694	0.0215484	0.0332437
lipid	lipid130	lipid702	0.240693	0.0215494	0.033245
orthologstool	orthologstool196	orthologstool331	-0.264856	0.0168716	0.0332458
lipid	lipid223	lipid743	0.240691	0.0215503	0.0332462
lipid	lipid47	lipid373	-0.240691	0.0215503	0.0332462
orthologstool	orthologstool54	orthologstool205	0.264854	0.0168725	0.0332467
ortholognasal	ortholognasal96	ortholognasal119	-0.260759	0.0115866	0.0332467
lipid	lipid348	lipid485	0.240688	0.021552	0.0332486
lipid	lipid135	lipid484	-0.240687	0.0215527	0.0332495
lipid	lipid172	lipid610	0.240685	0.0215538	0.0332511
orthologstool	orthologstool201	orthologstool276	0.264843	0.0168769	0.0332544
lipid	lipid132	lipid205	0.240679	0.0215567	0.0332555
lipid	lipid215	lipid373	0.240678	0.0215577	0.0332568
ortholognasal	ortholognasal101	ortholognasal307	0.260745	0.0115911	0.0332581
lipid	lipid305	lipid801	-0.240676	0.0215588	0.0332583
lipid	lipid45	lipid393	0.240676	0.0215588	0.0332583
lipid	lipid570	lipid810	0.240675	0.0215593	0.0332588
lipid	lipid252	lipid797	0.240675	0.0215594	0.0332589
ortholognasal	ortholognasal152	ortholognasal340	0.260742	0.011592	0.0332591
lipid	lipid714	lipid726	0.240674	0.0215597	0.0332592
orthologstool	orthologstool3	orthologstool258	0.264835	0.0168806	0.0332605
orthologstool	orthologstool112	orthologstool202	-0.264831	0.0168825	0.0332633
ortholognasal	ortholognasal61	ortholognasal241	-0.260735	0.0115943	0.0332643
lipid	lipid322	lipid717	0.240667	0.0215635	0.0332649
lipid	lipid8	lipid756	0.240666	0.021564	0.0332655
lipid	lipid292	lipid816	0.240665	0.021565	0.0332669
lipid	lipid161	lipid384	0.240663	0.0215658	0.0332681
lipid	lipid197	lipid521	-0.24066	0.0215674	0.0332704
lipid	lipid270	lipid334	0.24066	0.0215675	0.0332704
metabolite	metabolite530	metabolite574	-0.317981	0.00200928	0.0332716
lipid	lipid343	lipid541	0.240651	0.0215727	0.0332782
ortholognasal	ortholognasal72	ortholognasal81	0.260718	0.0116001	0.0332795
cytokine	cytokine5	cytokine61	0.241644	0.0203093	0.0332798
ortholognasal	ortholognasal201	ortholognasal267	-0.260716	0.0116008	0.03328
lipid	lipid175	lipid420	0.240648	0.0215742	0.0332805
lipid	lipid431	lipid802	0.240647	0.0215747	0.033281
lipid	lipid9	lipid680	0.240644	0.0215763	0.0332834
orthologstool	orthologstool254	orthologstool313	0.264805	0.0168937	0.0332843
lipid	lipid352	lipid642	0.24064	0.0215786	0.0332867
orthologstool	orthologstool68	orthologstool331	0.264799	0.0168963	0.0332884
lipid	lipid74	lipid191	0.240635	0.0215817	0.0332914
ortholognasal	ortholognasal75	ortholognasal280	-0.2607	0.0116059	0.033293
orthologstool	orthologstool133	orthologstool263	0.264791	0.0168996	0.0332939
ortholognasal	ortholognasal202	ortholognasal214	0.260697	0.0116069	0.0332946
orthologstool	orthologstool225	orthologstool279	-0.264789	0.0169005	0.0332947
lipid	lipid347	lipid766	0.24063	0.0215842	0.0332951
lipid	lipid393	lipid799	0.240629	0.0215852	0.0332965
lipid	lipid109	lipid516	0.240627	0.0215858	0.0332974
lipid	lipid359	lipid716	0.240627	0.0215861	0.0332977
lipid	lipid28	lipid90	0.240625	0.021587	0.0332989
orthologstool	orthologstool39	orthologstool167	-0.264782	0.0169034	0.0332995
lipid	lipid66	lipid606	0.240624	0.021588	0.0333003
lipid	lipid147	lipid380	0.240622	0.0215889	0.0333016
lipid	lipid213	lipid342	0.240621	0.0215895	0.0333022
ortholognasal	ortholognasal77	ortholognasal141	-0.260687	0.0116102	0.0333024
lipid	lipid204	lipid693	0.240618	0.0215909	0.0333043
metabolite	metabolite131	metabolite497	0.317948	0.0020116	0.0333045
metabolite	metabolite133	metabolite160	0.317947	0.00201163	0.0333045
orthologstool	orthologstool180	orthologstool340	0.264775	0.0169066	0.0333047
lipid	lipid518	lipid813	0.240617	0.0215918	0.0333055
lipid	lipid105	lipid426	0.240617	0.0215919	0.0333056
protein	protein54	protein100	-0.322715	0.00151236	0.0333059
lipid	lipid347	lipid742	0.240615	0.0215927	0.0333067
ortholognasal	ortholognasal22	ortholognasal177	-0.260681	0.0116124	0.0333071
ortholognasal	ortholognasal51	ortholognasal153	0.260678	0.0116133	0.0333084
ortholognasal	ortholognasal179	ortholognasal181	0.260675	0.0116142	0.0333093
lipid	lipid14	lipid58	0.240609	0.021596	0.0333115
orthologstool	orthologstool85	orthologstool276	-0.264762	0.0169121	0.0333145
lipid	lipid281	lipid633	0.240606	0.021598	0.0333145
lipid	lipid197	lipid615	-0.240605	0.0215984	0.033315
metabolite	metabolite477	metabolite631	-0.317935	0.00201245	0.033315
lipid	lipid113	lipid175	0.240603	0.0215996	0.0333168
lipid	lipid385	lipid824	0.240603	0.0215997	0.0333168
orthologstool	orthologstool272	orthologstool280	0.264758	0.0169138	0.033317
lipid	lipid26	lipid144	0.240602	0.0216	0.033317
metabolite	metabolite193	metabolite477	-0.317919	0.00201358	0.0333183
metabolite	metabolite257	metabolite320	0.317924	0.00201325	0.0333183
metabolite	metabolite258	metabolite589	-0.317924	0.00201322	0.0333183
metabolite	metabolite289	metabolite410	0.31793	0.00201285	0.0333183
metabolite	metabolite322	metabolite463	-0.317917	0.00201375	0.0333183
metabolite	metabolite51	metabolite343	0.317922	0.00201341	0.0333183
lipid	lipid281	lipid446	0.2406	0.021601	0.0333185
ortholognasal	ortholognasal45	ortholognasal166	-0.260663	0.0116182	0.0333193
lipid	lipid204	lipid342	0.240597	0.021603	0.0333213
lipid	lipid299	lipid350	0.240597	0.0216032	0.0333215
orthologstool	orthologstool44	orthologstool254	0.26475	0.0169174	0.0333229
lipid	lipid146	lipid646	0.240593	0.0216053	0.0333246
ortholognasal	ortholognasal292	ortholognasal320	-0.260655	0.0116209	0.0333256
lipid	lipid193	lipid710	0.24059	0.0216069	0.033327
metabolite	metabolite103	metabolite104	0.317901	0.00201482	0.0333277
metabolite	metabolite173	metabolite178	0.317898	0.00201505	0.0333277
metabolite	metabolite62	metabolite366	0.317901	0.00201483	0.0333277
metabolite	metabolite89	metabolite388	-0.317899	0.00201497	0.0333277
lipid	lipid343	lipid623	0.240586	0.0216094	0.0333307
lipid	lipid291	lipid503	0.240582	0.0216112	0.0333334
orthologstool	orthologstool232	orthologstool297	0.264735	0.0169236	0.0333341
lipid	lipid48	lipid523	-0.240577	0.0216139	0.0333374
metabolite	metabolite114	metabolite355	0.317885	0.00201597	0.0333381
metabolite	metabolite210	metabolite304	0.317884	0.00201605	0.0333381
metabolite	metabolite279	metabolite281	0.317878	0.00201641	0.0333411
lipid	lipid349	lipid451	0.240571	0.0216173	0.0333424
lipid	lipid30	lipid378	0.24057	0.021618	0.0333434
orthologstool	orthologstool253	orthologstool319	0.26472	0.0169299	0.0333456
metabolite	metabolite200	metabolite209	0.317872	0.00201688	0.0333458
orthologstool	orthologstool22	orthologstool323	-0.264716	0.0169318	0.0333483
ortholognasal	ortholognasal36	ortholognasal262	-0.260628	0.0116297	0.0333493
lipid	lipid147	lipid442	0.240563	0.021622	0.0333494
microbestool	microbestool50	microbestool57	0.296844	0.00712343	0.0333499
microbestool	microbestool57	microbestool89	0.296844	0.00712343	0.0333499
microbestool	microbestool23	microbestool44	0.296772	0.00713809	0.0333501
microbestool	microbestool36	microbestool44	0.296772	0.00713809	0.0333501
orthologstool	orthologstool18	orthologstool228	0.264713	0.0169333	0.0333503
lipid	lipid297	lipid737	0.240559	0.0216244	0.033353
lipid	lipid45	lipid157	0.240556	0.0216261	0.0333554
ortholognasal	ortholognasal337	ortholognasal343	-0.26062	0.0116324	0.0333554
lipid	lipid15	lipid303	0.240555	0.0216267	0.0333562
lipid	lipid347	lipid828	0.240552	0.021628	0.0333581
lipid	lipid545	lipid843	0.240552	0.0216285	0.0333586
lipid	lipid338	lipid515	0.240551	0.0216286	0.0333587
lipid	lipid183	lipid472	0.240551	0.0216289	0.0333591
lipid	lipid361	lipid733	0.24055	0.0216294	0.0333597
lipid	lipid639	lipid845	0.240549	0.0216301	0.0333606
lipid	lipid25	lipid414	0.240548	0.0216303	0.0333607
metabolite	metabolite141	metabolite164	0.317854	0.00201812	0.0333633
lipid	lipid167	lipid554	0.240544	0.0216324	0.0333639
lipid	lipid146	lipid457	0.240544	0.0216328	0.0333643
orthologstool	orthologstool181	orthologstool326	0.264694	0.0169414	0.0333652
lipid	lipid20	lipid324	0.240543	0.0216335	0.0333652
lipid	lipid131	lipid217	0.24054	0.021635	0.0333674
lipid	lipid105	lipid163	0.240538	0.0216363	0.0333693
orthologstool	orthologstool216	orthologstool296	0.264687	0.0169441	0.0333696
orthologstool	orthologstool127	orthologstool277	-0.264683	0.0169462	0.0333726
orthologstool	orthologstool29	orthologstool115	-0.264681	0.0169468	0.0333729
lipid	lipid141	lipid666	-0.240532	0.0216394	0.0333739
lipid	lipid67	lipid145	0.240524	0.0216438	0.0333806
lipid	lipid142	lipid584	0.24052	0.0216462	0.0333841
orthologstool	orthologstool166	orthologstool327	-0.264665	0.0169536	0.0333853
lipid	lipid275	lipid821	0.240518	0.0216473	0.0333856
lipid	lipid142	lipid740	0.240518	0.0216474	0.0333857
lipid	lipid134	lipid277	0.240518	0.0216475	0.0333857
lipid	lipid302	lipid384	0.240515	0.0216488	0.0333876
lipid	lipid94	lipid472	0.240514	0.0216495	0.0333885
lipid	lipid25	lipid451	0.240514	0.0216497	0.0333886
lipid	lipid7	lipid96	0.240511	0.0216511	0.0333907
orthologstool	orthologstool185	orthologstool358	0.264656	0.0169575	0.0333919
metabolite	metabolite288	metabolite403	0.317826	0.00202006	0.0333923
lipid	lipid514	lipid837	0.240509	0.0216526	0.0333928
lipid	lipid13	lipid698	0.240506	0.0216543	0.0333953
lipid	lipid198	lipid358	0.240503	0.0216555	0.033397
lipid	lipid438	lipid798	0.240502	0.0216563	0.0333982
lipid	lipid431	lipid786	0.240501	0.0216568	0.0333987
lipid	lipid80	lipid332	0.240501	0.0216568	0.0333987
ortholognasal	ortholognasal33	ortholognasal113	-0.260571	0.0116488	0.033401
lipid	lipid266	lipid642	0.240497	0.0216593	0.0334023
lipid	lipid180	lipid241	0.240496	0.0216598	0.0334029
orthologstool	orthologstool175	orthologstool216	0.264642	0.0169638	0.0334033
orthologstool	orthologstool68	orthologstool283	0.26464	0.0169646	0.0334039
orthologstool	orthologstool95	orthologstool232	0.264638	0.0169655	0.0334046
lipid	lipid751	lipid790	0.240493	0.0216615	0.0334054
orthologstool	orthologstool314	orthologstool337	-0.264635	0.0169669	0.0334064
lipid	lipid117	lipid827	0.240491	0.0216624	0.0334066
lipid	lipid302	lipid423	0.240491	0.0216624	0.0334066
lipid	lipid151	lipid752	0.24049	0.0216631	0.0334075
lipid	lipid70	lipid238	0.240488	0.0216642	0.033409
lipid	lipid196	lipid641	0.240487	0.0216645	0.0334093
lipid	lipid291	lipid823	0.240487	0.0216646	0.0334093
lipid	lipid504	lipid804	0.240481	0.0216678	0.0334142
ortholognasal	ortholognasal152	ortholognasal326	0.260553	0.0116547	0.0334151
ortholognasal	ortholognasal286	ortholognasal333	0.260554	0.0116545	0.0334151
lipid	lipid185	lipid489	0.240477	0.0216701	0.0334175
lipid	lipid107	lipid379	0.240476	0.0216709	0.0334186
protein	protein248	protein280	0.322603	0.00151843	0.0334193
orthologstool	orthologstool242	orthologstool331	0.264613	0.0169761	0.0334235
lipid	lipid359	lipid693	0.240469	0.0216746	0.0334241
orthologstool	orthologstool155	orthologstool158	-0.26461	0.0169776	0.0334253
lipid	lipid34	lipid359	0.240464	0.0216775	0.0334285
orthologstool	orthologstool110	orthologstool336	0.264602	0.0169811	0.0334303
orthologstool	orthologstool299	orthologstool359	-0.264602	0.016981	0.0334303
lipid	lipid12	lipid668	0.240462	0.0216788	0.0334303
lipid	lipid192	lipid777	0.240459	0.0216807	0.0334332
lipid	lipid414	lipid755	0.240456	0.0216819	0.0334348
orthologstool	orthologstool64	orthologstool107	0.264594	0.0169846	0.0334351
orthologstool	orthologstool76	orthologstool152	0.264595	0.0169843	0.0334351
lipid	lipid444	lipid796	0.240456	0.0216822	0.0334351
lipid	lipid134	lipid276	0.240456	0.0216824	0.0334353
lipid	lipid193	lipid590	0.240455	0.0216826	0.0334354
lipid	lipid290	lipid716	-0.240452	0.0216843	0.033438
protein	protein13	protein278	0.322564	0.00152051	0.0334448
ortholognasal	ortholognasal69	ortholognasal83	-0.26052	0.0116658	0.0334454
lipid	lipid345	lipid454	0.240441	0.0216903	0.0334472
cytokine	cytokine24	cytokine33	0.241421	0.0204293	0.0334474
lipid	lipid391	lipid725	0.24044	0.0216914	0.0334486
lipid	lipid358	lipid826	0.240438	0.021692	0.0334495
ortholognasal	ortholognasal53	ortholognasal256	0.260512	0.0116685	0.0334516
orthologstool	orthologstool128	orthologstool243	-0.264573	0.0169938	0.0334521
lipid	lipid24	lipid38	0.240432	0.0216954	0.0334546
metabolite	metabolite173	metabolite185	0.317769	0.00202406	0.0334553
lipid	lipid142	lipid413	0.240428	0.021698	0.0334585
protein	protein46	protein225	0.322536	0.00152206	0.0334586
lipid	lipid4	lipid108	0.240427	0.0216985	0.033459
lipid	lipid147	lipid685	0.240426	0.0216992	0.03346
lipid	lipid349	lipid434	0.240423	0.021701	0.0334626
lipid	lipid26	lipid365	0.240421	0.021702	0.033464
lipid	lipid420	lipid797	0.240415	0.0217053	0.0334689
lipid	lipid52	lipid818	0.240413	0.0217062	0.0334702
lipid	lipid59	lipid771	0.240411	0.0217073	0.0334717
lipid	lipid344	lipid628	0.240411	0.0217074	0.0334718
metabolite	metabolite459	metabolite465	-0.317749	0.0020254	0.0334744
metabolite	metabolite178	metabolite514	0.317747	0.0020256	0.0334747
metabolite	metabolite244	metabolite495	0.317744	0.0020258	0.0334749
orthologstool	orthologstool68	orthologstool242	-0.264542	0.0170071	0.0334773
orthologstool	orthologstool323	orthologstool327	-0.264537	0.017009	0.0334801
lipid	lipid221	lipid411	-0.2404	0.0217137	0.0334814
ortholognasal	ortholognasal83	ortholognasal313	-0.260477	0.0116801	0.0334833
lipid	lipid294	lipid712	-0.240395	0.0217162	0.0334851
lipid	lipid198	lipid641	0.240395	0.0217164	0.0334852
lipid	lipid184	lipid819	0.240394	0.0217169	0.0334858
lipid	lipid247	lipid338	0.240391	0.0217186	0.0334883
orthologstool	orthologstool71	orthologstool241	0.264526	0.0170138	0.0334884
protein	protein56	protein198	0.322494	0.00152436	0.0334889
lipid	lipid17	lipid641	0.24039	0.0217193	0.0334893
protein	protein79	protein217	0.322475	0.00152539	0.0334914
lipid	lipid591	lipid790	0.240387	0.0217212	0.0334921
lipid	lipid21	lipid550	0.240382	0.0217236	0.0334956
ortholognasal	ortholognasal261	ortholognasal288	-0.260461	0.0116853	0.0334959
ortholognasal	ortholognasal55	ortholognasal236	-0.26046	0.0116855	0.0334959
ortholognasal	ortholognasal106	ortholognasal147	-0.260455	0.0116874	0.0334997
metabolite	metabolite105	metabolite517	0.317718	0.00202763	0.0334997
metabolite	metabolite48	metabolite640	0.317717	0.00202767	0.0334997
orthologstool	orthologstool277	orthologstool316	-0.264511	0.0170203	0.0335004
protein	protein231	protein246	-0.322416	0.00152859	0.0335007
protein	protein87	protein291	0.322427	0.00152802	0.0335007
protein	protein88	protein195	-0.322447	0.00152691	0.0335007
metabolite	metabolite310	metabolite324	0.317712	0.00202802	0.0335025
lipid	lipid278	lipid627	0.240369	0.0217309	0.0335067
lipid	lipid19	lipid595	0.240367	0.0217322	0.0335086
lipid	lipid250	lipid273	0.240367	0.0217325	0.0335088
lipid	lipid36	lipid108	0.240366	0.0217329	0.0335094
metabolite	metabolite60	metabolite344	-0.317703	0.00202862	0.0335094
metabolite	metabolite211	metabolite476	0.3177	0.00202887	0.0335104
metabolite	metabolite182	metabolite540	0.317697	0.00202909	0.0335111
lipid	lipid336	lipid721	0.240363	0.0217344	0.0335115
lipid	lipid133	lipid535	0.240358	0.0217372	0.0335154
lipid	lipid280	lipid640	0.240358	0.0217372	0.0335154
lipid	lipid51	lipid651	0.240358	0.0217371	0.0335154
metabolite	metabolite527	metabolite638	0.31769	0.00202957	0.033516
lipid	lipid371	lipid611	0.240356	0.0217383	0.0335169
orthologstool	orthologstool206	orthologstool241	-0.26449	0.0170295	0.0335174
lipid	lipid227	lipid620	0.240355	0.0217388	0.0335176
metabolite	metabolite143	metabolite263	0.317679	0.00203033	0.0335198
metabolite	metabolite290	metabolite408	0.317683	0.00203006	0.0335198
metabolite	metabolite494	metabolite571	0.317679	0.00203036	0.0335198
lipid	lipid4	lipid289	0.240352	0.0217407	0.0335203
ortholognasal	ortholognasal50	ortholognasal307	0.260429	0.0116959	0.0335226
lipid	lipid479	lipid839	0.240348	0.021743	0.0335238
ortholognasal	ortholognasal158	ortholognasal315	-0.260425	0.0116972	0.0335247
orthologstool	orthologstool107	orthologstool191	0.264477	0.0170353	0.0335278
metabolite	metabolite411	metabolite519	0.317667	0.00203119	0.0335304
lipid	lipid285	lipid381	0.240339	0.0217481	0.0335315
lipid	lipid305	lipid404	0.240338	0.0217486	0.033532
lipid	lipid800	lipid814	0.240337	0.0217495	0.0335333
metabolite	metabolite281	metabolite528	0.317661	0.00203157	0.0335336
lipid	lipid581	lipid845	0.240335	0.02175	0.033534
lipid	lipid343	lipid608	0.240335	0.0217504	0.0335344
metabolite	metabolite240	metabolite538	0.317654	0.00203207	0.0335358
metabolite	metabolite271	metabolite430	-0.317655	0.00203203	0.0335358
lipid	lipid80	lipid184	0.240332	0.0217518	0.0335365
lipid	lipid252	lipid289	0.240331	0.0217526	0.0335376
lipid	lipid257	lipid608	0.240329	0.021754	0.0335395
lipid	lipid133	lipid169	0.240322	0.0217576	0.0335449
lipid	lipid178	lipid179	0.240322	0.0217577	0.0335449
lipid	lipid302	lipid487	0.240322	0.0217579	0.0335451
lipid	lipid507	lipid807	0.240321	0.021758	0.0335451
lipid	lipid268	lipid406	0.240321	0.0217585	0.0335457
lipid	lipid333	lipid623	0.240316	0.021761	0.0335494
metabolite	metabolite316	metabolite518	0.317639	0.00203313	0.0335503
lipid	lipid196	lipid684	0.240314	0.0217621	0.033551
metabolite	metabolite264	metabolite279	0.317635	0.00203342	0.0335519
lipid	lipid26	lipid792	0.240309	0.021765	0.0335553
lipid	lipid156	lipid714	0.240309	0.0217652	0.0335555
protein	protein93	protein270	0.322353	0.00153203	0.0335559
lipid	lipid184	lipid508	0.240305	0.0217673	0.0335586
ortholognasal	ortholognasal237	ortholognasal342	-0.260385	0.0117106	0.0335589
ortholognasal	ortholognasal41	ortholognasal86	-0.260385	0.0117107	0.0335589
ortholognasal	ortholognasal79	ortholognasal91	0.260387	0.01171	0.0335589
lipid	lipid400	lipid796	0.240303	0.0217684	0.0335601
lipid	lipid370	lipid842	0.240303	0.0217687	0.0335604
lipid	lipid218	lipid661	0.240302	0.021769	0.0335609
orthologstool	orthologstool18	orthologstool263	0.264435	0.0170535	0.0335626
lipid	lipid209	lipid382	0.2403	0.0217704	0.0335627
lipid	lipid378	lipid842	0.240298	0.0217714	0.0335642
lipid	lipid257	lipid756	0.240297	0.0217716	0.0335644
metabolite	metabolite17	metabolite167	-0.317615	0.00203481	0.0335678
metabolite	metabolite434	metabolite439	0.317614	0.00203485	0.0335678
metabolite	metabolite82	metabolite125	0.317613	0.00203493	0.0335678
lipid	lipid139	lipid674	0.24029	0.0217759	0.0335708
lipid	lipid209	lipid456	0.240285	0.0217783	0.0335744
lipid	lipid175	lipid418	0.240285	0.0217786	0.0335747
lipid	lipid330	lipid583	0.240282	0.02178	0.0335768
orthologstool	orthologstool211	orthologstool327	-0.264416	0.0170614	0.0335771
orthologstool	orthologstool150	orthologstool277	0.264414	0.0170624	0.0335781
orthologstool	orthologstool43	orthologstool146	0.264412	0.0170634	0.033579
lipid	lipid257	lipid821	0.240274	0.0217846	0.0335837
lipid	lipid132	lipid720	0.240274	0.0217847	0.0335838
lipid	lipid198	lipid575	0.240274	0.021785	0.0335841
ortholognasal	ortholognasal90	ortholognasal276	-0.260355	0.0117207	0.0335861
lipid	lipid129	lipid460	0.24027	0.0217871	0.0335871
ortholognasal	ortholognasal51	ortholognasal69	0.260352	0.0117217	0.0335875
lipid	lipid105	lipid423	0.240269	0.0217875	0.0335875
protein	protein6	protein238	0.32231	0.00153443	0.0335882
lipid	lipid300	lipid806	-0.240267	0.0217886	0.0335891
ortholognasal	ortholognasal145	ortholognasal153	0.260348	0.0117229	0.0335893
orthologstool	orthologstool140	orthologstool166	-0.264397	0.0170699	0.0335906
orthologstool	orthologstool24	orthologstool58	0.264395	0.0170707	0.0335906
orthologstool	orthologstool94	orthologstool129	0.264394	0.0170713	0.0335906
orthologstool	orthologstool98	orthologstool305	-0.264394	0.0170709	0.0335906
lipid	lipid96	lipid193	0.240264	0.0217905	0.0335919
metabolite	metabolite447	metabolite568	-0.317587	0.00203676	0.0335949
lipid	lipid148	lipid326	0.240258	0.0217937	0.0335968
lipid	lipid131	lipid637	0.240258	0.0217941	0.0335971
lipid	lipid335	lipid617	0.240253	0.0217967	0.033601
lipid	lipid112	lipid208	0.240252	0.0217973	0.0336018
lipid	lipid504	lipid799	0.24025	0.0217981	0.033603
lipid	lipid142	lipid311	0.240249	0.021799	0.0336042
orthologstool	orthologstool217	orthologstool274	-0.264376	0.017079	0.0336046
orthologstool	orthologstool230	orthologstool306	0.264374	0.0170797	0.0336051
metabolite	metabolite367	metabolite397	0.317575	0.00203759	0.0336055
lipid	lipid327	lipid681	0.240245	0.0218012	0.0336075
protein	protein50	protein91	-0.322273	0.00153644	0.0336119
lipid	lipid624	lipid654	0.240239	0.0218043	0.0336121
lipid	lipid222	lipid598	0.240239	0.0218048	0.0336127
orthologstool	orthologstool66	orthologstool292	-0.264364	0.0170843	0.0336131
lipid	lipid141	lipid671	-0.240237	0.0218056	0.0336136
lipid	lipid54	lipid255	-0.240237	0.0218056	0.0336136
lipid	lipid480	lipid795	0.240237	0.0218058	0.0336138
lipid	lipid69	lipid284	0.240236	0.0218063	0.0336144
ortholognasal	ortholognasal86	ortholognasal203	0.26032	0.0117324	0.0336149
ortholognasal	ortholognasal38	ortholognasal212	0.260317	0.0117333	0.0336161
metabolite	metabolite11	metabolite57	-0.317556	0.00203894	0.0336216
metabolite	metabolite408	metabolite550	0.317557	0.00203885	0.0336216
lipid	lipid135	lipid408	-0.240226	0.0218121	0.0336231
lipid	lipid51	lipid685	0.240225	0.0218123	0.0336234
lipid	lipid408	lipid724	0.240222	0.0218139	0.0336257
orthologstool	orthologstool122	orthologstool251	-0.264337	0.017096	0.0336283
orthologstool	orthologstool266	orthologstool359	-0.264336	0.0170961	0.0336283
orthologstool	orthologstool312	orthologstool334	-0.264336	0.0170962	0.0336283
orthologstool	orthologstool320	orthologstool350	-0.264341	0.0170943	0.0336283
orthologstool	orthologstool88	orthologstool210	-0.264336	0.0170961	0.0336283
orthologstool	orthologstool88	orthologstool212	-0.264336	0.0170961	0.0336283
orthologstool	orthologstool88	orthologstool227	-0.264336	0.0170961	0.0336283
orthologstool	orthologstool88	orthologstool344	-0.264338	0.0170954	0.0336283
ortholognasal	ortholognasal166	ortholognasal234	-0.260303	0.0117382	0.0336286
ortholognasal	ortholognasal77	ortholognasal109	-0.2603	0.0117393	0.0336301
microbestool	microbestool43	microbestool62	0.296405	0.00721289	0.0336307
microbestool	microbestool53	microbestool62	0.296405	0.00721289	0.0336307
orthologstool	orthologstool260	orthologstool361	-0.264331	0.0170984	0.0336315
lipid	lipid190	lipid769	0.240212	0.0218197	0.0336345
protein	protein151	protein221	-0.322236	0.00153846	0.0336359
lipid	lipid281	lipid572	0.24021	0.021821	0.0336363
lipid	lipid17	lipid175	0.240208	0.0218222	0.033638
lipid	lipid309	lipid626	-0.240208	0.0218223	0.033638
lipid	lipid8	lipid138	0.240207	0.0218224	0.033638
lipid	lipid73	lipid279	0.240205	0.0218237	0.0336399
lipid	lipid147	lipid765	0.240204	0.0218245	0.033641
lipid	lipid475	lipid796	0.240199	0.0218272	0.033645
cytokine	cytokine14	cytokine33	0.241161	0.0205691	0.0336473
metabolite	metabolite67	metabolite274	0.31753	0.00204077	0.0336487
lipid	lipid530	lipid797	0.240194	0.0218299	0.0336491
orthologstool	orthologstool162	orthologstool355	0.264308	0.0171086	0.0336496
orthologstool	orthologstool175	orthologstool219	0.264308	0.0171084	0.0336496
metabolite	metabolite91	metabolite158	0.317526	0.00204106	0.0336506
orthologstool	orthologstool177	orthologstool272	-0.264304	0.01711	0.0336515
lipid	lipid376	lipid829	0.24019	0.0218321	0.0336522
lipid	lipid280	lipid409	0.24019	0.0218323	0.0336525
metabolite	metabolite55	metabolite276	0.317517	0.00204168	0.0336558
metabolite	metabolite85	metabolite116	0.317516	0.00204175	0.0336558
lipid	lipid172	lipid774	0.240186	0.0218348	0.0336561
lipid	lipid116	lipid780	0.240185	0.0218349	0.0336561
lipid	lipid155	lipid338	0.240182	0.0218366	0.0336587
lipid	lipid19	lipid142	0.240182	0.0218368	0.0336587
ortholognasal	ortholognasal263	ortholognasal322	-0.260268	0.0117499	0.0336591
metabolite	metabolite202	metabolite439	0.31751	0.00204222	0.0336604
lipid	lipid221	lipid508	-0.240179	0.0218382	0.0336608
lipid	lipid281	lipid744	0.240177	0.0218394	0.0336625
ortholognasal	ortholognasal25	ortholognasal251	0.260259	0.0117528	0.0336658
protein	protein150	protein287	0.322194	0.00154078	0.0336663
lipid	lipid215	lipid806	-0.24017	0.0218435	0.0336687
lipid	lipid347	lipid366	0.24017	0.0218437	0.0336688
orthologstool	orthologstool102	orthologstool347	0.264283	0.0171194	0.0336689
lipid	lipid140	lipid651	0.240169	0.0218443	0.0336693
lipid	lipid184	lipid606	0.240169	0.0218443	0.0336693
lipid	lipid615	lipid811	0.240169	0.0218444	0.0336693
lipid	lipid8	lipid137	0.240169	0.0218443	0.0336693
metabolite	metabolite452	metabolite512	-0.317498	0.00204299	0.0336701
lipid	lipid46	lipid711	-0.240165	0.0218464	0.0336722
lipid	lipid26	lipid564	0.240161	0.0218488	0.0336759
lipid	lipid146	lipid400	0.240159	0.0218498	0.0336771
lipid	lipid605	lipid843	0.240159	0.0218498	0.0336771
lipid	lipid218	lipid425	0.240156	0.0218516	0.0336797
lipid	lipid20	lipid739	0.240154	0.0218527	0.0336813
lipid	lipid258	lipid603	0.240153	0.0218535	0.0336823
metabolite	metabolite522	metabolite526	-0.317485	0.00204393	0.0336826
protein	protein5	protein116	0.322163	0.0015425	0.0336837
orthologstool	orthologstool167	orthologstool246	0.264261	0.0171288	0.0336863
lipid	lipid111	lipid208	0.240148	0.0218563	0.0336865
lipid	lipid420	lipid764	0.240146	0.021857	0.0336874
lipid	lipid44	lipid555	-0.240145	0.0218575	0.0336881
lipid	lipid338	lipid726	0.240144	0.0218585	0.0336895
lipid	lipid348	lipid707	0.240143	0.0218589	0.03369
protein	protein67	protein238	-0.32214	0.00154375	0.0336906
metabolite	metabolite119	metabolite427	0.317475	0.00204462	0.0336908
lipid	lipid609	lipid813	0.240141	0.02186	0.0336915
lipid	lipid104	lipid501	0.24014	0.0218607	0.0336925
lipid	lipid604	lipid836	0.240139	0.0218611	0.033693
lipid	lipid111	lipid324	0.240139	0.0218614	0.0336933
orthologstool	orthologstool87	orthologstool89	-0.264252	0.0171329	0.0336933
lipid	lipid220	lipid711	-0.240133	0.0218648	0.0336983
lipid	lipid135	lipid751	-0.240131	0.0218656	0.0336994
lipid	lipid201	lipid414	0.240131	0.0218658	0.0336995
lipid	lipid51	lipid495	0.240129	0.0218667	0.0337008
metabolite	metabolite151	metabolite454	0.317464	0.00204542	0.033701
lipid	lipid498	lipid788	0.240126	0.0218687	0.0337038
lipid	lipid89	lipid337	0.240123	0.0218705	0.0337064
lipid	lipid478	lipid799	0.240122	0.0218708	0.0337066
orthologstool	orthologstool257	orthologstool334	0.264235	0.0171403	0.0337068
lipid	lipid275	lipid776	0.240121	0.0218714	0.0337073
lipid	lipid97	lipid336	0.240121	0.0218714	0.0337073
lipid	lipid341	lipid601	0.24012	0.0218717	0.0337077
ortholognasal	ortholognasal156	ortholognasal260	-0.260214	0.011768	0.0337079
ortholognasal	ortholognasal258	ortholognasal345	0.260212	0.0117685	0.0337079
lipid	lipid101	lipid299	0.240118	0.0218729	0.0337094
metabolite	metabolite174	metabolite618	0.317449	0.00204645	0.0337149
lipid	lipid150	lipid303	0.240109	0.0218782	0.0337174
lipid	lipid269	lipid290	0.240107	0.0218792	0.0337185
lipid	lipid306	lipid321	0.240107	0.0218791	0.0337185
lipid	lipid429	lipid778	0.240107	0.0218791	0.0337185
orthologstool	orthologstool6	orthologstool43	0.26422	0.0171469	0.0337189
lipid	lipid294	lipid832	-0.240101	0.0218824	0.0337233
lipid	lipid135	lipid701	-0.240101	0.0218829	0.0337238
orthologstool	orthologstool51	orthologstool107	-0.264212	0.0171505	0.0337249
lipid	lipid581	lipid810	0.240099	0.0218838	0.0337251
lipid	lipid55	lipid237	0.240096	0.0218858	0.033728
lipid	lipid146	lipid284	0.240095	0.0218861	0.0337284
lipid	lipid230	lipid810	0.240095	0.0218863	0.0337285
lipid	lipid301	lipid805	-0.240094	0.0218868	0.0337292
lipid	lipid25	lipid514	0.240087	0.0218906	0.0337348
orthologstool	orthologstool247	orthologstool286	0.264196	0.0171571	0.0337369
lipid	lipid26	lipid550	0.24008	0.0218944	0.0337406
lipid	lipid501	lipid840	0.24008	0.0218945	0.0337406
metabolite	metabolite192	metabolite429	0.317424	0.00204825	0.033741
metabolite	metabolite84	metabolite253	0.317422	0.00204841	0.033741
lipid	lipid364	lipid597	0.240074	0.0218979	0.0337457
lipid	lipid129	lipid423	0.240074	0.0218981	0.0337459
ortholognasal	ortholognasal245	ortholognasal270	-0.260171	0.0117825	0.0337462
ortholognasal	ortholognasal119	ortholognasal176	0.260168	0.0117833	0.0337471
lipid	lipid40	lipid115	0.240072	0.0218993	0.0337474
lipid	lipid55	lipid144	0.240072	0.0218993	0.0337474
lipid	lipid203	lipid270	0.240071	0.0218994	0.0337475
metabolite	metabolite8	metabolite631	-0.317412	0.00204906	0.0337488
lipid	lipid133	lipid205	0.240066	0.0219026	0.0337522
lipid	lipid5	lipid809	0.240065	0.0219028	0.0337524
lipid	lipid13	lipid348	0.240064	0.0219034	0.0337532
lipid	lipid7	lipid583	0.240063	0.0219045	0.0337547
lipid	lipid26	lipid610	0.240062	0.0219047	0.0337548
orthologstool	orthologstool22	orthologstool242	-0.264174	0.0171668	0.0337548
orthologstool	orthologstool36	orthologstool326	-0.264172	0.017168	0.0337562
metabolite	metabolite4	metabolite36	0.317402	0.00204977	0.0337574
orthologstool	orthologstool25	orthologstool183	0.264169	0.0171692	0.0337575
orthologstool	orthologstool99	orthologstool114	0.264167	0.0171699	0.033758
lipid	lipid359	lipid799	0.240058	0.021907	0.0337582
lipid	lipid310	lipid795	-0.240056	0.021908	0.0337597
lipid	lipid171	lipid420	0.240056	0.0219083	0.0337599
lipid	lipid298	lipid655	0.240055	0.0219086	0.0337603
lipid	lipid129	lipid298	0.240055	0.0219088	0.0337605
lipid	lipid132	lipid167	0.240053	0.0219097	0.0337616
lipid	lipid153	lipid188	0.240053	0.0219097	0.0337616
lipid	lipid48	lipid518	-0.240047	0.0219131	0.0337666
lipid	lipid172	lipid622	0.240047	0.0219136	0.0337673
ortholognasal	ortholognasal29	ortholognasal146	0.260144	0.0117914	0.033769
lipid	lipid94	lipid408	0.240042	0.021916	0.0337708
ortholognasal	ortholognasal193	ortholognasal337	0.26014	0.0117929	0.0337715
lipid	lipid339	lipid536	0.240041	0.0219168	0.0337719
lipid	lipid163	lipid604	0.24004	0.0219175	0.0337729
metabolite	metabolite45	metabolite504	0.317386	0.00205094	0.0337736
lipid	lipid462	lipid802	0.240038	0.0219184	0.0337741
lipid	lipid185	lipid732	0.240037	0.0219192	0.0337752
lipid	lipid42	lipid135	0.240035	0.0219199	0.0337761
lipid	lipid19	lipid81	0.240034	0.0219205	0.0337769
metabolite	metabolite260	metabolite513	-0.31738	0.00205134	0.033777
lipid	lipid8	lipid690	0.240032	0.0219218	0.0337788
lipid	lipid118	lipid815	0.240032	0.0219219	0.0337788
metabolite	metabolite37	metabolite143	0.317376	0.00205164	0.033779
ortholognasal	ortholognasal208	ortholognasal324	-0.260126	0.0117973	0.0337826
lipid	lipid9	lipid408	0.240027	0.0219247	0.0337828
ortholognasal	ortholognasal31	ortholognasal276	-0.260123	0.0117985	0.0337832
ortholognasal	ortholognasal70	ortholognasal193	0.260123	0.0117984	0.0337832
lipid	lipid213	lipid339	0.240024	0.0219263	0.0337852
metabolite	metabolite248	metabolite361	0.317367	0.00205226	0.0337861
metabolite	metabolite307	metabolite631	-0.317361	0.00205269	0.033787
metabolite	metabolite36	metabolite126	-0.317363	0.00205252	0.033787
lipid	lipid348	lipid489	0.240021	0.0219279	0.0337876
lipid	lipid216	lipid611	0.24002	0.0219285	0.0337884
lipid	lipid113	lipid283	0.240018	0.0219297	0.0337901
metabolite	metabolite236	metabolite310	0.317355	0.0020531	0.0337907
metabolite	metabolite393	metabolite580	0.317352	0.00205329	0.0337908
lipid	lipid566	lipid703	0.240013	0.0219329	0.0337947
ortholognasal	ortholognasal63	ortholognasal212	0.260108	0.0118035	0.0337957
cytokine	cytokine21	cytokine61	0.240935	0.0206915	0.0337971
cytokine	cytokine4	cytokine45	0.240926	0.0206965	0.0337971
orthologstool	orthologstool82	orthologstool115	-0.26412	0.0171903	0.0337971
lipid	lipid258	lipid413	0.240009	0.021935	0.0337978
metabolite	metabolite182	metabolite343	0.317343	0.00205396	0.0337987
lipid	lipid108	lipid362	0.240005	0.021937	0.0338008
cytokine	cytokine14	cytokine28	0.240888	0.0207173	0.0338019
orthologstool	orthologstool221	orthologstool361	-0.26411	0.017195	0.0338052
lipid	lipid164	lipid341	0.24	0.0219403	0.0338058
lipid	lipid339	lipid823	0.239996	0.0219426	0.0338091
protein	protein154	protein268	0.322022	0.00155026	0.0338122
protein	protein25	protein104	0.322006	0.00155118	0.0338122
ortholognasal	ortholognasal109	ortholognasal146	0.260089	0.0118098	0.0338124
cytokine	cytokine24	cytokine35	0.240842	0.0207423	0.0338135
metabolite	metabolite419	metabolite473	0.317326	0.00205518	0.0338157
lipid	lipid302	lipid482	0.239986	0.0219478	0.033817
lipid	lipid347	lipid724	0.239986	0.021948	0.0338172
lipid	lipid349	lipid367	0.239982	0.0219501	0.0338203
lipid	lipid333	lipid692	0.239981	0.0219507	0.0338211
lipid	lipid351	lipid760	0.23998	0.0219517	0.0338224
lipid	lipid25	lipid102	0.239979	0.0219519	0.0338226
lipid	lipid103	lipid788	0.239979	0.0219521	0.0338229
lipid	lipid253	lipid456	0.239978	0.0219524	0.0338232
ortholognasal	ortholognasal140	ortholognasal356	-0.260074	0.0118148	0.0338244
ortholognasal	ortholognasal158	ortholognasal269	-0.260073	0.0118153	0.0338244
ortholognasal	ortholognasal160	ortholognasal350	-0.260072	0.0118156	0.0338244
lipid	lipid130	lipid246	0.239974	0.0219545	0.0338263
ortholognasal	ortholognasal3	ortholognasal233	0.260067	0.0118171	0.0338272
lipid	lipid653	lipid691	0.239972	0.0219558	0.0338281
lipid	lipid279	lipid769	0.239972	0.0219562	0.0338286
lipid	lipid137	lipid270	0.239971	0.0219566	0.0338289
ortholognasal	ortholognasal151	ortholognasal345	0.260062	0.0118189	0.0338307
lipid	lipid14	lipid74	0.239967	0.0219586	0.033832
orthologstool	orthologstool2	orthologstool160	-0.264077	0.0172092	0.0338321
ortholognasal	ortholognasal280	ortholognasal339	-0.260056	0.011821	0.0338353
metabolite	metabolite295	metabolite461	-0.317305	0.00205666	0.033837
lipid	lipid183	lipid604	0.239961	0.0219621	0.0338372
lipid	lipid144	lipid815	0.239961	0.0219624	0.0338374
lipid	lipid267	lipid752	0.23996	0.0219626	0.0338376
metabolite	metabolite116	metabolite134	0.317298	0.00205716	0.0338421
lipid	lipid236	lipid697	0.239955	0.0219656	0.0338422
metabolite	metabolite124	metabolite183	0.31729	0.00205773	0.0338423
metabolite	metabolite272	metabolite331	0.31729	0.00205772	0.0338423
metabolite	metabolite277	metabolite319	0.317294	0.00205745	0.0338423
ortholognasal	ortholognasal167	ortholognasal281	-0.260046	0.0118243	0.0338432
lipid	lipid230	lipid691	0.239952	0.0219674	0.0338448
lipid	lipid189	lipid441	0.23995	0.0219686	0.0338465
lipid	lipid154	lipid299	0.239949	0.0219688	0.0338466
orthologstool	orthologstool124	orthologstool309	0.264059	0.0172173	0.033847
lipid	lipid237	lipid631	0.239946	0.0219705	0.0338491
lipid	lipid274	lipid766	-0.239943	0.0219722	0.0338516
ortholognasal	ortholognasal112	ortholognasal240	-0.260036	0.0118278	0.0338518
lipid	lipid253	lipid448	0.239942	0.0219732	0.0338529
lipid	lipid186	lipid784	0.239941	0.0219734	0.0338531
lipid	lipid302	lipid827	0.239941	0.0219739	0.0338537
metabolite	metabolite340	metabolite415	0.317272	0.002059	0.0338545
metabolite	metabolite353	metabolite364	0.317271	0.00205905	0.0338545
metabolite	metabolite423	metabolite425	0.317272	0.00205902	0.0338545
metabolite	metabolite534	metabolite639	-0.317269	0.00205922	0.0338545
lipid	lipid90	lipid116	0.239939	0.0219745	0.0338546
orthologstool	orthologstool124	orthologstool159	0.264048	0.0172218	0.0338549
lipid	lipid338	lipid555	0.239938	0.0219753	0.0338556
metabolite	metabolite88	metabolite501	0.317265	0.00205951	0.0338562
lipid	lipid203	lipid214	-0.239936	0.0219764	0.0338571
lipid	lipid118	lipid536	0.239934	0.0219776	0.0338587
lipid	lipid262	lipid704	0.239934	0.0219777	0.0338587
lipid	lipid9	lipid102	0.239934	0.0219776	0.0338587
lipid	lipid108	lipid518	0.239933	0.0219779	0.0338589
lipid	lipid29	lipid764	0.239932	0.0219788	0.0338601
lipid	lipid253	lipid374	0.239931	0.0219793	0.0338608
lipid	lipid81	lipid351	0.23993	0.0219798	0.0338614
orthologstool	orthologstool121	orthologstool261	-0.264039	0.0172258	0.0338616
lipid	lipid129	lipid520	0.239929	0.0219802	0.0338619
metabolite	metabolite247	metabolite295	0.317256	0.00206012	0.0338632
lipid	lipid12	lipid240	0.239927	0.0219816	0.0338639
metabolite	metabolite157	metabolite326	-0.317252	0.0020604	0.0338647
lipid	lipid98	lipid375	0.239925	0.0219826	0.0338652
metabolite	metabolite108	metabolite589	0.317246	0.00206087	0.0338694
orthologstool	orthologstool191	orthologstool274	-0.264029	0.0172303	0.0338696
orthologstool	orthologstool75	orthologstool159	0.264027	0.0172312	0.0338702
lipid	lipid52	lipid473	0.239917	0.021987	0.0338719
lipid	lipid181	lipid405	0.239917	0.0219871	0.0338719
lipid	lipid36	lipid263	0.239914	0.0219889	0.0338745
ortholognasal	ortholognasal20	ortholognasal245	-0.260009	0.0118367	0.0338755
ortholognasal	ortholognasal269	ortholognasal329	0.260007	0.0118376	0.0338767
metabolite	metabolite129	metabolite187	0.317236	0.00206156	0.0338776
lipid	lipid48	lipid751	-0.23991	0.0219915	0.0338784
lipid	lipid49	lipid776	-0.239907	0.0219927	0.0338801
lipid	lipid105	lipid655	0.239906	0.0219936	0.0338813
lipid	lipid64	lipid280	0.239905	0.0219942	0.033882
ortholognasal	ortholognasal181	ortholognasal321	0.259996	0.0118411	0.0338851
orthologstool	orthologstool186	orthologstool296	0.264007	0.0172398	0.0338862
lipid	lipid28	lipid736	0.2399	0.0219972	0.0338865
lipid	lipid404	lipid597	0.239899	0.0219977	0.0338871
orthologstool	orthologstool249	orthologstool303	0.264004	0.0172413	0.033888
lipid	lipid107	lipid548	0.239897	0.0219987	0.0338886
lipid	lipid129	lipid446	0.239896	0.0219994	0.0338896
ortholognasal	ortholognasal107	ortholognasal252	0.259987	0.0118443	0.0338927
lipid	lipid480	lipid788	0.239889	0.0220031	0.033895
orthologstool	orthologstool345	orthologstool346	-0.263994	0.0172454	0.0338952
metabolite	metabolite94	metabolite450	-0.317217	0.00206291	0.0338969
lipid	lipid240	lipid297	0.239887	0.0220044	0.033897
lipid	lipid153	lipid610	0.239887	0.0220046	0.033897
lipid	lipid193	lipid233	0.239886	0.0220048	0.0338973
lipid	lipid184	lipid796	0.239886	0.0220051	0.0338976
lipid	lipid331	lipid425	0.239885	0.0220053	0.0338977
lipid	lipid135	lipid556	-0.239878	0.0220092	0.0339036
lipid	lipid50	lipid291	0.239877	0.0220099	0.0339046
lipid	lipid155	lipid622	0.239877	0.0220101	0.0339047
ortholognasal	ortholognasal280	ortholognasal336	-0.259972	0.0118492	0.0339055
lipid	lipid212	lipid337	0.239875	0.0220111	0.033906
lipid	lipid378	lipid826	0.239873	0.0220122	0.0339077
lipid	lipid140	lipid189	0.239865	0.0220166	0.0339142
lipid	lipid501	lipid844	0.239865	0.0220168	0.0339142
lipid	lipid56	lipid284	0.239865	0.0220167	0.0339142
ortholognasal	ortholognasal20	ortholognasal298	-0.259961	0.0118529	0.0339144
orthologstool	orthologstool54	orthologstool333	0.263968	0.0172568	0.0339165
orthologstool	orthologstool66	orthologstool111	0.263966	0.0172576	0.0339171
ortholognasal	ortholognasal100	ortholognasal307	0.259956	0.0118547	0.033918
orthologstool	orthologstool169	orthologstool182	0.263964	0.0172587	0.0339181
lipid	lipid132	lipid224	0.23986	0.0220197	0.0339186
lipid	lipid200	lipid274	-0.239859	0.0220203	0.0339193
lipid	lipid91	lipid382	0.239858	0.0220208	0.0339201
metabolite	metabolite126	metabolite374	-0.317192	0.00206464	0.0339221
metabolite	metabolite81	metabolite156	0.317187	0.00206505	0.0339258
orthologstool	orthologstool21	orthologstool221	-0.263952	0.0172639	0.0339273
metabolite	metabolite369	metabolite427	0.317182	0.00206537	0.033928
lipid	lipid215	lipid389	0.239847	0.0220271	0.0339296
lipid	lipid37	lipid241	0.239846	0.0220275	0.0339301
orthologstool	orthologstool23	orthologstool266	-0.263947	0.0172662	0.0339308
lipid	lipid175	lipid805	0.239845	0.0220283	0.0339311
lipid	lipid460	lipid806	0.239845	0.0220285	0.0339312
lipid	lipid135	lipid275	0.239844	0.0220287	0.0339315
metabolite	metabolite284	metabolite304	0.317173	0.00206599	0.0339335
metabolite	metabolite42	metabolite207	0.317172	0.00206608	0.0339335
lipid	lipid268	lipid394	0.239841	0.0220304	0.0339339
lipid	lipid223	lipid737	0.23984	0.0220314	0.0339353
lipid	lipid253	lipid364	0.239839	0.0220315	0.0339353
protein	protein194	protein203	0.321886	0.00155783	0.0339367
lipid	lipid213	lipid493	0.239837	0.0220328	0.0339372
ortholognasal	ortholognasal20	ortholognasal347	-0.259934	0.0118621	0.0339377
ortholognasal	ortholognasal28	ortholognasal167	-0.259931	0.0118629	0.0339384
lipid	lipid170	lipid311	0.239833	0.022035	0.0339404
lipid	lipid147	lipid606	0.239831	0.022036	0.0339419
orthologstool	orthologstool183	orthologstool233	0.263932	0.0172728	0.0339429
lipid	lipid438	lipid839	0.239829	0.0220375	0.033944
lipid	lipid153	lipid756	0.239827	0.0220385	0.0339453
metabolite	metabolite8	metabolite354	0.317159	0.002067	0.0339457
ortholognasal	ortholognasal240	ortholognasal253	-0.259922	0.0118661	0.033946
lipid	lipid180	lipid607	0.239826	0.0220393	0.0339464
lipid	lipid145	lipid281	0.239826	0.0220394	0.0339465
lipid	lipid421	lipid833	0.239825	0.0220395	0.0339465
orthologstool	orthologstool68	orthologstool87	-0.263925	0.0172756	0.0339473
lipid	lipid147	lipid585	0.239822	0.0220414	0.0339492
lipid	lipid222	lipid722	-0.239822	0.0220416	0.0339494
lipid	lipid139	lipid141	0.239821	0.0220418	0.0339496
metabolite	metabolite36	metabolite365	0.317152	0.00206747	0.0339503
orthologstool	orthologstool36	orthologstool206	-0.26392	0.0172778	0.0339506
orthologstool	orthologstool153	orthologstool181	-0.263917	0.0172794	0.0339514
orthologstool	orthologstool165	orthologstool357	-0.263916	0.0172798	0.0339514
orthologstool	orthologstool184	orthologstool358	0.263916	0.0172797	0.0339514
lipid	lipid26	lipid220	0.239817	0.0220441	0.033953
metabolite	metabolite86	metabolite161	0.317146	0.0020679	0.0339543
metabolite	metabolite107	metabolite178	0.317141	0.00206826	0.0339564
metabolite	metabolite63	metabolite282	0.317139	0.00206841	0.0339564
protein	protein104	protein189	0.321853	0.00155967	0.0339565
lipid	lipid359	lipid725	0.239813	0.0220466	0.0339567
orthologstool	orthologstool184	orthologstool296	0.263907	0.0172835	0.0339577
orthologstool	orthologstool216	orthologstool343	0.263906	0.0172841	0.0339577
metabolite	metabolite461	metabolite518	-0.317135	0.00206869	0.033958
lipid	lipid145	lipid519	0.239811	0.0220478	0.0339584
lipid	lipid184	lipid532	0.239805	0.0220508	0.0339629
lipid	lipid203	lipid522	0.239805	0.0220509	0.0339629
ortholognasal	ortholognasal35	ortholognasal182	0.259899	0.0118739	0.0339668
lipid	lipid327	lipid783	0.2398	0.0220537	0.033967
lipid	lipid163	lipid663	0.2398	0.0220541	0.0339674
orthologstool	orthologstool183	orthologstool326	0.263892	0.0172902	0.0339687
ortholognasal	ortholognasal158	ortholognasal232	0.259895	0.0118751	0.0339688
orthologstool	orthologstool114	orthologstool323	0.26389	0.0172911	0.0339695
orthologstool	orthologstool86	orthologstool331	-0.263887	0.0172926	0.0339714
ortholognasal	ortholognasal105	ortholognasal310	0.25989	0.0118771	0.0339724
ortholognasal	ortholognasal33	ortholognasal105	-0.259888	0.0118775	0.0339724
orthologstool	orthologstool149	orthologstool261	-0.263884	0.0172939	0.0339729
metabolite	metabolite478	metabolite640	0.317118	0.00206992	0.033975
lipid	lipid49	lipid735	-0.239788	0.0220608	0.0339777
lipid	lipid198	lipid373	0.239788	0.022061	0.0339778
lipid	lipid577	lipid810	0.239784	0.0220629	0.0339806
lipid	lipid1	lipid133	0.239784	0.0220632	0.033981
orthologstool	orthologstool277	orthologstool345	-0.263873	0.0172987	0.0339814
microbenasal	microbenasal47	microbenasal52	0.262455	0.0106031	0.0339816
lipid	lipid167	lipid272	0.239783	0.0220638	0.0339817
orthologstool	orthologstool52	orthologstool84	-0.26387	0.0172998	0.0339825
ortholognasal	ortholognasal74	ortholognasal91	0.259876	0.0118818	0.0339834
orthologstool	orthologstool155	orthologstool219	-0.263868	0.0173008	0.0339834
lipid	lipid101	lipid732	0.23978	0.0220654	0.033984
lipid	lipid331	lipid628	0.23978	0.0220655	0.033984
lipid	lipid55	lipid174	0.23978	0.0220655	0.033984
orthologstool	orthologstool102	orthologstool277	0.263864	0.0173025	0.0339855
orthologstool	orthologstool86	orthologstool181	-0.263863	0.0173029	0.0339855
metabolite	metabolite292	metabolite312	0.317105	0.00207088	0.0339878
lipid	lipid12	lipid759	0.239775	0.0220682	0.0339879
protein	protein241	protein290	-0.321802	0.0015625	0.0339894
protein	protein48	protein87	0.321792	0.00156306	0.0339894
ortholognasal	ortholognasal12	ortholognasal300	-0.259867	0.0118845	0.0339896
lipid	lipid218	lipid659	0.239772	0.0220697	0.0339901
lipid	lipid3	lipid833	0.23977	0.0220712	0.0339922
microbestool	microbestool19	microbestool68	-0.295957	0.00730539	0.0339924
microbestool	microbestool9	microbestool68	-0.295957	0.00730539	0.0339924
lipid	lipid644	lipid805	0.239768	0.0220723	0.0339937
metabolite	metabolite502	metabolite521	0.317096	0.00207149	0.0339948
lipid	lipid165	lipid631	0.239766	0.0220732	0.033995
metabolite	metabolite389	metabolite543	0.317089	0.00207198	0.0339966
metabolite	metabolite467	metabolite638	-0.31709	0.00207189	0.0339966
ortholognasal	ortholognasal43	ortholognasal323	0.259858	0.0118876	0.0339968
ortholognasal	ortholognasal275	ortholognasal276	0.259856	0.0118885	0.0339978
orthologstool	orthologstool7	orthologstool305	-0.263848	0.0173097	0.0339979
lipid	lipid423	lipid825	0.23976	0.0220766	0.0340002
ortholognasal	ortholognasal153	ortholognasal306	0.259847	0.0118916	0.0340037
ortholognasal	ortholognasal95	ortholognasal305	-0.259848	0.0118912	0.0340037
ortholognasal	ortholognasal30	ortholognasal233	0.259844	0.0118924	0.0340045
lipid	lipid662	lipid810	0.239755	0.0220795	0.0340045
orthologstool	orthologstool97	orthologstool260	-0.263839	0.0173137	0.0340047
metabolite	metabolite102	metabolite445	0.317068	0.00207347	0.0340069
metabolite	metabolite190	metabolite445	0.317067	0.00207354	0.0340069
metabolite	metabolite2	metabolite440	0.317075	0.00207297	0.0340069
metabolite	metabolite26	metabolite554	0.317072	0.00207319	0.0340069
metabolite	metabolite74	metabolite229	0.317069	0.00207342	0.0340069
orthologstool	orthologstool170	orthologstool185	0.263832	0.0173168	0.0340097
orthologstool	orthologstool75	orthologstool331	0.263829	0.017318	0.034011
lipid	lipid23	lipid494	0.239747	0.0220843	0.0340116
orthologstool	orthologstool33	orthologstool119	-0.263826	0.0173193	0.0340126
lipid	lipid140	lipid331	-0.239745	0.0220851	0.0340128
lipid	lipid425	lipid799	0.239743	0.0220866	0.0340149
ortholognasal	ortholognasal301	ortholognasal319	-0.25983	0.0118971	0.0340164
lipid	lipid191	lipid559	0.239741	0.0220877	0.0340164
lipid	lipid329	lipid517	0.23974	0.0220885	0.0340176
ortholognasal	ortholognasal10	ortholognasal326	-0.259827	0.0118981	0.0340178
metabolite	metabolite278	metabolite415	0.317055	0.00207445	0.0340188
lipid	lipid34	lipid217	0.239738	0.0220894	0.0340188
metabolite	metabolite31	metabolite145	0.317051	0.0020747	0.0340197
lipid	lipid178	lipid835	0.239735	0.0220914	0.0340217
lipid	lipid110	lipid550	0.239734	0.0220916	0.0340219
lipid	lipid353	lipid569	0.239734	0.0220918	0.034022
lipid	lipid404	lipid647	0.239732	0.0220927	0.0340232
lipid	lipid221	lipid543	-0.239731	0.0220936	0.0340246
lipid	lipid621	lipid742	0.23973	0.0220939	0.0340248
lipid	lipid85	lipid181	0.23973	0.0220941	0.034025
lipid	lipid358	lipid829	0.239729	0.0220943	0.0340251
lipid	lipid274	lipid459	-0.239727	0.0220956	0.034027
lipid	lipid105	lipid628	0.239725	0.0220969	0.0340289
ortholognasal	ortholognasal109	ortholognasal202	-0.259812	0.0119035	0.0340299
ortholognasal	ortholognasal63	ortholognasal256	-0.259813	0.011903	0.0340299
lipid	lipid5	lipid663	0.239722	0.0220987	0.0340314
metabolite	metabolite299	metabolite445	-0.317037	0.00207569	0.0340328
orthologstool	orthologstool40	orthologstool196	0.2638	0.0173308	0.0340342
lipid	lipid328	lipid829	0.239718	0.0221007	0.0340344
lipid	lipid47	lipid129	0.239717	0.0221014	0.0340354
lipid	lipid150	lipid365	0.239716	0.0221019	0.0340361
orthologstool	orthologstool88	orthologstool135	-0.263795	0.0173329	0.0340372
orthologstool	orthologstool39	orthologstool116	0.263791	0.0173348	0.0340399
lipid	lipid214	lipid692	-0.239711	0.0221047	0.0340402
lipid	lipid187	lipid619	0.239709	0.0221058	0.0340417
metabolite	metabolite203	metabolite236	0.317025	0.00207657	0.0340442
protein	protein13	protein186	0.321729	0.00156657	0.0340454
lipid	lipid187	lipid346	0.239704	0.0221087	0.0340459
lipid	lipid71	lipid161	0.239704	0.0221086	0.0340459
orthologstool	orthologstool149	orthologstool168	-0.263781	0.0173392	0.0340475
lipid	lipid108	lipid410	0.239702	0.0221101	0.0340479
lipid	lipid265	lipid471	0.239701	0.0221106	0.0340484
lipid	lipid96	lipid194	0.239701	0.0221107	0.0340485
lipid	lipid423	lipid725	0.2397	0.0221109	0.0340487
lipid	lipid116	lipid577	0.239697	0.022113	0.0340518
metabolite	metabolite313	metabolite574	-0.317015	0.00207724	0.0340521
ortholognasal	ortholognasal50	ortholognasal156	0.259786	0.011912	0.0340527
orthologstool	orthologstool338	orthologstool361	0.26377	0.0173438	0.0340556
lipid	lipid169	lipid649	0.239692	0.0221157	0.0340558
orthologstool	orthologstool44	orthologstool197	0.263768	0.0173447	0.0340562
lipid	lipid101	lipid536	0.239691	0.0221163	0.0340566
orthologstool	orthologstool124	orthologstool323	0.263766	0.0173458	0.0340574
lipid	lipid91	lipid378	0.239689	0.0221175	0.0340582
orthologstool	orthologstool243	orthologstool306	0.263762	0.0173472	0.0340592
lipid	lipid337	lipid813	0.239687	0.0221183	0.0340594
lipid	lipid46	lipid193	0.239686	0.0221189	0.0340601
lipid	lipid218	lipid312	0.239686	0.022119	0.0340602
lipid	lipid275	lipid581	0.239682	0.0221215	0.0340637
lipid	lipid505	lipid836	0.239682	0.0221214	0.0340637
lipid	lipid471	lipid790	0.23968	0.0221223	0.0340648
lipid	lipid108	lipid397	0.23968	0.0221227	0.0340653
lipid	lipid11	lipid783	0.239678	0.0221238	0.0340668
orthologstool	orthologstool26	orthologstool77	-0.263751	0.0173522	0.0340678
ortholognasal	ortholognasal20	ortholognasal160	-0.259763	0.01192	0.0340742
lipid	lipid198	lipid287	0.239669	0.0221288	0.0340743
lipid	lipid59	lipid227	0.239669	0.022129	0.0340744
lipid	lipid102	lipid218	0.239669	0.0221291	0.0340745
lipid	lipid277	lipid701	0.239668	0.0221296	0.034075
lipid	lipid294	lipid783	-0.239668	0.0221296	0.034075
orthologstool	orthologstool85	orthologstool122	-0.263742	0.0173564	0.0340752
lipid	lipid21	lipid318	0.239667	0.0221302	0.0340756
lipid	lipid23	lipid355	0.239667	0.0221301	0.0340756
lipid	lipid379	lipid724	0.239666	0.0221307	0.0340762
lipid	lipid138	lipid270	0.239666	0.0221308	0.0340763
lipid	lipid272	lipid751	0.239665	0.0221309	0.0340763
ortholognasal	ortholognasal56	ortholognasal257	0.259757	0.0119218	0.0340777
lipid	lipid108	lipid453	0.239663	0.0221321	0.0340779
lipid	lipid19	lipid541	0.239658	0.0221352	0.0340826
lipid	lipid113	lipid294	-0.239655	0.0221367	0.0340847
lipid	lipid91	lipid264	0.239653	0.0221382	0.0340869
metabolite	metabolite7	metabolite172	-0.316982	0.00207964	0.0340884
lipid	lipid19	lipid70	0.239649	0.0221406	0.0340904
protein	protein104	protein143	0.321647	0.00157112	0.0340905
protein	protein13	protein88	0.321642	0.00157146	0.0340905
protein	protein24	protein205	0.321656	0.00157064	0.0340905
lipid	lipid101	lipid590	0.239647	0.0221413	0.0340913
lipid	lipid130	lipid600	0.239646	0.0221422	0.0340927
lipid	lipid30	lipid171	0.239642	0.0221446	0.034096
lipid	lipid391	lipid754	0.239642	0.0221446	0.034096
lipid	lipid26	lipid632	0.239641	0.0221451	0.0340967
lipid	lipid43	lipid317	0.23964	0.0221457	0.0340975
lipid	lipid50	lipid289	0.239636	0.0221476	0.0341002
lipid	lipid563	lipid679	0.239635	0.0221481	0.0341008
lipid	lipid253	lipid381	0.239634	0.0221489	0.0341019
lipid	lipid309	lipid747	0.239632	0.0221498	0.0341032
lipid	lipid47	lipid574	-0.239632	0.0221503	0.0341038
orthologstool	orthologstool217	orthologstool218	-0.263706	0.0173722	0.0341051
ortholognasal	ortholognasal127	ortholognasal197	-0.259727	0.0119322	0.0341053
ortholognasal	ortholognasal160	ortholognasal356	-0.259726	0.0119325	0.0341053
lipid	lipid283	lipid789	-0.239628	0.0221523	0.0341067
lipid	lipid53	lipid781	-0.239626	0.0221533	0.0341081
lipid	lipid339	lipid732	0.239626	0.0221537	0.0341085
protein	protein150	protein260	0.321574	0.00157524	0.0341114
protein	protein83	protein302	-0.321577	0.00157507	0.0341114
protein	protein96	protein134	-0.321605	0.0015735	0.0341114
ortholognasal	ortholognasal96	ortholognasal288	0.259716	0.0119358	0.0341131
lipid	lipid191	lipid707	0.23962	0.0221569	0.0341133
orthologstool	orthologstool21	orthologstool178	-0.263693	0.017378	0.0341156
lipid	lipid51	lipid146	0.239617	0.0221585	0.0341156
lipid	lipid17	lipid434	0.239617	0.0221588	0.0341159
lipid	lipid280	lipid520	0.239613	0.0221607	0.0341187
lipid	lipid402	lipid778	0.239612	0.0221618	0.0341203
lipid	lipid171	lipid225	0.239611	0.0221622	0.0341207
lipid	lipid223	lipid620	0.23961	0.0221626	0.0341213
lipid	lipid343	lipid721	0.23961	0.0221628	0.0341213
orthologstool	orthologstool55	orthologstool307	0.263684	0.0173816	0.0341215
protein	protein22	protein260	-0.321549	0.00157667	0.034122
lipid	lipid289	lipid325	0.239608	0.0221637	0.0341227
orthologstool	orthologstool80	orthologstool234	-0.263682	0.0173827	0.0341227
orthologstool	orthologstool85	orthologstool206	0.26368	0.0173835	0.0341233
lipid	lipid44	lipid307	0.239605	0.0221654	0.0341251
lipid	lipid19	lipid659	0.239605	0.0221658	0.0341256
metabolite	metabolite220	metabolite326	-0.316945	0.00208226	0.0341282
orthologstool	orthologstool239	orthologstool336	-0.263672	0.0173872	0.0341295
orthologstool	orthologstool58	orthologstool180	0.26367	0.0173878	0.0341296
lipid	lipid123	lipid740	0.2396	0.0221686	0.0341298
lipid	lipid102	lipid361	0.239596	0.0221705	0.0341323
lipid	lipid259	lipid537	0.239596	0.0221704	0.0341323
microbenasal	microbenasal10	microbenasal73	0.262262	0.0106624	0.034137
lipid	lipid366	lipid756	0.239589	0.0221747	0.0341387
ortholognasal	ortholognasal114	ortholognasal168	-0.259686	0.011946	0.0341408
microbestool	microbestool41	microbestool55	0.295731	0.00735244	0.0341417
microbestool	microbestool44	microbestool59	0.295748	0.00734875	0.0341417
lipid	lipid53	lipid411	-0.239579	0.0221802	0.0341471
lipid	lipid212	lipid690	0.239578	0.0221809	0.0341479
lipid	lipid289	lipid764	0.239576	0.022182	0.0341496
ortholognasal	ortholognasal88	ortholognasal109	0.259675	0.0119497	0.0341499
lipid	lipid425	lipid830	0.239575	0.022183	0.0341509
metabolite	metabolite49	metabolite69	0.316921	0.00208403	0.0341542
orthologstool	orthologstool292	orthologstool322	0.263641	0.0174009	0.0341543
lipid	lipid171	lipid284	0.23957	0.0221856	0.0341547
lipid	lipid305	lipid387	0.23957	0.0221857	0.0341547
lipid	lipid35	lipid89	0.23957	0.0221857	0.0341547
lipid	lipid106	lipid563	0.239569	0.0221863	0.0341554
lipid	lipid291	lipid742	0.239568	0.0221867	0.0341558
lipid	lipid143	lipid835	0.239565	0.0221884	0.0341583
lipid	lipid246	lipid300	0.239563	0.0221894	0.0341597
metabolite	metabolite204	metabolite591	0.316913	0.00208458	0.0341601
orthologstool	orthologstool282	orthologstool315	0.263631	0.0174054	0.034162
lipid	lipid110	lipid704	0.23956	0.0221912	0.0341623
lipid	lipid152	lipid655	0.23956	0.0221913	0.0341623
lipid	lipid145	lipid302	0.239557	0.0221928	0.0341645
orthologstool	orthologstool224	orthologstool285	-0.263626	0.0174076	0.0341653
metabolite	metabolite90	metabolite444	0.316904	0.00208524	0.0341679
metabolite	metabolite168	metabolite290	0.316896	0.00208577	0.0341734
lipid	lipid158	lipid169	0.239547	0.0221988	0.0341735
lipid	lipid232	lipid341	0.239546	0.0221994	0.0341744
lipid	lipid267	lipid389	0.239546	0.0221997	0.0341746
orthologstool	orthologstool69	orthologstool88	-0.263613	0.017413	0.0341749
lipid	lipid31	lipid217	-0.239545	0.0222002	0.0341752
metabolite	metabolite121	metabolite125	0.31689	0.00208623	0.034178
lipid	lipid56	lipid211	0.239539	0.0222036	0.0341804
lipid	lipid145	lipid272	0.239537	0.0222045	0.0341814
lipid	lipid23	lipid506	0.239537	0.0222044	0.0341814
lipid	lipid437	lipid789	0.239537	0.0222047	0.0341816
lipid	lipid25	lipid367	0.239537	0.0222048	0.0341816
lipid	lipid101	lipid225	0.239536	0.022205	0.0341817
lipid	lipid108	lipid654	0.239535	0.0222058	0.0341827
lipid	lipid98	lipid317	-0.239535	0.0222058	0.0341827
ortholognasal	ortholognasal272	ortholognasal300	0.259637	0.0119625	0.0341834
ortholognasal	ortholognasal297	ortholognasal323	0.259638	0.0119624	0.0341834
lipid	lipid162	lipid513	0.239533	0.0222069	0.0341841
lipid	lipid280	lipid437	0.239533	0.0222069	0.0341841
orthologstool	orthologstool186	orthologstool358	0.2636	0.0174187	0.034185
lipid	lipid47	lipid511	-0.239529	0.022209	0.0341872
lipid	lipid138	lipid199	0.239528	0.0222097	0.0341881
lipid	lipid397	lipid784	0.239526	0.0222109	0.0341899
lipid	lipid131	lipid496	0.239525	0.0222113	0.0341902
lipid	lipid294	lipid654	0.239525	0.0222113	0.0341902
orthologstool	orthologstool99	orthologstool116	-0.263593	0.017422	0.0341904
lipid	lipid130	lipid309	0.239524	0.022212	0.0341911
lipid	lipid135	lipid666	-0.239519	0.0222148	0.0341953
lipid	lipid149	lipid782	-0.239518	0.0222155	0.0341961
metabolite	metabolite157	metabolite222	0.316862	0.00208821	0.0341968
metabolite	metabolite236	metabolite262	0.316858	0.0020885	0.0341968
metabolite	metabolite272	metabolite518	-0.316867	0.00208787	0.0341968
metabolite	metabolite439	metabolite475	0.316855	0.0020887	0.0341968
metabolite	metabolite73	metabolite523	-0.316861	0.00208831	0.0341968
metabolite	metabolite83	metabolite430	0.316858	0.00208854	0.0341968
metabolite	metabolite87	metabolite543	-0.316869	0.00208769	0.0341968
lipid	lipid323	lipid627	0.239516	0.0222164	0.0341974
lipid	lipid119	lipid819	0.239515	0.0222173	0.0341986
lipid	lipid86	lipid130	0.239514	0.0222177	0.0341991
metabolite	metabolite23	metabolite32	0.31685	0.0020891	0.0341994
metabolite	metabolite360	metabolite362	0.316848	0.00208924	0.0341994
orthologstool	orthologstool242	orthologstool281	0.263581	0.0174271	0.0341995
lipid	lipid112	lipid671	0.239513	0.0222181	0.0341996
orthologstool	orthologstool23	orthologstool181	-0.263579	0.0174282	0.0342006
orthologstool	orthologstool325	orthologstool341	-0.263576	0.0174297	0.0342025
lipid	lipid129	lipid385	0.239508	0.0222214	0.0342046
lipid	lipid351	lipid586	0.239507	0.0222218	0.0342049
metabolite	metabolite19	metabolite42	0.31684	0.00208979	0.0342054
lipid	lipid235	lipid352	0.239504	0.0222238	0.0342079
lipid	lipid229	lipid703	0.239501	0.0222252	0.0342099
lipid	lipid441	lipid722	0.2395	0.0222256	0.0342105
lipid	lipid109	lipid814	0.239498	0.0222269	0.0342123
lipid	lipid47	lipid448	-0.239498	0.0222272	0.0342126
lipid	lipid27	lipid841	0.239496	0.0222282	0.0342139
lipid	lipid139	lipid412	0.239495	0.0222284	0.0342142
lipid	lipid316	lipid384	-0.239492	0.0222306	0.0342173
metabolite	metabolite49	metabolite142	0.316827	0.00209076	0.0342181
lipid	lipid14	lipid167	0.23949	0.0222315	0.0342187
orthologstool	orthologstool77	orthologstool281	-0.263554	0.0174391	0.03422
metabolite	metabolite122	metabolite631	0.316822	0.00209113	0.0342211
lipid	lipid530	lipid680	0.239487	0.0222333	0.0342212
lipid	lipid101	lipid469	0.239485	0.0222347	0.0342232
lipid	lipid401	lipid785	0.239483	0.0222354	0.0342242
orthologstool	orthologstool121	orthologstool180	0.263546	0.0174426	0.0342247
orthologstool	orthologstool94	orthologstool325	0.263547	0.0174423	0.0342247
orthologstool	orthologstool130	orthologstool332	0.263544	0.0174436	0.0342257
ortholognasal	ortholognasal29	ortholognasal135	-0.259592	0.011978	0.0342261
ortholognasal	ortholognasal8	ortholognasal123	0.259589	0.011979	0.0342274
ortholognasal	ortholognasal250	ortholognasal267	-0.259585	0.0119804	0.0342283
ortholognasal	ortholognasal83	ortholognasal166	-0.259586	0.0119801	0.0342283
protein	protein212	protein285	0.321443	0.00158263	0.0342306
lipid	lipid8	lipid205	0.239475	0.02224	0.0342311
orthologstool	orthologstool68	orthologstool298	0.263536	0.017447	0.0342313
lipid	lipid28	lipid442	0.239474	0.0222406	0.0342319
lipid	lipid606	lipid692	0.239473	0.0222413	0.0342328
orthologstool	orthologstool153	orthologstool298	0.263529	0.0174503	0.0342368
lipid	lipid47	lipid196	0.239465	0.0222457	0.0342394
lipid	lipid94	lipid390	0.239465	0.022246	0.0342397
orthologstool	orthologstool73	orthologstool83	-0.263524	0.0174526	0.0342402
metabolite	metabolite113	metabolite331	0.316802	0.00209255	0.0342413
lipid	lipid35	lipid289	0.239463	0.0222472	0.0342414
metabolite	metabolite120	metabolite211	0.316799	0.00209278	0.034242
metabolite	metabolite137	metabolite215	0.31679	0.00209339	0.0342437
metabolite	metabolite171	metabolite233	0.31679	0.00209341	0.0342437
metabolite	metabolite353	metabolite376	0.316789	0.00209345	0.0342437
orthologstool	orthologstool133	orthologstool226	0.263518	0.0174553	0.0342445
orthologstool	orthologstool241	orthologstool291	0.263514	0.0174569	0.0342465
lipid	lipid5	lipid841	0.239455	0.0222519	0.0342485
lipid	lipid268	lipid633	0.239453	0.0222529	0.03425
metabolite	metabolite127	metabolite354	0.316781	0.00209403	0.0342501
lipid	lipid238	lipid246	0.239449	0.0222549	0.0342528
lipid	lipid46	lipid163	0.239449	0.0222551	0.034253
lipid	lipid355	lipid359	0.239444	0.022258	0.0342573
lipid	lipid556	lipid809	0.239443	0.0222586	0.0342581
lipid	lipid330	lipid637	0.239442	0.0222591	0.0342587
metabolite	metabolite17	metabolite124	-0.316768	0.00209496	0.0342591
metabolite	metabolite45	metabolite236	0.316769	0.0020949	0.0342591
lipid	lipid7	lipid85	0.239441	0.0222599	0.0342598
metabolite	metabolite170	metabolite511	-0.316761	0.00209546	0.034261
metabolite	metabolite200	metabolite342	-0.316764	0.0020953	0.034261
lipid	lipid449	lipid719	0.239437	0.0222619	0.0342627
lipid	lipid436	lipid830	0.239436	0.0222624	0.0342633
ortholognasal	ortholognasal151	ortholognasal190	-0.259547	0.0119932	0.0342634
protein	protein146	protein191	-0.321383	0.00158599	0.0342638
protein	protein173	protein187	0.321382	0.00158605	0.0342638
lipid	lipid428	lipid722	0.239435	0.0222632	0.0342644
orthologstool	orthologstool71	orthologstool306	0.263491	0.0174669	0.0342652
lipid	lipid56	lipid338	0.239432	0.0222647	0.0342666
lipid	lipid97	lipid151	0.23943	0.022266	0.0342685
lipid	lipid292	lipid345	0.23943	0.0222663	0.0342688
metabolite	metabolite274	metabolite343	0.316752	0.00209617	0.0342696
protein	protein4	protein65	0.321359	0.00158733	0.0342711
lipid	lipid103	lipid284	0.239425	0.0222687	0.0342724
lipid	lipid493	lipid837	0.239425	0.0222691	0.0342728
lipid	lipid130	lipid329	0.239424	0.0222693	0.0342729
ortholognasal	ortholognasal99	ortholognasal123	0.259534	0.0119977	0.0342746
lipid	lipid221	lipid471	-0.239422	0.0222708	0.0342751
lipid	lipid204	lipid628	0.239418	0.0222732	0.0342786
lipid	lipid222	lipid612	0.239415	0.0222746	0.0342807
lipid	lipid344	lipid594	0.239414	0.0222754	0.0342817
lipid	lipid129	lipid340	0.239413	0.0222758	0.0342823
metabolite	metabolite384	metabolite643	0.316735	0.0020974	0.0342835
metabolite	metabolite45	metabolite500	0.316735	0.00209734	0.0342835
lipid	lipid321	lipid738	0.23941	0.0222777	0.034285
lipid	lipid352	lipid762	0.239409	0.0222779	0.0342852
lipid	lipid343	lipid477	0.239409	0.0222782	0.0342854
lipid	lipid198	lipid420	0.239408	0.0222785	0.0342858
metabolite	metabolite367	metabolite536	0.316729	0.00209779	0.0342869
lipid	lipid776	lipid793	0.239406	0.0222801	0.034288
lipid	lipid49	lipid273	0.239404	0.0222813	0.0342898
lipid	lipid420	lipid825	0.239401	0.022283	0.0342922
lipid	lipid18	lipid155	-0.239398	0.0222845	0.0342944
lipid	lipid103	lipid666	0.239397	0.022285	0.034295
lipid	lipid539	lipid713	0.239395	0.0222863	0.0342969
cytokine	cytokine12	cytokine21	0.240266	0.0210579	0.0342984
ortholognasal	ortholognasal172	ortholognasal240	-0.259508	0.0120067	0.0342987
lipid	lipid34	lipid125	0.239392	0.022288	0.0342994
protein	protein34	protein165	0.321319	0.00158963	0.0343002
lipid	lipid204	lipid638	0.239386	0.0222914	0.0343045
lipid	lipid547	lipid704	0.239384	0.0222923	0.0343057
lipid	lipid324	lipid701	0.239381	0.0222942	0.0343085
ortholognasal	ortholognasal43	ortholognasal357	0.259492	0.0120121	0.0343126
orthologstool	orthologstool116	orthologstool338	0.263434	0.0174923	0.034313
orthologstool	orthologstool196	orthologstool277	0.263435	0.0174918	0.034313
metabolite	metabolite332	metabolite391	-0.316703	0.00209968	0.0343147
lipid	lipid173	lipid550	0.239373	0.0222987	0.0343153
metabolite	metabolite22	metabolite432	0.316699	0.00209998	0.0343164
orthologstool	orthologstool141	orthologstool209	0.263428	0.017495	0.0343173
metabolite	metabolite64	metabolite496	0.316695	0.00210023	0.0343174
lipid	lipid347	lipid505	0.23937	0.0223004	0.0343178
lipid	lipid280	lipid673	0.239367	0.0223026	0.034321
metabolite	metabolite8	metabolite559	-0.316686	0.00210088	0.0343249
orthologstool	orthologstool226	orthologstool331	-0.263417	0.0174999	0.0343257
lipid	lipid41	lipid186	0.239361	0.0223059	0.0343259
ortholognasal	ortholognasal102	ortholognasal206	-0.259473	0.0120185	0.0343263
ortholognasal	ortholognasal154	ortholognasal334	-0.259475	0.012018	0.0343263
ortholognasal	ortholognasal186	ortholognasal262	-0.259476	0.0120175	0.0343263
metabolite	metabolite260	metabolite546	0.316681	0.00210128	0.0343285
orthologstool	orthologstool51	orthologstool72	-0.26341	0.017503	0.0343308
lipid	lipid150	lipid446	0.239355	0.0223095	0.0343313
lipid	lipid440	lipid825	0.239349	0.0223127	0.034336
lipid	lipid524	lipid808	0.239349	0.0223127	0.034336
lipid	lipid214	lipid284	-0.239347	0.0223139	0.0343375
lipid	lipid123	lipid402	0.239344	0.0223153	0.0343397
lipid	lipid365	lipid798	0.239343	0.0223164	0.034341
lipid	lipid64	lipid460	0.239343	0.0223163	0.034341
lipid	lipid316	lipid506	-0.239339	0.0223188	0.0343445
lipid	lipid335	lipid782	0.239333	0.022322	0.0343494
lipid	lipid353	lipid768	0.239333	0.0223221	0.0343494
lipid	lipid17	lipid658	0.239332	0.0223226	0.0343499
lipid	lipid69	lipid349	0.23933	0.0223235	0.0343512
lipid	lipid226	lipid622	0.239329	0.0223241	0.034352
lipid	lipid160	lipid749	0.239327	0.0223256	0.0343541
ortholognasal	ortholognasal96	ortholognasal145	0.259443	0.0120288	0.0343541
orthologstool	orthologstool291	orthologstool355	0.26338	0.0175163	0.0343559
lipid	lipid430	lipid722	0.239323	0.0223279	0.0343576
lipid	lipid83	lipid347	0.239323	0.022328	0.0343576
metabolite	metabolite58	metabolite73	-0.31665	0.00210346	0.034361
lipid	lipid687	lipid812	0.239318	0.0223305	0.0343612
lipid	lipid114	lipid623	-0.239317	0.0223309	0.0343618
lipid	lipid102	lipid356	0.239317	0.0223312	0.0343621
lipid	lipid108	lipid441	0.239317	0.0223314	0.0343621
lipid	lipid23	lipid257	0.239316	0.0223316	0.0343623
lipid	lipid33	lipid129	0.239315	0.0223323	0.0343633
lipid	lipid174	lipid711	0.23931	0.0223352	0.0343675
lipid	lipid284	lipid370	0.23931	0.0223354	0.0343678
lipid	lipid285	lipid568	0.239308	0.0223365	0.0343692
lipid	lipid38	lipid103	0.239306	0.0223378	0.0343711
lipid	lipid17	lipid278	0.239305	0.022338	0.0343712
lipid	lipid87	lipid215	0.239305	0.0223381	0.0343712
orthologstool	orthologstool28	orthologstool64	-0.263361	0.0175248	0.0343715
lipid	lipid163	lipid624	0.239304	0.0223387	0.0343719
lipid	lipid212	lipid309	0.239304	0.0223387	0.0343719
ortholognasal	ortholognasal86	ortholognasal295	0.259423	0.0120357	0.0343725
lipid	lipid221	lipid385	-0.239303	0.0223394	0.0343729
lipid	lipid233	lipid305	0.239298	0.0223423	0.0343772
orthologstool	orthologstool46	orthologstool102	0.263353	0.0175283	0.0343774
lipid	lipid208	lipid790	-0.239296	0.0223435	0.0343789
lipid	lipid150	lipid443	0.239294	0.0223446	0.0343804
lipid	lipid108	lipid409	0.239293	0.0223452	0.0343813
metabolite	metabolite87	metabolite442	0.31663	0.00210492	0.0343817
lipid	lipid335	lipid784	0.239291	0.0223462	0.0343826
lipid	lipid742	lipid811	0.239287	0.0223486	0.0343861
metabolite	metabolite299	metabolite539	0.316623	0.00210543	0.0343863
metabolite	metabolite367	metabolite554	0.316619	0.00210576	0.0343863
metabolite	metabolite45	metabolite247	0.316619	0.00210577	0.0343863
lipid	lipid128	lipid198	0.239285	0.0223496	0.0343875
lipid	lipid47	lipid425	-0.239285	0.0223497	0.0343876
lipid	lipid54	lipid323	-0.239283	0.0223511	0.0343895
lipid	lipid33	lipid797	0.239277	0.022354	0.0343939
lipid	lipid51	lipid337	0.239277	0.0223544	0.0343943
lipid	lipid173	lipid434	0.239275	0.0223557	0.0343962
ortholognasal	ortholognasal65	ortholognasal104	-0.259397	0.0120446	0.0343962
ortholognasal	ortholognasal57	ortholognasal280	0.259395	0.0120453	0.0343967
lipid	lipid105	lipid718	0.239273	0.0223566	0.0343973
metabolite	metabolite136	metabolite319	0.316606	0.00210667	0.0343979
lipid	lipid17	lipid199	0.239272	0.0223571	0.034398
orthologstool	orthologstool305	orthologstool327	-0.263325	0.0175407	0.0344006
protein	protein55	protein129	-0.32122	0.00159524	0.034401
ortholognasal	ortholognasal100	ortholognasal311	0.259389	0.0120474	0.0344012
lipid	lipid241	lipid368	0.239267	0.0223602	0.0344026
metabolite	metabolite231	metabolite645	0.316596	0.00210738	0.0344032
metabolite	metabolite77	metabolite575	0.316598	0.00210726	0.0344032
lipid	lipid34	lipid236	0.239265	0.0223611	0.0344038
lipid	lipid275	lipid673	0.239265	0.0223613	0.034404
ortholognasal	ortholognasal131	ortholognasal302	0.259379	0.0120507	0.0344091
ortholognasal	ortholognasal64	ortholognasal262	0.259377	0.0120514	0.0344094
lipid	lipid45	lipid361	0.239257	0.0223661	0.0344112
metabolite	metabolite399	metabolite621	0.316584	0.00210826	0.0344114
metabolite	metabolite460	metabolite510	-0.316584	0.00210824	0.0344114
ortholognasal	ortholognasal203	ortholognasal251	-0.259371	0.0120534	0.0344136
lipid	lipid39	lipid128	0.239253	0.0223679	0.0344138
lipid	lipid25	lipid386	0.239253	0.0223683	0.0344143
lipid	lipid556	lipid845	0.239252	0.0223687	0.0344148
metabolite	metabolite233	metabolite423	0.316577	0.00210875	0.0344164
lipid	lipid150	lipid441	0.23925	0.0223698	0.0344164
protein	protein77	protein178	-0.32119	0.00159695	0.0344173
metabolite	metabolite36	metabolite508	0.316574	0.00210903	0.0344178
lipid	lipid157	lipid634	0.239248	0.0223711	0.0344182
lipid	lipid25	lipid666	0.239247	0.0223715	0.0344186
lipid	lipid22	lipid625	0.239246	0.0223721	0.0344195
metabolite	metabolite459	metabolite551	0.316565	0.00210962	0.0344244
lipid	lipid113	lipid266	-0.239239	0.022376	0.0344253
orthologstool	orthologstool29	orthologstool94	0.263295	0.017554	0.0344257
orthologstool	orthologstool24	orthologstool142	0.263294	0.0175546	0.0344258
lipid	lipid700	lipid705	0.239238	0.0223767	0.0344263
lipid	lipid146	lipid481	0.239238	0.022377	0.0344264
lipid	lipid343	lipid584	0.239238	0.022377	0.0344264
lipid	lipid146	lipid362	0.239236	0.022378	0.0344278
lipid	lipid270	lipid355	0.239235	0.0223784	0.0344283
orthologstool	orthologstool56	orthologstool72	-0.263289	0.0175569	0.0344291
lipid	lipid187	lipid305	0.239232	0.0223801	0.0344307
lipid	lipid26	lipid745	0.23923	0.0223812	0.0344322
lipid	lipid404	lipid842	0.239229	0.0223819	0.0344333
lipid	lipid8	lipid773	0.239227	0.0223834	0.0344353
lipid	lipid307	lipid370	-0.239226	0.022384	0.034436
lipid	lipid55	lipid161	0.239226	0.022384	0.034436
lipid	lipid175	lipid756	0.239225	0.0223842	0.0344362
orthologstool	orthologstool147	orthologstool209	-0.263278	0.0175618	0.0344378
orthologstool	orthologstool167	orthologstool209	-0.263275	0.017563	0.0344392
lipid	lipid146	lipid438	0.239221	0.0223865	0.0344394
lipid	lipid597	lipid844	0.239221	0.0223864	0.0344394
lipid	lipid144	lipid185	0.239221	0.0223868	0.0344397
lipid	lipid221	lipid327	0.23922	0.0223873	0.0344404
lipid	lipid135	lipid431	-0.239217	0.0223889	0.0344425
lipid	lipid393	lipid839	0.239217	0.0223889	0.0344425
lipid	lipid103	lipid388	0.239216	0.0223897	0.0344436
lipid	lipid353	lipid672	0.239215	0.02239	0.0344439
metabolite	metabolite232	metabolite452	-0.316544	0.00211117	0.0344466
orthologstool	orthologstool78	orthologstool338	0.263264	0.0175677	0.0344473
lipid	lipid122	lipid161	0.23921	0.0223927	0.034448
ortholognasal	ortholognasal50	ortholognasal235	0.259332	0.0120668	0.0344505
ortholognasal	ortholognasal176	ortholognasal238	-0.25933	0.0120675	0.0344507
ortholognasal	ortholognasal285	ortholognasal310	0.259328	0.012068	0.0344507
lipid	lipid163	lipid502	0.239205	0.0223962	0.0344531
orthologstool	orthologstool291	orthologstool330	0.263255	0.0175721	0.0344544
orthologstool	orthologstool72	orthologstool187	-0.263254	0.0175724	0.0344544
lipid	lipid252	lipid724	0.239202	0.0223974	0.0344548
lipid	lipid224	lipid606	0.239202	0.0223976	0.034455
lipid	lipid163	lipid672	0.2392	0.0223989	0.0344569
protein	protein49	protein83	-0.321133	0.00160021	0.0344578
protein	protein67	protein177	-0.321124	0.00160073	0.0344578
orthologstool	orthologstool29	orthologstool134	-0.263249	0.0175747	0.0344578
lipid	lipid45	lipid200	0.239198	0.0224	0.0344584
ortholognasal	ortholognasal2	ortholognasal196	-0.259318	0.0120714	0.0344589
metabolite	metabolite49	metabolite367	0.31653	0.00211221	0.0344604
lipid	lipid248	lipid617	0.239194	0.022402	0.0344613
lipid	lipid297	lipid333	0.239193	0.0224026	0.0344621
lipid	lipid280	lipid657	0.239192	0.0224033	0.0344631
lipid	lipid145	lipid674	0.23919	0.0224046	0.0344648
lipid	lipid775	lipid781	0.239187	0.0224061	0.0344671
lipid	lipid433	lipid795	0.239184	0.022408	0.0344698
orthologstool	orthologstool197	orthologstool226	0.263233	0.0175815	0.0344703
lipid	lipid745	lipid810	0.239183	0.0224086	0.0344705
lipid	lipid415	lipid812	0.239181	0.0224098	0.0344722
lipid	lipid337	lipid826	0.239179	0.0224107	0.0344735
orthologstool	orthologstool95	orthologstool230	0.263224	0.0175857	0.0344774
cytokine	cytokine6	cytokine38	0.240033	0.0211867	0.0344785
lipid	lipid212	lipid619	0.239168	0.0224172	0.0344834
lipid	lipid105	lipid583	0.239159	0.0224223	0.0344911
lipid	lipid23	lipid609	0.239153	0.0224262	0.0344969
lipid	lipid211	lipid217	0.239151	0.0224273	0.0344985
lipid	lipid72	lipid178	0.23915	0.0224275	0.0344986
protein	protein65	protein129	-0.321054	0.00160466	0.0345017
protein	protein85	protein158	0.321055	0.00160462	0.0345017
protein	protein68	protein69	0.321036	0.00160569	0.0345034
lipid	lipid119	lipid144	0.239144	0.0224313	0.0345044
ortholognasal	ortholognasal50	ortholognasal311	0.25927	0.0120879	0.0345044
lipid	lipid268	lipid647	0.239138	0.0224349	0.0345097
ortholognasal	ortholognasal100	ortholognasal309	0.259262	0.0120906	0.0345107
lipid	lipid305	lipid803	-0.239134	0.0224371	0.0345129
orthologstool	orthologstool102	orthologstool126	0.263179	0.0176057	0.0345145
orthologstool	orthologstool236	orthologstool320	0.263179	0.0176057	0.0345145
lipid	lipid439	lipid796	0.239131	0.0224385	0.0345149
orthologstool	orthologstool163	orthologstool182	0.263177	0.0176066	0.0345152
metabolite	metabolite296	metabolite304	0.316473	0.00211634	0.0345159
metabolite	metabolite308	metabolite457	0.316477	0.00211602	0.0345159
metabolite	metabolite33	metabolite300	0.316474	0.00211626	0.0345159
metabolite	metabolite460	metabolite629	0.316472	0.00211637	0.0345159
lipid	lipid142	lipid510	0.239128	0.0224406	0.0345181
lipid	lipid305	lipid625	0.239124	0.0224425	0.0345207
lipid	lipid310	lipid754	0.239124	0.0224425	0.0345207
lipid	lipid269	lipid769	-0.239123	0.0224432	0.0345216
lipid	lipid330	lipid710	0.239122	0.0224441	0.0345228
lipid	lipid11	lipid673	0.239119	0.0224456	0.0345249
lipid	lipid526	lipid843	0.239117	0.0224471	0.0345271
lipid	lipid139	lipid382	0.239116	0.0224475	0.0345276
lipid	lipid142	lipid199	0.239114	0.0224486	0.0345291
orthologstool	orthologstool235	orthologstool358	-0.263157	0.0176157	0.034532
ortholognasal	ortholognasal101	ortholognasal251	-0.259238	0.0120989	0.0345326
lipid	lipid347	lipid846	0.23911	0.022451	0.0345327
ortholognasal	ortholognasal68	ortholognasal247	0.259236	0.0120995	0.034533
lipid	lipid67	lipid343	0.239109	0.0224514	0.0345332
lipid	lipid125	lipid622	0.239109	0.0224516	0.0345332
lipid	lipid295	lipid606	0.239108	0.0224522	0.0345341
lipid	lipid22	lipid379	0.239106	0.0224531	0.0345353
lipid	lipid360	lipid782	0.239106	0.0224534	0.0345356
lipid	lipid306	lipid339	0.239105	0.0224536	0.0345357
metabolite	metabolite105	metabolite169	0.316451	0.00211794	0.0345374
metabolite	metabolite107	metabolite226	0.316449	0.00211807	0.0345374
ortholognasal	ortholognasal40	ortholognasal187	0.259229	0.0121021	0.0345387
lipid	lipid116	lipid578	0.2391	0.0224566	0.0345402
lipid	lipid118	lipid353	0.239099	0.0224573	0.0345412
lipid	lipid147	lipid714	0.239098	0.0224578	0.0345417
lipid	lipid171	lipid341	0.239096	0.0224588	0.0345432
metabolite	metabolite165	metabolite498	0.316441	0.00211867	0.0345441
metabolite	metabolite118	metabolite308	0.316436	0.00211898	0.0345441
metabolite	metabolite160	metabolite505	-0.316435	0.00211905	0.0345441
lipid	lipid6	lipid788	0.239094	0.0224601	0.034545
ortholognasal	ortholognasal151	ortholognasal163	-0.259219	0.0121056	0.0345471
lipid	lipid672	lipid805	0.239091	0.0224617	0.0345473
lipid	lipid196	lipid622	0.239091	0.0224621	0.0345478
lipid	lipid133	lipid273	0.239089	0.022463	0.0345489
lipid	lipid185	lipid435	0.239089	0.0224629	0.0345489
lipid	lipid81	lipid330	0.239089	0.0224633	0.0345492
orthologstool	orthologstool80	orthologstool251	-0.263134	0.0176257	0.0345507
metabolite	metabolite108	metabolite559	0.316427	0.00211967	0.0345511
orthologstool	orthologstool256	orthologstool298	-0.26313	0.0176274	0.0345529
ortholognasal	ortholognasal50	ortholognasal309	0.259211	0.0121082	0.0345529
lipid	lipid118	lipid719	0.239084	0.0224661	0.0345534
lipid	lipid353	lipid657	0.239081	0.0224679	0.034556
ortholognasal	ortholognasal139	ortholognasal320	-0.259206	0.01211	0.0345567
lipid	lipid298	lipid743	0.239079	0.0224688	0.0345572
orthologstool	orthologstool106	orthologstool189	-0.263124	0.0176304	0.0345578
lipid	lipid87	lipid270	0.239078	0.0224693	0.0345579
lipid	lipid204	lipid463	0.239075	0.0224713	0.0345608
orthologstool	orthologstool156	orthologstool235	-0.263118	0.0176329	0.0345617
lipid	lipid17	lipid552	0.239072	0.0224729	0.0345631
lipid	lipid332	lipid799	0.239072	0.0224732	0.0345634
metabolite	metabolite158	metabolite440	0.316413	0.00212067	0.0345643
lipid	lipid198	lipid399	0.239069	0.0224746	0.0345654
lipid	lipid17	lipid619	0.239068	0.0224752	0.0345661
lipid	lipid118	lipid824	0.239067	0.0224759	0.0345672
ortholognasal	ortholognasal131	ortholognasal270	0.259193	0.0121143	0.0345675
orthologstool	orthologstool26	orthologstool124	0.263109	0.0176369	0.0345684
ortholognasal	ortholognasal24	ortholognasal222	0.25919	0.0121156	0.0345694
lipid	lipid17	lipid489	0.239062	0.0224785	0.034571
lipid	lipid26	lipid78	0.239062	0.0224788	0.0345713
lipid	lipid138	lipid318	0.239061	0.0224791	0.0345716
lipid	lipid278	lipid776	0.239061	0.0224796	0.0345721
lipid	lipid373	lipid842	0.23906	0.02248	0.0345726
lipid	lipid572	lipid837	0.239059	0.0224807	0.0345736
lipid	lipid41	lipid193	0.239057	0.0224816	0.0345748
lipid	lipid152	lipid322	0.239054	0.0224835	0.0345776
lipid	lipid253	lipid616	0.239052	0.0224845	0.0345789
lipid	lipid477	lipid786	0.239052	0.0224848	0.0345793
lipid	lipid285	lipid336	0.239051	0.0224853	0.0345799
metabolite	metabolite394	metabolite514	0.316397	0.00212185	0.0345805
lipid	lipid28	lipid362	0.239047	0.0224875	0.0345831
lipid	lipid196	lipid578	0.239047	0.0224877	0.0345833
lipid	lipid215	lipid421	0.239046	0.0224881	0.0345837
orthologstool	orthologstool43	orthologstool126	0.263089	0.0176461	0.0345854
metabolite	metabolite70	metabolite309	0.316388	0.00212249	0.0345878
lipid	lipid326	lipid678	0.239041	0.022491	0.0345881
lipid	lipid244	lipid346	0.239041	0.0224912	0.0345883
metabolite	metabolite193	metabolite284	0.316382	0.00212292	0.0345885
metabolite	metabolite94	metabolite295	-0.316385	0.00212274	0.0345885
metabolite	metabolite122	metabolite526	0.316379	0.00212314	0.034589
ortholognasal	ortholognasal175	ortholognasal294	-0.259167	0.0121235	0.0345891
ortholognasal	ortholognasal251	ortholognasal304	0.259167	0.0121233	0.0345891
lipid	lipid25	lipid390	0.239039	0.022492	0.0345893
lipid	lipid295	lipid542	0.239038	0.0224925	0.0345899
metabolite	metabolite116	metabolite228	0.31637	0.00212383	0.034591
metabolite	metabolite208	metabolite303	0.316372	0.00212367	0.034591
metabolite	metabolite28	metabolite38	0.316372	0.0021237	0.034591
lipid	lipid218	lipid292	0.239037	0.0224935	0.0345914
lipid	lipid23	lipid543	0.239036	0.0224939	0.0345919
lipid	lipid218	lipid622	0.239035	0.0224945	0.0345925
lipid	lipid276	lipid664	0.239034	0.0224952	0.0345934
lipid	lipid426	lipid755	0.239034	0.0224952	0.0345934
orthologstool	orthologstool24	orthologstool257	0.263075	0.0176521	0.0345962
orthologstool	orthologstool77	orthologstool292	-0.263074	0.0176527	0.0345963
lipid	lipid53	lipid89	-0.239028	0.0224986	0.0345985
lipid	lipid181	lipid383	0.239027	0.022499	0.034599
lipid	lipid117	lipid762	0.239026	0.0224995	0.0345995
lipid	lipid149	lipid387	0.239026	0.0224997	0.0345996
metabolite	metabolite255	metabolite497	-0.316359	0.00212465	0.0346013
lipid	lipid113	lipid242	-0.239021	0.0225024	0.0346036
lipid	lipid227	lipid791	0.239021	0.0225027	0.0346037
lipid	lipid307	lipid461	-0.239021	0.0225027	0.0346037
lipid	lipid632	lipid831	0.239021	0.0225027	0.0346037
lipid	lipid323	lipid762	0.239019	0.0225038	0.0346053
metabolite	metabolite16	metabolite143	0.316349	0.00212534	0.0346063
metabolite	metabolite75	metabolite267	0.316351	0.00212521	0.0346063
lipid	lipid275	lipid553	0.239017	0.0225049	0.0346068
lipid	lipid215	lipid595	0.239016	0.0225054	0.0346074
lipid	lipid365	lipid787	0.239015	0.0225062	0.0346085
lipid	lipid197	lipid605	-0.239014	0.0225066	0.034609
lipid	lipid304	lipid733	-0.239012	0.0225077	0.0346106
lipid	lipid272	lipid768	0.239011	0.0225086	0.0346117
lipid	lipid353	lipid639	0.239002	0.0225139	0.0346197
orthologstool	orthologstool39	orthologstool205	0.263042	0.0176668	0.0346229
lipid	lipid26	lipid584	0.238997	0.0225165	0.0346236
lipid	lipid347	lipid529	0.238996	0.022517	0.0346242
lipid	lipid135	lipid491	-0.238996	0.0225171	0.0346243
lipid	lipid15	lipid538	0.238996	0.0225172	0.0346243
metabolite	metabolite47	metabolite51	0.31633	0.00212674	0.0346259
lipid	lipid107	lipid393	0.238989	0.0225211	0.0346301
orthologstool	orthologstool237	orthologstool330	0.263032	0.0176712	0.0346304
lipid	lipid172	lipid205	0.238987	0.0225221	0.0346314
ortholognasal	ortholognasal190	ortholognasal305	-0.259118	0.0121401	0.0346332
ortholognasal	ortholognasal3	ortholognasal304	0.25912	0.0121396	0.0346332
metabolite	metabolite236	metabolite314	0.316321	0.00212742	0.0346339
lipid	lipid353	lipid645	0.238982	0.0225252	0.0346361
lipid	lipid4	lipid331	0.23898	0.0225265	0.034638
lipid	lipid220	lipid634	-0.238979	0.0225269	0.0346384
lipid	lipid385	lipid796	0.238976	0.0225286	0.0346409
lipid	lipid105	lipid357	0.238976	0.0225288	0.034641
lipid	lipid193	lipid525	0.238975	0.0225296	0.034642
ortholognasal	ortholognasal266	ortholognasal330	0.259107	0.0121441	0.034643
lipid	lipid10	lipid469	0.238973	0.0225303	0.034643
lipid	lipid153	lipid179	0.238972	0.022531	0.0346439
lipid	lipid253	lipid320	0.238972	0.0225313	0.0346443
microbestool	microbestool61	microbestool85	0.295177	0.00746875	0.0346465
lipid	lipid15	lipid782	0.238965	0.0225349	0.0346496
lipid	lipid241	lipid369	0.238964	0.0225356	0.0346506
metabolite	metabolite491	metabolite526	-0.316304	0.00212867	0.0346511
lipid	lipid379	lipid771	0.238958	0.0225389	0.0346555
lipid	lipid46	lipid622	-0.238958	0.0225391	0.0346557
lipid	lipid77	lipid144	0.238958	0.0225393	0.0346558
lipid	lipid304	lipid780	0.238956	0.0225406	0.0346577
metabolite	metabolite126	metabolite317	0.316295	0.00212927	0.0346577
lipid	lipid104	lipid376	0.238955	0.0225409	0.0346579
lipid	lipid178	lipid247	0.238954	0.0225415	0.0346588
metabolite	metabolite29	metabolite343	0.316292	0.00212952	0.0346588
lipid	lipid271	lipid845	-0.238954	0.0225417	0.0346589
orthologstool	orthologstool225	orthologstool313	-0.262998	0.0176865	0.0346593
cytokine	cytokine38	cytokine47	0.2398	0.0213163	0.0346596
orthologstool	orthologstool4	orthologstool8	0.262994	0.0176882	0.0346617
lipid	lipid162	lipid675	0.23895	0.0225436	0.0346617
lipid	lipid336	lipid827	0.238949	0.0225441	0.0346624
lipid	lipid97	lipid353	0.238945	0.022547	0.0346666
lipid	lipid158	lipid773	0.238942	0.0225484	0.0346687
metabolite	metabolite32	metabolite496	0.31628	0.00213036	0.0346694
lipid	lipid105	lipid746	0.23894	0.0225495	0.0346701
orthologstool	orthologstool233	orthologstool290	-0.262983	0.0176931	0.0346703
metabolite	metabolite130	metabolite650	-0.316277	0.00213063	0.0346706
ortholognasal	ortholognasal247	ortholognasal311	0.259076	0.0121546	0.0346714
ortholognasal	ortholognasal266	ortholognasal344	0.259075	0.0121552	0.0346715
metabolite	metabolite294	metabolite430	-0.31627	0.00213109	0.0346729
metabolite	metabolite8	metabolite646	-0.316269	0.00213116	0.0346729
lipid	lipid268	lipid526	0.238936	0.022552	0.0346738
lipid	lipid100	lipid423	0.238933	0.0225534	0.0346759
lipid	lipid197	lipid751	-0.238932	0.022554	0.0346767
lipid	lipid144	lipid422	0.238932	0.0225542	0.0346767
lipid	lipid148	lipid184	0.238928	0.0225567	0.0346805
lipid	lipid43	lipid142	0.238928	0.0225569	0.0346807
lipid	lipid128	lipid175	0.238923	0.0225594	0.0346842
lipid	lipid65	lipid714	0.238923	0.0225594	0.0346842
lipid	lipid572	lipid804	0.238918	0.0225626	0.034689
lipid	lipid21	lipid836	0.238915	0.0225639	0.0346909
lipid	lipid181	lipid590	0.238913	0.0225652	0.0346927
lipid	lipid347	lipid448	0.238912	0.0225659	0.0346936
orthologstool	orthologstool21	orthologstool286	-0.262955	0.017706	0.0346943
orthologstool	orthologstool187	orthologstool208	-0.262951	0.0177077	0.0346967
lipid	lipid347	lipid398	0.238907	0.0225687	0.0346978
ortholognasal	ortholognasal207	ortholognasal270	-0.259046	0.0121652	0.0346987
ortholognasal	ortholognasal191	ortholognasal259	0.259042	0.0121664	0.0347003
lipid	lipid108	lipid258	0.238904	0.0225708	0.0347008
lipid	lipid263	lipid700	0.238902	0.0225716	0.0347019
orthologstool	orthologstool6	orthologstool361	0.262941	0.0177121	0.0347043
lipid	lipid489	lipid836	0.238896	0.0225752	0.0347073
lipid	lipid590	lipid843	0.238895	0.0225757	0.034708
orthologstool	orthologstool267	orthologstool350	0.262934	0.0177155	0.0347098
orthologstool	orthologstool77	orthologstool260	-0.262932	0.0177162	0.0347103
orthologstool	orthologstool33	orthologstool283	0.262929	0.0177173	0.0347114
lipid	lipid208	lipid326	0.238891	0.0225781	0.0347114
lipid	lipid274	lipid699	-0.238891	0.0225782	0.0347114
lipid	lipid487	lipid810	0.238888	0.0225798	0.0347137
cytokine	cytokine60	cytokine61	-0.239706	0.0213688	0.0347151
lipid	lipid105	lipid477	0.238884	0.0225822	0.0347173
ortholognasal	ortholognasal29	ortholognasal240	0.259019	0.0121743	0.0347214
lipid	lipid390	lipid794	0.238879	0.0225852	0.0347218
orthologstool	orthologstool325	orthologstool343	-0.262915	0.017724	0.0347233
orthologstool	orthologstool199	orthologstool253	0.262912	0.0177249	0.0347242
lipid	lipid209	lipid457	0.238875	0.0225872	0.0347247
ortholognasal	ortholognasal36	ortholognasal176	-0.259014	0.0121762	0.0347253
orthologstool	orthologstool154	orthologstool278	0.262908	0.0177271	0.0347274
cytokine	cytokine1	cytokine8	0.239658	0.0213957	0.034729
lipid	lipid51	lipid421	0.238868	0.0225917	0.0347315
orthologstool	orthologstool119	orthologstool353	-0.2629	0.0177303	0.0347327
orthologstool	orthologstool214	orthologstool308	-0.262898	0.0177315	0.0347339
orthologstool	orthologstool123	orthologstool189	-0.262896	0.0177321	0.0347341
orthologstool	orthologstool150	orthologstool242	0.262894	0.0177332	0.0347351
lipid	lipid233	lipid289	0.238863	0.0225947	0.0347359
lipid	lipid64	lipid329	0.238859	0.0225967	0.0347388
lipid	lipid66	lipid197	-0.238859	0.0225968	0.0347388
ortholognasal	ortholognasal90	ortholognasal354	-0.258998	0.0121818	0.0347397
lipid	lipid145	lipid525	0.238856	0.0225987	0.0347414
lipid	lipid270	lipid323	0.238856	0.0225987	0.0347414
lipid	lipid523	lipid813	0.238856	0.0225986	0.0347414
orthologstool	orthologstool71	orthologstool191	0.262885	0.0177374	0.0347423
lipid	lipid144	lipid632	0.238849	0.0226027	0.0347473
lipid	lipid352	lipid449	0.238848	0.022603	0.0347476
ortholognasal	ortholognasal63	ortholognasal228	0.258987	0.0121853	0.0347481
lipid	lipid180	lipid463	0.238847	0.0226039	0.0347489
lipid	lipid253	lipid566	0.238847	0.022604	0.0347489
lipid	lipid353	lipid648	0.238846	0.0226044	0.0347493
lipid	lipid129	lipid225	0.238843	0.022606	0.0347517
orthologstool	orthologstool72	orthologstool164	0.262872	0.0177429	0.0347521
lipid	lipid8	lipid695	0.238841	0.0226074	0.0347537
lipid	lipid23	lipid408	0.238837	0.0226095	0.0347567
orthologstool	orthologstool124	orthologstool157	0.262864	0.0177466	0.0347582
lipid	lipid793	lipid804	0.238833	0.0226121	0.0347605
protein	protein81	protein148	0.32081	0.00161866	0.0347614
lipid	lipid25	lipid395	0.238829	0.0226143	0.0347638
ortholognasal	ortholognasal27	ortholognasal270	-0.258969	0.0121918	0.0347638
ortholognasal	ortholognasal31	ortholognasal61	-0.258968	0.0121919	0.0347638
lipid	lipid150	lipid526	0.238828	0.0226149	0.0347645
lipid	lipid367	lipid603	0.238826	0.0226162	0.0347664
lipid	lipid333	lipid693	0.238825	0.0226165	0.0347668
lipid	lipid374	lipid839	0.238823	0.022618	0.034769
lipid	lipid439	lipid789	0.238822	0.0226185	0.0347695
metabolite	metabolite322	metabolite618	-0.316174	0.00213812	0.0347706
metabolite	metabolite325	metabolite526	-0.31618	0.00213772	0.0347706
metabolite	metabolite35	metabolite270	0.316178	0.00213783	0.0347706
metabolite	metabolite350	metabolite368	0.316176	0.00213802	0.0347706
metabolite	metabolite68	metabolite182	0.316176	0.00213801	0.0347706
lipid	lipid17	lipid425	0.238819	0.0226199	0.0347716
ortholognasal	ortholognasal110	ortholognasal310	0.258957	0.0121959	0.0347737
lipid	lipid117	lipid175	0.238816	0.0226219	0.0347744
protein	protein4	protein127	0.320783	0.00162023	0.0347746
lipid	lipid47	lipid424	-0.238816	0.0226221	0.0347747
lipid	lipid131	lipid424	0.238814	0.0226228	0.0347755
lipid	lipid94	lipid405	0.238813	0.0226234	0.0347763
lipid	lipid152	lipid360	0.238812	0.0226241	0.0347773
lipid	lipid281	lipid583	0.238811	0.022625	0.0347784
ortholognasal	ortholognasal8	ortholognasal16	-0.258949	0.0121984	0.0347793
lipid	lipid48	lipid660	-0.238807	0.0226271	0.0347815
lipid	lipid420	lipid778	0.238806	0.0226275	0.034782
lipid	lipid53	lipid477	-0.238805	0.0226284	0.0347833
lipid	lipid776	lipid841	0.238801	0.0226304	0.0347862
lipid	lipid1	lipid165	0.2388	0.0226313	0.0347872
lipid	lipid360	lipid826	0.2388	0.0226313	0.0347872
ortholognasal	ortholognasal116	ortholognasal257	0.25894	0.0122018	0.0347872
lipid	lipid279	lipid731	0.238799	0.0226317	0.0347878
lipid	lipid377	lipid784	0.238797	0.0226332	0.0347899
orthologstool	orthologstool133	orthologstool334	0.262825	0.0177644	0.0347909
orthologstool	orthologstool49	orthologstool50	0.262825	0.0177641	0.0347909
lipid	lipid21	lipid687	0.238794	0.0226347	0.034792
lipid	lipid281	lipid494	0.238794	0.0226348	0.034792
lipid	lipid327	lipid647	0.238793	0.0226355	0.0347929
orthologstool	orthologstool32	orthologstool259	-0.262818	0.0177674	0.0347958
lipid	lipid64	lipid337	0.238789	0.0226378	0.0347963
lipid	lipid144	lipid435	0.238788	0.0226381	0.0347967
lipid	lipid19	lipid629	0.238787	0.0226387	0.0347974
lipid	lipid656	lipid804	0.238786	0.0226392	0.0347981
lipid	lipid267	lipid776	0.238785	0.02264	0.0347991
orthologstool	orthologstool58	orthologstool221	-0.262813	0.0177697	0.0347993
lipid	lipid436	lipid795	0.238784	0.0226407	0.0348001
metabolite	metabolite327	metabolite433	-0.316145	0.00214026	0.0348023
lipid	lipid23	lipid466	0.238781	0.0226423	0.0348023
lipid	lipid4	lipid708	0.23878	0.0226431	0.0348035
metabolite	metabolite128	metabolite322	-0.316141	0.00214055	0.034804
lipid	lipid397	lipid755	0.238778	0.0226444	0.0348052
lipid	lipid101	lipid527	0.238777	0.0226448	0.0348057
protein	protein10	protein133	0.320741	0.00162266	0.0348061
lipid	lipid45	lipid486	0.238776	0.0226453	0.0348064
lipid	lipid350	lipid494	0.238773	0.0226468	0.0348085
lipid	lipid66	lipid480	0.238773	0.0226471	0.0348088
lipid	lipid55	lipid775	0.238772	0.0226475	0.0348093
lipid	lipid26	lipid743	0.238772	0.0226476	0.0348094
orthologstool	orthologstool43	orthologstool109	0.262799	0.0177761	0.0348107
lipid	lipid135	lipid476	-0.238768	0.0226497	0.0348124
orthologstool	orthologstool17	orthologstool153	0.262793	0.0177785	0.0348144
metabolite	metabolite205	metabolite646	0.316129	0.00214142	0.0348149
ortholognasal	ortholognasal30	ortholognasal244	0.258908	0.0122129	0.0348173
lipid	lipid387	lipid794	0.238763	0.0226531	0.0348175
lipid	lipid183	lipid511	0.238759	0.0226552	0.0348206
lipid	lipid352	lipid359	0.238757	0.0226564	0.0348222
metabolite	metabolite137	metabolite206	0.316121	0.00214207	0.0348224
orthologstool	orthologstool193	orthologstool197	0.262781	0.0177842	0.0348245
lipid	lipid201	lipid418	0.238754	0.0226582	0.0348248
orthologstool	orthologstool191	orthologstool361	-0.262775	0.0177866	0.0348281
lipid	lipid28	lipid74	0.238749	0.022661	0.034829
lipid	lipid144	lipid392	0.238749	0.0226612	0.0348291
lipid	lipid119	lipid158	-0.238748	0.0226617	0.0348298
lipid	lipid22	lipid392	0.238746	0.0226629	0.0348315
lipid	lipid25	lipid434	0.238745	0.0226634	0.0348321
orthologstool	orthologstool74	orthologstool282	0.262767	0.0177902	0.0348341
metabolite	metabolite245	metabolite476	-0.316107	0.00214305	0.0348352
lipid	lipid198	lipid446	0.23874	0.022666	0.0348359
lipid	lipid257	lipid595	0.23874	0.0226661	0.0348359
ortholognasal	ortholognasal258	ortholognasal350	0.258887	0.0122201	0.0348364
lipid	lipid195	lipid394	0.238739	0.0226671	0.0348374
lipid	lipid443	lipid722	0.238737	0.0226678	0.0348382
lipid	lipid37	lipid830	0.238736	0.0226685	0.0348392
lipid	lipid239	lipid306	0.238735	0.0226692	0.0348401
lipid	lipid139	lipid810	0.238733	0.0226705	0.0348419
orthologstool	orthologstool58	orthologstool167	-0.262755	0.0177956	0.0348437
ortholognasal	ortholognasal247	ortholognasal309	0.258878	0.0122232	0.0348437
orthologstool	orthologstool282	orthologstool358	0.262753	0.0177967	0.0348449
orthologstool	orthologstool242	orthologstool338	0.26275	0.0177982	0.0348466
lipid	lipid104	lipid252	0.238726	0.0226742	0.0348475
orthologstool	orthologstool328	orthologstool337	0.262747	0.0177992	0.0348475
lipid	lipid287	lipid664	0.238725	0.0226749	0.0348483
orthologstool	orthologstool46	orthologstool230	0.262744	0.0178007	0.0348494
lipid	lipid201	lipid502	0.238722	0.0226768	0.0348512
lipid	lipid209	lipid355	0.238717	0.0226798	0.0348556
lipid	lipid26	lipid663	0.238717	0.0226799	0.0348556
lipid	lipid370	lipid825	0.238715	0.0226808	0.0348569
orthologstool	orthologstool216	orthologstool336	-0.262734	0.0178053	0.0348574
orthologstool	orthologstool238	orthologstool296	-0.262732	0.0178062	0.0348581
lipid	lipid351	lipid516	0.238712	0.0226828	0.0348598
lipid	lipid38	lipid338	0.238711	0.0226832	0.0348603
orthologstool	orthologstool219	orthologstool342	-0.262727	0.0178082	0.034861
orthologstool	orthologstool62	orthologstool301	-0.262725	0.0178092	0.0348619
lipid	lipid230	lipid340	0.238708	0.0226847	0.0348625
ortholognasal	ortholognasal95	ortholognasal98	-0.258855	0.012231	0.0348645
metabolite	metabolite153	metabolite325	0.316079	0.00214512	0.0348658
lipid	lipid541	lipid802	0.238704	0.0226872	0.0348661
lipid	lipid659	lipid803	0.238702	0.0226885	0.0348679
orthologstool	orthologstool284	orthologstool329	-0.262713	0.0178145	0.0348713
lipid	lipid34	lipid154	0.238698	0.0226908	0.0348713
lipid	lipid132	lipid282	0.238695	0.0226927	0.0348741
lipid	lipid133	lipid217	0.238694	0.0226934	0.034875
lipid	lipid74	lipid224	-0.238694	0.0226934	0.034875
protein	protein10	protein194	-0.320648	0.00162802	0.0348772
protein	protein122	protein227	-0.320634	0.00162885	0.0348772
protein	protein78	protein268	0.320646	0.00162816	0.0348772
ortholognasal	ortholognasal29	ortholognasal201	-0.258841	0.0122361	0.0348774
lipid	lipid169	lipid664	0.238689	0.0226963	0.0348792
lipid	lipid246	lipid765	0.238688	0.0226965	0.0348794
lipid	lipid15	lipid338	0.238686	0.0226978	0.0348813
orthologstool	orthologstool201	orthologstool315	-0.262698	0.0178212	0.0348833
metabolite	metabolite23	metabolite408	0.316061	0.00214644	0.0348841
lipid	lipid17	lipid495	0.238681	0.0227006	0.0348854
orthologstool	orthologstool26	orthologstool354	-0.262692	0.0178239	0.0348875
lipid	lipid23	lipid265	0.238679	0.0227022	0.0348877
protein	protein157	protein275	0.320582	0.00163187	0.0348879
protein	protein229	protein268	0.320575	0.00163223	0.0348879
protein	protein79	protein205	0.320601	0.00163075	0.0348879
lipid	lipid28	lipid812	0.238678	0.0227026	0.0348882
lipid	lipid336	lipid828	0.238677	0.0227029	0.0348884
protein	protein9	protein280	0.320558	0.00163325	0.0348891
metabolite	metabolite341	metabolite629	0.316049	0.0021473	0.0348919
metabolite	metabolite8	metabolite38	0.316051	0.0021472	0.0348919
lipid	lipid24	lipid194	0.238673	0.0227053	0.0348919
orthologstool	orthologstool306	orthologstool334	0.262684	0.0178277	0.0348939
orthologstool	orthologstool173	orthologstool223	-0.26268	0.0178293	0.034895
orthologstool	orthologstool67	orthologstool332	-0.262681	0.017829	0.034895
orthologstool	orthologstool70	orthologstool198	0.262675	0.0178317	0.0348986
lipid	lipid331	lipid347	0.238666	0.0227097	0.0348987
ortholognasal	ortholognasal282	ortholognasal333	0.258817	0.0122445	0.0348996
lipid	lipid425	lipid754	0.238664	0.022711	0.0349005
lipid	lipid275	lipid652	0.238663	0.0227115	0.034901
metabolite	metabolite246	metabolite277	0.316035	0.00214836	0.0349028
metabolite	metabolite25	metabolite75	0.316035	0.00214834	0.0349028
orthologstool	orthologstool22	orthologstool204	-0.262667	0.0178353	0.0349047
lipid	lipid157	lipid718	0.238657	0.0227146	0.0349057
lipid	lipid48	lipid536	-0.238657	0.022715	0.0349061
lipid	lipid516	lipid838	0.238655	0.0227163	0.034908
orthologstool	orthologstool287	orthologstool321	-0.262661	0.0178378	0.0349085
protein	protein188	protein296	0.320524	0.00163524	0.0349087
protein	protein207	protein252	-0.320494	0.00163697	0.0349087
protein	protein37	protein228	-0.320492	0.00163705	0.0349087
lipid	lipid544	lipid705	0.238651	0.0227183	0.034911
lipid	lipid20	lipid228	0.238649	0.0227195	0.0349126
lipid	lipid139	lipid478	0.238648	0.02272	0.0349132
lipid	lipid215	lipid635	0.238648	0.0227202	0.0349134
ortholognasal	ortholognasal245	ortholognasal323	-0.258801	0.0122499	0.0349135
lipid	lipid136	lipid843	-0.238647	0.0227208	0.0349142
lipid	lipid592	lipid800	0.238645	0.022722	0.0349158
ortholognasal	ortholognasal104	ortholognasal233	0.258797	0.0122514	0.0349162
ortholognasal	ortholognasal32	ortholognasal155	-0.258794	0.0122522	0.0349168
orthologstool	orthologstool39	orthologstool177	-0.262649	0.0178434	0.0349184
protein	protein12	protein212	0.320401	0.00164235	0.0349191
protein	protein223	protein282	0.320402	0.00164234	0.0349191
protein	protein233	protein296	0.320417	0.00164145	0.0349191
protein	protein35	protein160	0.32045	0.00163954	0.0349191
protein	protein54	protein189	-0.320415	0.00164157	0.0349191
lipid	lipid316	lipid489	-0.23864	0.0227246	0.0349197
lipid	lipid352	lipid436	0.238638	0.0227261	0.0349219
lipid	lipid67	lipid144	0.238636	0.0227269	0.034923
lipid	lipid7	lipid567	0.238636	0.0227272	0.0349233
lipid	lipid285	lipid477	0.238635	0.0227277	0.0349238
lipid	lipid198	lipid639	0.238635	0.0227278	0.0349239
lipid	lipid289	lipid349	0.238634	0.0227281	0.0349242
orthologstool	orthologstool225	orthologstool321	-0.26264	0.0178474	0.0349251
lipid	lipid224	lipid624	0.238633	0.022729	0.0349255
lipid	lipid549	lipid837	0.238633	0.0227291	0.0349255
lipid	lipid352	lipid507	0.238631	0.0227302	0.0349269
lipid	lipid99	lipid349	0.238629	0.0227313	0.0349284
lipid	lipid123	lipid679	0.238628	0.0227316	0.0349289
lipid	lipid19	lipid585	0.238626	0.0227331	0.0349309
metabolite	metabolite128	metabolite229	0.316006	0.0021505	0.0349312
metabolite	metabolite82	metabolite157	0.316007	0.00215044	0.0349312
lipid	lipid671	lipid833	0.238624	0.0227344	0.0349328
lipid	lipid483	lipid844	0.238623	0.0227349	0.0349335
orthologstool	orthologstool17	orthologstool148	0.262629	0.0178526	0.0349342
lipid	lipid365	lipid799	0.238618	0.0227378	0.0349377
lipid	lipid147	lipid394	0.238615	0.0227393	0.0349399
cytokine	cytokine14	cytokine36	0.239391	0.0215451	0.0349416
lipid	lipid627	lipid834	0.238611	0.0227417	0.0349434
lipid	lipid82	lipid110	0.23861	0.0227425	0.0349445
metabolite	metabolite9	metabolite549	0.315989	0.00215178	0.034949
lipid	lipid679	lipid697	0.238602	0.0227469	0.0349512
lipid	lipid389	lipid778	0.238601	0.0227478	0.0349523
orthologstool	orthologstool124	orthologstool232	0.262606	0.0178628	0.0349532
lipid	lipid280	lipid635	0.238599	0.0227486	0.0349535
lipid	lipid223	lipid629	0.238599	0.022749	0.034954
ortholognasal	ortholognasal29	ortholognasal332	-0.258755	0.0122659	0.0349544
orthologstool	orthologstool137	orthologstool250	-0.262599	0.0178658	0.0349581
lipid	lipid58	lipid210	0.238592	0.0227531	0.0349601
orthologstool	orthologstool94	orthologstool308	0.262596	0.0178675	0.0349602
lipid	lipid373	lipid828	0.23859	0.0227538	0.034961
lipid	lipid313	lipid460	-0.23859	0.022754	0.0349611
metabolite	metabolite77	metabolite363	0.315976	0.00215273	0.0349613
lipid	lipid109	lipid733	0.238585	0.0227573	0.034966
lipid	lipid47	lipid462	-0.238582	0.0227589	0.0349683
ortholognasal	ortholognasal65	ortholognasal332	0.258736	0.0122724	0.0349715
metabolite	metabolite217	metabolite502	0.315963	0.00215364	0.0349729
lipid	lipid26	lipid599	0.238575	0.0227628	0.0349743
lipid	lipid630	lipid679	0.238574	0.0227637	0.0349754
lipid	lipid198	lipid508	0.238573	0.0227639	0.0349756
lipid	lipid52	lipid771	0.238569	0.0227666	0.0349795
lipid	lipid305	lipid539	0.238569	0.0227667	0.0349795
lipid	lipid145	lipid569	0.238568	0.0227669	0.0349798
lipid	lipid46	lipid783	-0.238568	0.0227672	0.03498
lipid	lipid129	lipid311	0.238566	0.0227682	0.0349815
lipid	lipid60	lipid843	0.238565	0.0227686	0.0349818
protein	protein47	protein266	-0.320333	0.00164635	0.0349836
orthologstool	orthologstool43	orthologstool94	0.262567	0.0178804	0.0349845
lipid	lipid130	lipid467	0.238562	0.0227706	0.0349849
lipid	lipid63	lipid146	0.238561	0.0227713	0.0349858
ortholognasal	ortholognasal68	ortholognasal81	-0.25872	0.0122781	0.0349861
lipid	lipid24	lipid267	-0.238558	0.0227726	0.0349876
lipid	lipid71	lipid275	0.238557	0.0227732	0.0349883
lipid	lipid110	lipid678	0.238555	0.0227749	0.0349908
lipid	lipid28	lipid439	0.238554	0.0227754	0.0349915
lipid	lipid474	lipid725	0.238552	0.0227767	0.0349932
lipid	lipid290	lipid325	0.238551	0.0227772	0.0349939
lipid	lipid322	lipid731	0.23855	0.0227773	0.034994
ortholognasal	ortholognasal56	ortholognasal223	-0.25871	0.0122815	0.0349943
lipid	lipid427	lipid789	0.238549	0.0227784	0.0349955
lipid	lipid347	lipid446	0.238547	0.022779	0.0349963
protein	protein86	protein254	0.320306	0.00164793	0.0349968
metabolite	metabolite154	metabolite447	0.315941	0.0021553	0.0349968
lipid	lipid279	lipid667	0.238544	0.0227808	0.0349988
lipid	lipid257	lipid465	0.23854	0.0227836	0.0350029
metabolite	metabolite243	metabolite457	0.315933	0.00215589	0.0350032
metabolite	metabolite113	metabolite143	0.315929	0.00215618	0.0350048
lipid	lipid361	lipid767	0.238537	0.022785	0.035005
metabolite	metabolite228	metabolite646	0.315923	0.00215662	0.0350056
metabolite	metabolite76	metabolite526	0.315925	0.00215644	0.0350056
lipid	lipid543	lipid806	0.238536	0.0227856	0.0350057
lipid	lipid358	lipid801	0.238535	0.0227865	0.0350071
lipid	lipid351	lipid421	0.238534	0.0227867	0.0350072
lipid	lipid275	lipid674	0.238534	0.0227868	0.0350072
lipid	lipid113	lipid301	-0.238534	0.0227869	0.0350072
lipid	lipid146	lipid449	0.238532	0.0227883	0.0350092
lipid	lipid109	lipid590	0.238531	0.0227888	0.0350097
lipid	lipid204	lipid284	0.23853	0.0227893	0.0350104
protein	protein153	protein269	0.320278	0.00164958	0.0350113
lipid	lipid198	lipid386	0.238527	0.0227909	0.0350125
lipid	lipid41	lipid742	0.238527	0.0227908	0.0350125
lipid	lipid224	lipid461	0.238527	0.0227913	0.0350131
lipid	lipid243	lipid784	0.238526	0.0227916	0.0350134
lipid	lipid398	lipid785	0.238525	0.0227923	0.0350142
lipid	lipid58	lipid116	0.238525	0.0227924	0.0350142
lipid	lipid559	lipid843	0.238523	0.0227932	0.0350154
metabolite	metabolite192	metabolite303	0.315911	0.00215749	0.0350167
lipid	lipid331	lipid566	0.23852	0.0227955	0.0350187
lipid	lipid252	lipid708	0.238519	0.0227957	0.0350187
lipid	lipid265	lipid402	0.238519	0.0227956	0.0350187
lipid	lipid310	lipid627	-0.238519	0.022796	0.0350191
lipid	lipid7	lipid261	0.238518	0.0227964	0.0350195
orthologstool	orthologstool263	orthologstool354	-0.262526	0.0178989	0.0350196
lipid	lipid365	lipid723	0.238516	0.0227973	0.0350208
lipid	lipid135	lipid662	-0.238515	0.0227981	0.0350217
lipid	lipid328	lipid723	0.238515	0.0227981	0.0350217
ortholognasal	ortholognasal61	ortholognasal143	-0.25868	0.012292	0.0350225
orthologstool	orthologstool33	orthologstool361	-0.262521	0.0179014	0.0350233
lipid	lipid254	lipid623	0.238511	0.0228006	0.0350254
protein	protein150	protein183	-0.32023	0.00165235	0.0350293
protein	protein9	protein292	0.320242	0.00165164	0.0350293
lipid	lipid567	lipid835	0.238505	0.0228037	0.03503
orthologstool	orthologstool29	orthologstool49	-0.262509	0.0179065	0.0350324
lipid	lipid216	lipid762	0.238502	0.0228057	0.0350329
lipid	lipid17	lipid646	0.2385	0.0228067	0.0350343
lipid	lipid26	lipid86	0.2385	0.0228069	0.0350344
lipid	lipid291	lipid487	0.2385	0.0228071	0.0350346
lipid	lipid440	lipid842	0.238499	0.0228073	0.0350348
ortholognasal	ortholognasal31	ortholognasal46	0.258664	0.0122974	0.0350363
lipid	lipid64	lipid681	0.238494	0.0228105	0.0350395
lipid	lipid707	lipid836	0.238493	0.0228109	0.0350399
lipid	lipid353	lipid358	0.23849	0.0228131	0.0350431
lipid	lipid33	lipid262	0.238486	0.0228152	0.0350463
lipid	lipid201	lipid662	0.238485	0.0228158	0.0350469
lipid	lipid307	lipid415	-0.238485	0.0228158	0.0350469
lipid	lipid37	lipid839	0.238481	0.0228179	0.03505
ortholognasal	ortholognasal44	ortholognasal77	-0.258648	0.0123031	0.0350509
orthologstool	orthologstool38	orthologstool314	0.262483	0.0179186	0.0350549
orthologstool	orthologstool133	orthologstool240	0.262481	0.0179194	0.0350555
lipid	lipid215	lipid299	0.238475	0.0228219	0.035056
lipid	lipid161	lipid352	0.238474	0.022822	0.035056
lipid	lipid320	lipid766	0.238474	0.0228221	0.035056
ortholognasal	ortholognasal63	ortholognasal247	0.258641	0.0123054	0.0350561
orthologstool	orthologstool133	orthologstool318	0.262479	0.0179203	0.0350562
lipid	lipid201	lipid491	0.238474	0.0228224	0.0350563
lipid	lipid23	lipid551	0.238473	0.0228228	0.0350568
lipid	lipid536	lipid830	0.23847	0.0228243	0.0350589
lipid	lipid337	lipid757	0.238469	0.0228252	0.0350602
lipid	lipid37	lipid310	0.238468	0.0228255	0.0350604
metabolite	metabolite28	metabolite571	0.315871	0.00216044	0.0350614
lipid	lipid25	lipid439	0.238467	0.0228265	0.0350618
lipid	lipid280	lipid666	0.238466	0.0228272	0.0350626
lipid	lipid48	lipid609	-0.238465	0.0228272	0.0350626
lipid	lipid27	lipid262	0.238465	0.0228277	0.0350631
lipid	lipid320	lipid603	0.238465	0.0228278	0.0350631
lipid	lipid445	lipid796	0.238464	0.0228279	0.0350632
lipid	lipid275	lipid563	0.238462	0.022829	0.0350648
metabolite	metabolite95	metabolite135	0.315865	0.0021609	0.0350657
lipid	lipid198	lipid651	0.238461	0.0228298	0.0350658
lipid	lipid211	lipid709	0.23846	0.0228307	0.035067
ortholognasal	ortholognasal85	ortholognasal333	0.258628	0.0123101	0.0350679
lipid	lipid302	lipid550	0.238458	0.0228317	0.0350684
lipid	lipid353	lipid359	0.238457	0.0228322	0.035069
lipid	lipid202	lipid242	-0.238456	0.0228325	0.0350694
orthologstool	orthologstool24	orthologstool357	0.262463	0.0179276	0.0350695
lipid	lipid637	lipid705	0.238456	0.022833	0.03507
metabolite	metabolite455	metabolite513	0.315858	0.00216144	0.0350714
protein	protein110	protein271	-0.32018	0.00165533	0.035072
lipid	lipid49	lipid375	-0.238452	0.0228348	0.0350727
ortholognasal	ortholognasal109	ortholognasal342	-0.258621	0.0123124	0.0350729
lipid	lipid243	lipid803	0.23845	0.0228361	0.0350744
lipid	lipid130	lipid527	0.23845	0.0228363	0.0350747
lipid	lipid495	lipid795	0.238449	0.0228367	0.0350751
lipid	lipid197	lipid498	-0.238449	0.0228369	0.0350752
lipid	lipid295	lipid387	0.238448	0.0228377	0.0350762
lipid	lipid657	lipid790	0.238447	0.0228384	0.0350772
orthologstool	orthologstool63	orthologstool163	0.262452	0.0179323	0.0350775
lipid	lipid295	lipid423	0.238446	0.022839	0.0350779
metabolite	metabolite437	metabolite455	0.31585	0.00216204	0.035078
lipid	lipid82	lipid839	0.238445	0.0228392	0.0350782
lipid	lipid116	lipid647	0.238445	0.0228395	0.0350784
ortholognasal	ortholognasal10	ortholognasal104	0.258614	0.012315	0.0350787
lipid	lipid25	lipid374	0.238444	0.0228401	0.0350792
lipid	lipid268	lipid484	0.238443	0.0228407	0.03508
lipid	lipid10	lipid204	0.238442	0.0228411	0.0350804
lipid	lipid238	lipid333	0.23844	0.0228419	0.0350816
metabolite	metabolite50	metabolite581	0.315843	0.00216257	0.0350833
cytokine	cytokine33	cytokine35	0.239198	0.021654	0.035088
lipid	lipid42	lipid319	0.238432	0.0228469	0.035089
orthologstool	orthologstool286	orthologstool354	-0.262438	0.0179389	0.0350894
lipid	lipid193	lipid642	0.238431	0.0228473	0.0350895
lipid	lipid433	lipid839	0.238431	0.0228473	0.0350895
lipid	lipid257	lipid520	0.238429	0.0228489	0.0350915
lipid	lipid343	lipid589	0.238429	0.0228488	0.0350915
ortholognasal	ortholognasal48	ortholognasal354	0.258599	0.0123202	0.035092
ortholognasal	ortholognasal12	ortholognasal152	0.258597	0.0123209	0.0350922
lipid	lipid224	lipid415	0.238425	0.0228511	0.0350947
protein	protein70	protein252	-0.320131	0.00165816	0.0350993
protein	protein77	protein267	0.320125	0.00165856	0.0350993
lipid	lipid35	lipid634	0.23842	0.0228542	0.0350994
metabolite	metabolite226	metabolite319	0.315823	0.00216401	0.0351005
metabolite	metabolite410	metabolite432	0.315824	0.00216395	0.0351005
lipid	lipid209	lipid275	0.238415	0.0228569	0.0351034
lipid	lipid109	lipid823	0.238411	0.0228591	0.0351066
orthologstool	orthologstool53	orthologstool344	-0.262415	0.0179494	0.0351088
ortholognasal	ortholognasal25	ortholognasal158	0.258576	0.012328	0.035111
lipid	lipid44	lipid155	0.238402	0.0228645	0.0351147
lipid	lipid256	lipid348	0.238401	0.0228652	0.0351156
lipid	lipid255	lipid343	0.2384	0.0228656	0.0351161
lipid	lipid144	lipid390	0.238399	0.0228665	0.0351174
orthologstool	orthologstool5	orthologstool215	-0.262403	0.0179545	0.0351179
orthologstool	orthologstool68	orthologstool346	-0.262399	0.0179565	0.0351206
lipid	lipid34	lipid420	0.238395	0.0228689	0.035121
lipid	lipid212	lipid293	-0.238394	0.0228694	0.0351215
orthologstool	orthologstool39	orthologstool319	0.262397	0.0179576	0.0351218
lipid	lipid146	lipid476	0.238393	0.0228698	0.035122
lipid	lipid137	lipid309	0.238392	0.0228707	0.0351232
ortholognasal	ortholognasal118	ortholognasal261	-0.258561	0.0123335	0.0351234
ortholognasal	ortholognasal66	ortholognasal182	0.258561	0.0123333	0.0351234
lipid	lipid116	lipid524	0.23839	0.0228713	0.0351241
lipid	lipid321	lipid579	0.238389	0.0228722	0.0351253
protein	protein105	protein122	-0.320071	0.00166174	0.0351258
protein	protein5	protein133	-0.320086	0.00166085	0.0351258
ortholognasal	ortholognasal247	ortholognasal308	0.258555	0.0123354	0.0351274
orthologstool	orthologstool24	orthologstool324	0.262387	0.017962	0.0351293
lipid	lipid281	lipid664	0.238384	0.022875	0.0351294
ortholognasal	ortholognasal121	ortholognasal204	0.258548	0.0123381	0.0351322
ortholognasal	ortholognasal13	ortholognasal105	0.258547	0.0123382	0.0351322
ortholognasal	ortholognasal60	ortholognasal282	-0.258541	0.0123403	0.0351366
lipid	lipid361	lipid761	0.238374	0.0228808	0.0351381
metabolite	metabolite50	metabolite346	0.315789	0.00216655	0.0351386
lipid	lipid43	lipid55	0.238373	0.0228815	0.035139
lipid	lipid347	lipid466	0.238372	0.0228821	0.0351398
lipid	lipid420	lipid765	0.238371	0.0228829	0.0351408
metabolite	metabolite170	metabolite214	-0.315783	0.00216698	0.0351423
lipid	lipid22	lipid209	0.238369	0.022884	0.0351424
lipid	lipid103	lipid588	0.238368	0.0228847	0.0351434
lipid	lipid131	lipid472	0.238367	0.0228851	0.0351439
metabolite	metabolite181	metabolite438	0.315776	0.00216752	0.0351452
metabolite	metabolite182	metabolite249	-0.315773	0.00216774	0.0351452
metabolite	metabolite95	metabolite498	0.315774	0.00216765	0.0351452
lipid	lipid173	lipid408	0.238365	0.0228866	0.035146
lipid	lipid277	lipid769	0.238364	0.0228868	0.0351462
cytokine	cytokine21	cytokine29	0.2391	0.0217094	0.0351476
lipid	lipid163	lipid192	0.238362	0.0228881	0.0351479
orthologstool	orthologstool86	orthologstool98	-0.262364	0.0179724	0.0351485
ortholognasal	ortholognasal59	ortholognasal73	-0.258527	0.0123453	0.0351492
lipid	lipid161	lipid278	0.238357	0.0228911	0.0351524
lipid	lipid194	lipid277	0.238356	0.0228914	0.0351528
lipid	lipid9	lipid366	0.238355	0.022892	0.0351536
metabolite	metabolite324	metabolite513	0.315762	0.00216853	0.0351549
lipid	lipid105	lipid422	0.238352	0.0228938	0.0351562
orthologstool	orthologstool4	orthologstool243	-0.262353	0.0179772	0.0351568
orthologstool	orthologstool267	orthologstool319	0.262352	0.0179778	0.035157
orthologstool	orthologstool56	orthologstool217	-0.26235	0.0179785	0.0351574
ortholognasal	ortholognasal232	ortholognasal353	0.258514	0.0123498	0.0351588
ortholognasal	ortholognasal301	ortholognasal305	-0.258516	0.0123493	0.0351588
lipid	lipid218	lipid571	0.238349	0.0228957	0.0351589
lipid	lipid235	lipid340	0.238349	0.0228958	0.035159
lipid	lipid162	lipid668	0.238348	0.0228963	0.0351594
lipid	lipid7	lipid82	0.238347	0.0228971	0.0351605
lipid	lipid67	lipid101	0.238346	0.0228973	0.0351607
lipid	lipid29	lipid837	0.238345	0.022898	0.0351617
orthologstool	orthologstool35	orthologstool331	0.262343	0.0179821	0.0351633
lipid	lipid323	lipid811	-0.238342	0.0228998	0.0351642
lipid	lipid341	lipid754	0.238341	0.0229008	0.0351656
lipid	lipid257	lipid671	0.238337	0.0229026	0.0351683
lipid	lipid508	lipid790	0.238336	0.0229033	0.0351693
lipid	lipid147	lipid253	0.238336	0.0229034	0.0351693
lipid	lipid284	lipid640	0.238335	0.022904	0.03517
metabolite	metabolite17	metabolite489	-0.315746	0.00216976	0.0351717
lipid	lipid132	lipid174	0.238332	0.0229058	0.0351724
lipid	lipid273	lipid354	0.238332	0.0229058	0.0351724
lipid	lipid331	lipid398	0.238332	0.0229059	0.0351725
lipid	lipid281	lipid504	0.238331	0.0229062	0.0351728
ortholognasal	ortholognasal285	ortholognasal307	0.258498	0.0123553	0.035173
lipid	lipid181	lipid234	0.23833	0.0229068	0.0351736
metabolite	metabolite454	metabolite557	-0.315739	0.00217026	0.0351739
metabolite	metabolite530	metabolite543	0.315739	0.00217028	0.0351739
lipid	lipid95	lipid341	0.238328	0.0229081	0.0351753
orthologstool	orthologstool20	orthologstool91	0.262327	0.017989	0.0351757
ortholognasal	ortholognasal177	ortholognasal292	-0.258493	0.0123573	0.0351771
lipid	lipid174	lipid591	0.238326	0.0229094	0.0351772
orthologstool	orthologstool164	orthologstool233	0.262324	0.0179906	0.0351778
lipid	lipid51	lipid248	0.238323	0.0229112	0.0351799
lipid	lipid132	lipid271	0.238322	0.0229119	0.0351808
ortholognasal	ortholognasal65	ortholognasal190	-0.258487	0.0123592	0.0351809
lipid	lipid348	lipid650	0.23832	0.022913	0.0351822
protein	protein5	protein58	0.320009	0.00166538	0.0351823
lipid	lipid11	lipid309	0.23832	0.0229131	0.0351823
lipid	lipid23	lipid446	0.238318	0.0229141	0.0351837
ortholognasal	ortholognasal300	ortholognasal342	-0.258481	0.0123614	0.0351856
orthologstool	orthologstool36	orthologstool343	-0.262312	0.0179958	0.0351859
orthologstool	orthologstool57	orthologstool164	0.262313	0.0179956	0.0351859
lipid	lipid262	lipid784	0.238311	0.0229181	0.0351897
lipid	lipid278	lipid623	0.23831	0.0229191	0.035191
lipid	lipid23	lipid737	0.238309	0.0229192	0.0351911
orthologstool	orthologstool141	orthologstool153	0.262304	0.0179995	0.0351921
lipid	lipid393	lipid795	0.238306	0.0229209	0.0351935
lipid	lipid324	lipid811	-0.238306	0.0229212	0.0351939
lipid	lipid9	lipid115	0.238305	0.0229216	0.0351943
lipid	lipid358	lipid784	0.238304	0.0229222	0.035195
lipid	lipid281	lipid738	0.238301	0.022924	0.0351976
ortholognasal	ortholognasal271	ortholognasal352	0.258466	0.0123667	0.035199
lipid	lipid197	lipid308	0.238298	0.0229257	0.0352001
lipid	lipid389	lipid678	0.238297	0.0229265	0.0352012
metabolite	metabolite4	metabolite84	0.315711	0.00217235	0.0352042
lipid	lipid349	lipid372	0.238292	0.0229292	0.0352051
ortholognasal	ortholognasal92	ortholognasal133	0.258457	0.0123697	0.035206
protein	protein225	protein290	-0.319974	0.00166748	0.035206
cytokine	cytokine14	cytokine21	0.239004	0.0217641	0.0352061
lipid	lipid178	lipid591	0.23829	0.0229305	0.0352068
lipid	lipid281	lipid660	0.23829	0.0229304	0.0352068
ortholognasal	ortholognasal164	ortholognasal266	0.258454	0.0123708	0.0352075
lipid	lipid58	lipid196	0.238288	0.0229318	0.0352087
lipid	lipid106	lipid464	0.238285	0.0229334	0.035211
lipid	lipid28	lipid89	0.238285	0.0229336	0.0352112
lipid	lipid64	lipid758	0.238285	0.0229338	0.0352113
lipid	lipid182	lipid555	0.238284	0.0229342	0.0352118
metabolite	metabolite271	metabolite403	-0.3157	0.00217317	0.0352129
metabolite	metabolite299	metabolite344	-0.315699	0.00217327	0.0352129
lipid	lipid406	lipid714	0.238282	0.0229355	0.0352137
lipid	lipid11	lipid299	0.23828	0.0229362	0.0352146
lipid	lipid281	lipid652	0.238277	0.0229382	0.0352175
lipid	lipid339	lipid663	0.238276	0.0229386	0.0352179
metabolite	metabolite138	metabolite231	0.31569	0.00217392	0.0352203
metabolite	metabolite541	metabolite650	0.315686	0.0021742	0.0352217
lipid	lipid284	lipid580	0.238271	0.0229418	0.0352227
lipid	lipid136	lipid771	-0.23827	0.0229422	0.0352232
metabolite	metabolite263	metabolite425	0.315682	0.0021745	0.0352234
lipid	lipid189	lipid509	0.23827	0.0229426	0.0352237
lipid	lipid218	lipid726	0.238266	0.0229448	0.0352269
ortholognasal	ortholognasal90	ortholognasal179	0.258433	0.0123782	0.0352271
lipid	lipid158	lipid774	0.238265	0.0229455	0.0352278
lipid	lipid164	lipid738	0.238264	0.0229458	0.0352282
lipid	lipid162	lipid583	0.238262	0.0229469	0.0352297
lipid	lipid68	lipid257	0.238261	0.0229475	0.0352304
metabolite	metabolite234	metabolite265	0.315671	0.00217531	0.0352334
lipid	lipid144	lipid476	0.238257	0.0229499	0.0352339
lipid	lipid14	lipid62	0.238256	0.0229507	0.035235
lipid	lipid263	lipid840	0.238255	0.0229512	0.0352357
lipid	lipid494	lipid843	0.238255	0.0229514	0.0352358
lipid	lipid175	lipid654	0.238252	0.0229528	0.0352378
lipid	lipid376	lipid782	0.23825	0.0229544	0.0352401
lipid	lipid146	lipid274	0.238247	0.022956	0.0352424
lipid	lipid194	lipid592	0.238246	0.0229567	0.0352434
lipid	lipid201	lipid494	0.238244	0.022958	0.0352452
metabolite	metabolite108	metabolite155	0.315657	0.00217639	0.0352468
metabolite	metabolite117	metabolite379	-0.315655	0.00217653	0.0352468
lipid	lipid318	lipid349	0.238241	0.0229597	0.0352476
ortholognasal	ortholognasal60	ortholognasal346	0.258408	0.012387	0.0352504
metabolite	metabolite4	metabolite449	0.315649	0.00217696	0.0352507
lipid	lipid332	lipid721	0.238237	0.0229619	0.0352509
lipid	lipid452	lipid778	0.238236	0.0229623	0.0352513
lipid	lipid219	lipid698	0.238236	0.0229627	0.0352517
lipid	lipid158	lipid559	0.238235	0.0229628	0.0352518
ortholognasal	ortholognasal293	ortholognasal345	0.2584	0.0123896	0.0352565
lipid	lipid194	lipid312	0.23823	0.0229662	0.0352569
metabolite	metabolite347	metabolite564	0.315638	0.00217775	0.0352603
metabolite	metabolite201	metabolite492	-0.315635	0.00217798	0.0352609
lipid	lipid221	lipid489	-0.238224	0.0229699	0.0352623
lipid	lipid789	lipid793	0.238223	0.02297	0.0352623
lipid	lipid142	lipid322	0.238223	0.0229702	0.0352625
lipid	lipid45	lipid369	0.238223	0.0229704	0.0352628
lipid	lipid24	lipid183	0.238219	0.0229724	0.0352656
ortholognasal	ortholognasal46	ortholognasal301	-0.258388	0.012394	0.0352672
orthologstool	orthologstool99	orthologstool298	-0.262216	0.0180397	0.0352696
lipid	lipid358	lipid776	0.238214	0.0229752	0.0352698
lipid	lipid107	lipid439	0.238213	0.0229758	0.0352705
lipid	lipid592	lipid845	0.238213	0.0229763	0.0352711
lipid	lipid257	lipid670	0.238211	0.0229772	0.0352724
lipid	lipid104	lipid234	0.23821	0.0229777	0.0352731
lipid	lipid34	lipid283	0.238208	0.0229788	0.0352745
lipid	lipid268	lipid416	0.238207	0.0229795	0.0352755
orthologstool	orthologstool123	orthologstool301	0.262208	0.0180433	0.0352756
metabolite	metabolite152	metabolite219	0.315618	0.00217924	0.0352766
metabolite	metabolite228	metabolite344	0.315616	0.00217944	0.0352766
metabolite	metabolite76	metabolite135	0.315614	0.00217953	0.0352766
lipid	lipid332	lipid720	0.238203	0.022982	0.0352791
lipid	lipid266	lipid812	-0.238202	0.0229823	0.0352794
metabolite	metabolite461	metabolite493	-0.315609	0.00217992	0.0352798
lipid	lipid246	lipid706	0.238197	0.0229855	0.0352842
lipid	lipid336	lipid564	0.238196	0.0229859	0.0352847
lipid	lipid227	lipid695	0.238195	0.0229865	0.0352853
lipid	lipid236	lipid352	0.238195	0.0229865	0.0352853
lipid	lipid28	lipid710	0.238195	0.0229867	0.0352854
ortholognasal	ortholognasal160	ortholognasal223	-0.258368	0.012401	0.0352857
lipid	lipid174	lipid732	0.23819	0.0229897	0.0352899
lipid	lipid131	lipid667	0.23819	0.0229899	0.0352901
lipid	lipid283	lipid828	-0.238188	0.0229909	0.0352915
lipid	lipid130	lipid518	0.238188	0.0229911	0.0352916
lipid	lipid101	lipid667	0.238186	0.0229919	0.0352927
lipid	lipid132	lipid739	0.238184	0.0229934	0.0352949
lipid	lipid317	lipid846	-0.238183	0.0229938	0.0352953
ortholognasal	ortholognasal327	ortholognasal345	0.258354	0.0124059	0.0352981
lipid	lipid206	lipid815	0.238179	0.0229965	0.0352992
lipid	lipid310	lipid843	-0.238177	0.0229971	0.0353001
lipid	lipid211	lipid743	0.238176	0.0229977	0.0353008
orthologstool	orthologstool3	orthologstool252	0.262177	0.0180576	0.0353014
orthologstool	orthologstool74	orthologstool315	0.262177	0.0180574	0.0353014
lipid	lipid25	lipid403	0.238174	0.0229991	0.0353029
lipid	lipid190	lipid772	0.238172	0.0230004	0.0353046
orthologstool	orthologstool72	orthologstool116	-0.26217	0.0180607	0.0353063
orthologstool	orthologstool3	orthologstool256	0.262167	0.0180621	0.0353081
ortholognasal	ortholognasal19	ortholognasal313	-0.258342	0.0124102	0.0353087
ortholognasal	ortholognasal102	ortholognasal233	0.25834	0.0124108	0.0353088
protein	protein133	protein152	0.319848	0.00167494	0.0353089
protein	protein158	protein287	0.31983	0.00167595	0.0353089
protein	protein186	protein286	0.319836	0.0016756	0.0353089
protein	protein29	protein264	0.319826	0.00167624	0.0353089
orthologstool	orthologstool6	orthologstool137	-0.262164	0.0180635	0.0353097
metabolite	metabolite255	metabolite495	0.315582	0.00218197	0.0353098
metabolite	metabolite375	metabolite540	0.315579	0.00218218	0.0353099
orthologstool	orthologstool178	orthologstool226	0.262159	0.0180658	0.0353131
lipid	lipid17	lipid256	0.238162	0.0230065	0.0353138
orthologstool	orthologstool301	orthologstool338	-0.262156	0.018067	0.0353145
lipid	lipid454	lipid778	0.23816	0.0230074	0.0353151
lipid	lipid247	lipid776	0.23816	0.0230076	0.0353153
lipid	lipid366	lipid621	0.238158	0.0230084	0.0353162
lipid	lipid487	lipid812	0.238158	0.0230084	0.0353162
lipid	lipid215	lipid740	0.238153	0.0230114	0.0353206
lipid	lipid294	lipid676	0.238151	0.023013	0.0353229
lipid	lipid341	lipid830	-0.23815	0.0230134	0.0353234
orthologstool	orthologstool98	orthologstool200	0.262144	0.0180726	0.0353244
lipid	lipid546	lipid840	0.238148	0.0230146	0.0353252
lipid	lipid280	lipid406	0.238146	0.0230157	0.0353266
lipid	lipid55	lipid241	0.238146	0.023016	0.0353269
protein	protein162	protein292	0.319762	0.00168005	0.0353278
protein	protein222	protein293	0.319766	0.00167978	0.0353278
protein	protein76	protein181	0.319764	0.0016799	0.0353278
lipid	lipid563	lipid765	0.238144	0.023017	0.0353282
orthologstool	orthologstool122	orthologstool229	-0.262136	0.0180763	0.0353285
orthologstool	orthologstool161	orthologstool191	0.262134	0.0180769	0.0353285
orthologstool	orthologstool206	orthologstool228	0.262138	0.0180754	0.0353285
orthologstool	orthologstool226	orthologstool297	-0.262135	0.0180765	0.0353285
lipid	lipid58	lipid201	0.238141	0.0230187	0.0353307
metabolite	metabolite57	metabolite511	-0.315558	0.00218377	0.0353325
lipid	lipid289	lipid350	0.238136	0.0230215	0.035335
metabolite	metabolite191	metabolite529	-0.315551	0.00218428	0.0353351
metabolite	metabolite434	metabolite478	0.31555	0.00218431	0.0353351
lipid	lipid107	lipid437	0.238136	0.0230217	0.0353351
protein	protein180	protein187	-0.319728	0.00168202	0.0353367
protein	protein25	protein96	0.319722	0.00168242	0.0353367
lipid	lipid94	lipid804	0.238133	0.0230233	0.0353374
orthologstool	orthologstool153	orthologstool237	0.262119	0.018084	0.0353404
orthologstool	orthologstool29	orthologstool41	-0.262119	0.0180841	0.0353404
ortholognasal	ortholognasal104	ortholognasal166	0.258307	0.0124225	0.0353405
lipid	lipid9	lipid403	0.238128	0.0230263	0.0353418
lipid	lipid123	lipid403	0.238126	0.0230278	0.0353439
lipid	lipid103	lipid633	0.238124	0.0230288	0.0353452
lipid	lipid137	lipid193	0.238124	0.0230288	0.0353452
metabolite	metabolite103	metabolite566	0.315539	0.00218514	0.0353452
metabolite	metabolite133	metabolite331	0.315534	0.00218552	0.0353454
metabolite	metabolite193	metabolite509	-0.315534	0.00218554	0.0353454
lipid	lipid258	lipid601	0.238123	0.0230293	0.0353459
ortholognasal	ortholognasal279	ortholognasal282	0.2583	0.012425	0.0353459
lipid	lipid258	lipid284	0.238123	0.0230295	0.035346
ortholognasal	ortholognasal26	ortholognasal158	0.258296	0.0124262	0.0353478
metabolite	metabolite275	metabolite280	0.315526	0.00218613	0.0353487
metabolite	metabolite69	metabolite492	-0.315529	0.00218595	0.0353487
ortholognasal	ortholognasal71	ortholognasal269	-0.258291	0.0124279	0.0353512
metabolite	metabolite300	metabolite515	0.31552	0.00218657	0.0353527
lipid	lipid123	lipid581	0.238112	0.0230356	0.0353552
lipid	lipid94	lipid442	0.238109	0.0230375	0.0353579
orthologstool	orthologstool38	orthologstool235	-0.262096	0.0180945	0.0353597
ortholognasal	ortholognasal144	ortholognasal277	-0.258281	0.0124316	0.03536
orthologstool	orthologstool106	orthologstool165	0.262093	0.0180959	0.0353614
ortholognasal	ortholognasal75	ortholognasal177	-0.258278	0.0124327	0.0353615
ortholognasal	ortholognasal96	ortholognasal352	0.258276	0.0124335	0.0353622
lipid	lipid338	lipid507	0.238101	0.0230421	0.0353649
protein	protein93	protein184	-0.31968	0.00168489	0.0353681
metabolite	metabolite425	metabolite511	-0.315504	0.00218775	0.0353687
lipid	lipid795	lipid814	0.238097	0.0230449	0.035369
lipid	lipid215	lipid572	0.238096	0.0230455	0.0353698
lipid	lipid145	lipid491	0.238093	0.023047	0.035372
lipid	lipid143	lipid822	0.238093	0.0230472	0.0353721
lipid	lipid105	lipid762	0.238093	0.0230474	0.0353722
metabolite	metabolite23	metabolite640	0.315499	0.00218818	0.0353724
lipid	lipid186	lipid202	0.238091	0.0230484	0.0353736
lipid	lipid264	lipid349	0.238091	0.0230485	0.0353736
lipid	lipid54	lipid314	0.23809	0.0230487	0.0353737
lipid	lipid9	lipid795	0.23809	0.0230491	0.0353743
lipid	lipid279	lipid584	0.238088	0.0230503	0.0353759
metabolite	metabolite69	metabolite182	0.315492	0.00218865	0.0353768
lipid	lipid207	lipid285	0.238085	0.0230516	0.0353778
lipid	lipid377	lipid611	0.238085	0.0230521	0.0353784
metabolite	metabolite121	metabolite170	0.315487	0.00218908	0.0353806
orthologstool	orthologstool20	orthologstool324	0.262069	0.0181069	0.0353818
orthologstool	orthologstool251	orthologstool358	0.262067	0.0181074	0.0353818
lipid	lipid47	lipid545	-0.23808	0.0230546	0.0353821
lipid	lipid342	lipid746	0.23808	0.0230551	0.0353826
lipid	lipid418	lipid704	0.238079	0.0230552	0.0353826
protein	protein100	protein268	-0.319651	0.00168662	0.035384
lipid	lipid8	lipid564	0.238069	0.0230613	0.0353919
ortholognasal	ortholognasal16	ortholognasal235	-0.258239	0.0124463	0.0353972
lipid	lipid51	lipid59	0.238063	0.0230651	0.0353977
lipid	lipid25	lipid274	0.23806	0.0230668	0.0354
protein	protein171	protein221	0.319606	0.00168934	0.0354001
protein	protein182	protein292	0.319615	0.0016888	0.0354001
lipid	lipid152	lipid658	0.238059	0.0230673	0.0354007
metabolite	metabolite299	metabolite447	-0.315467	0.00219055	0.0354012
lipid	lipid5	lipid721	0.238058	0.023068	0.0354015
orthologstool	orthologstool28	orthologstool178	0.262041	0.0181196	0.0354045
orthologstool	orthologstool271	orthologstool320	-0.262039	0.0181203	0.0354048
lipid	lipid186	lipid778	0.238054	0.0230703	0.035405
protein	protein180	protein272	-0.319585	0.00169058	0.0354058
lipid	lipid119	lipid234	-0.238053	0.023071	0.0354058
lipid	lipid101	lipid435	0.238052	0.0230715	0.0354065
lipid	lipid487	lipid790	0.238051	0.0230721	0.0354073
lipid	lipid194	lipid730	0.238049	0.0230731	0.0354086
lipid	lipid203	lipid257	0.238047	0.0230743	0.0354103
lipid	lipid26	lipid671	0.238046	0.0230748	0.0354109
protein	protein184	protein290	-0.319564	0.00169182	0.0354112
lipid	lipid112	lipid797	0.238046	0.0230752	0.0354114
lipid	lipid19	lipid325	0.238043	0.0230766	0.0354133
lipid	lipid66	lipid92	0.238043	0.0230766	0.0354133
lipid	lipid195	lipid392	0.238043	0.0230769	0.0354135
lipid	lipid407	lipid812	0.238042	0.0230773	0.0354141
lipid	lipid150	lipid609	0.23804	0.0230786	0.0354159
lipid	lipid523	lipid836	0.238039	0.0230789	0.0354162
metabolite	metabolite137	metabolite217	0.315448	0.00219196	0.0354193
metabolite	metabolite58	metabolite105	0.315447	0.00219206	0.0354193
lipid	lipid89	lipid319	0.238035	0.0230817	0.0354203
orthologstool	orthologstool293	orthologstool353	-0.26202	0.0181291	0.0354209
orthologstool	orthologstool75	orthologstool266	-0.262019	0.0181297	0.035421
metabolite	metabolite76	metabolite460	0.315442	0.00219245	0.0354225
lipid	lipid130	lipid320	0.238031	0.0230837	0.0354232
lipid	lipid510	lipid837	0.238029	0.0230848	0.0354248
lipid	lipid283	lipid299	0.238027	0.023086	0.0354264
lipid	lipid198	lipid801	0.238027	0.0230863	0.0354265
lipid	lipid268	lipid591	0.238027	0.0230862	0.0354265
lipid	lipid23	lipid636	0.238025	0.0230872	0.0354278
lipid	lipid650	lipid807	0.238025	0.0230872	0.0354278
lipid	lipid106	lipid378	0.238021	0.0230898	0.0354315
lipid	lipid296	lipid722	0.238017	0.0230925	0.0354355
lipid	lipid107	lipid433	0.238016	0.0230927	0.0354357
orthologstool	orthologstool26	orthologstool28	0.262	0.0181384	0.0354359
orthologstool	orthologstool269	orthologstool291	0.262	0.0181381	0.0354359
lipid	lipid186	lipid656	0.238015	0.0230934	0.0354366
lipid	lipid245	lipid739	0.238014	0.0230943	0.0354378
orthologstool	orthologstool206	orthologstool258	0.261995	0.0181404	0.0354387
lipid	lipid23	lipid387	0.238012	0.0230951	0.0354389
lipid	lipid135	lipid394	-0.238011	0.0230956	0.0354395
lipid	lipid146	lipid536	0.23801	0.0230963	0.0354404
lipid	lipid161	lipid637	0.238007	0.0230984	0.0354435
lipid	lipid272	lipid815	0.238006	0.0230987	0.0354437
orthologstool	orthologstool23	orthologstool166	-0.261987	0.0181443	0.0354452
orthologstool	orthologstool64	orthologstool233	-0.261979	0.0181479	0.0354512
lipid	lipid18	lipid804	0.237996	0.0231045	0.0354526
lipid	lipid47	lipid60	-0.237994	0.0231057	0.0354543
metabolite	metabolite131	metabolite646	0.315413	0.00219464	0.0354548
lipid	lipid281	lipid815	0.23799	0.023108	0.0354576
lipid	lipid402	lipid786	0.23799	0.0231084	0.0354581
lipid	lipid280	lipid450	0.237987	0.02311	0.0354604
ortholognasal	ortholognasal232	ortholognasal333	0.258173	0.0124697	0.0354621
lipid	lipid349	lipid677	0.237985	0.0231113	0.0354622
lipid	lipid274	lipid417	-0.237984	0.023112	0.0354632
metabolite	metabolite148	metabolite205	0.315399	0.00219563	0.0354655
metabolite	metabolite76	metabolite142	0.315398	0.0021957	0.0354655
lipid	lipid253	lipid516	0.23798	0.0231144	0.0354667
ortholognasal	ortholognasal244	ortholognasal300	0.258164	0.0124729	0.0354695
lipid	lipid381	lipid784	0.237976	0.0231168	0.0354703
orthologstool	orthologstool69	orthologstool155	-0.261956	0.0181585	0.0354709
lipid	lipid333	lipid758	0.237972	0.0231191	0.0354736
lipid	lipid11	lipid561	0.237971	0.0231196	0.0354742
metabolite	metabolite152	metabolite322	0.315388	0.00219649	0.0354751
lipid	lipid218	lipid546	0.237969	0.023121	0.0354762
lipid	lipid237	lipid622	0.237965	0.0231234	0.0354797
lipid	lipid316	lipid485	-0.237964	0.023124	0.0354805
lipid	lipid86	lipid118	0.237963	0.0231244	0.035481
lipid	lipid280	lipid589	0.237962	0.023125	0.0354817
lipid	lipid324	lipid350	0.23796	0.0231261	0.0354833
metabolite	metabolite473	metabolite487	0.315377	0.00219729	0.0354848
lipid	lipid180	lipid769	0.237957	0.0231276	0.0354855
orthologstool	orthologstool42	orthologstool56	0.261935	0.0181678	0.035488
lipid	lipid8	lipid791	0.237953	0.0231302	0.0354893
orthologstool	orthologstool11	orthologstool20	0.261932	0.0181696	0.0354904
orthologstool	orthologstool257	orthologstool298	0.261928	0.0181714	0.0354918
orthologstool	orthologstool3	orthologstool355	-0.261928	0.0181711	0.0354918
lipid	lipid656	lipid797	0.23795	0.0231323	0.0354923
orthologstool	orthologstool54	orthologstool251	0.261925	0.0181724	0.0354927
lipid	lipid216	lipid268	0.237947	0.0231336	0.035494
lipid	lipid48	lipid519	-0.237947	0.0231336	0.035494
metabolite	metabolite367	metabolite424	0.315366	0.00219812	0.0354951
lipid	lipid26	lipid676	0.237945	0.023135	0.035496
lipid	lipid140	lipid625	0.237944	0.0231354	0.0354965
lipid	lipid138	lipid536	0.237942	0.023137	0.0354986
lipid	lipid204	lipid399	0.237942	0.023137	0.0354986
lipid	lipid63	lipid181	0.237941	0.0231373	0.0354989
orthologstool	orthologstool109	orthologstool203	-0.261916	0.0181768	0.0354991
orthologstool	orthologstool54	orthologstool332	0.261917	0.0181764	0.0354991
ortholognasal	ortholognasal23	ortholognasal70	0.258126	0.0124863	0.0355044
ortholognasal	ortholognasal34	ortholognasal124	0.258126	0.0124861	0.0355044
lipid	lipid180	lipid197	-0.237935	0.0231412	0.0355047
orthologstool	orthologstool79	orthologstool161	0.261907	0.0181806	0.0355056
lipid	lipid276	lipid658	0.237933	0.023142	0.0355058
lipid	lipid374	lipid793	0.237932	0.0231425	0.0355064
metabolite	metabolite74	metabolite425	-0.315354	0.00219907	0.0355073
lipid	lipid254	lipid564	0.23793	0.0231437	0.0355081
lipid	lipid168	lipid834	0.23793	0.0231438	0.0355082
orthologstool	orthologstool174	orthologstool261	-0.261903	0.0181825	0.0355082
lipid	lipid281	lipid539	0.237926	0.0231466	0.0355122
protein	protein116	protein235	-0.319467	0.00169767	0.0355132
lipid	lipid433	lipid764	0.237924	0.0231473	0.0355132
lipid	lipid187	lipid568	0.237923	0.0231478	0.0355138
lipid	lipid95	lipid339	0.237923	0.0231482	0.0355143
orthologstool	orthologstool28	orthologstool288	0.261893	0.018187	0.0355159
metabolite	metabolite137	metabolite220	0.315341	0.00220002	0.0355195
lipid	lipid524	lipid836	0.237915	0.0231526	0.0355208
lipid	lipid129	lipid410	0.237915	0.0231527	0.0355209
lipid	lipid181	lipid275	0.237915	0.0231531	0.0355214
lipid	lipid150	lipid383	0.237913	0.023154	0.0355225
lipid	lipid48	lipid497	-0.23791	0.0231555	0.0355248
lipid	lipid314	lipid634	-0.237907	0.0231574	0.0355275
lipid	lipid185	lipid678	0.237904	0.0231592	0.0355299
lipid	lipid222	lipid584	0.237904	0.0231591	0.0355299
lipid	lipid59	lipid801	0.237904	0.0231593	0.03553
lipid	lipid362	lipid647	0.237902	0.0231605	0.0355317
lipid	lipid3	lipid46	0.237901	0.0231609	0.0355321
lipid	lipid9	lipid361	0.237901	0.0231613	0.0355325
lipid	lipid290	lipid733	0.237899	0.0231624	0.0355341
lipid	lipid109	lipid510	0.237895	0.0231646	0.0355374
ortholognasal	ortholognasal161	ortholognasal340	0.258088	0.0124995	0.0355403
lipid	lipid319	lipid661	0.237891	0.023167	0.0355408
lipid	lipid331	lipid700	0.237891	0.0231671	0.0355409
ortholognasal	ortholognasal6	ortholognasal90	-0.258081	0.0125019	0.0355457
metabolite	metabolite158	metabolite207	0.315312	0.00220217	0.0355459
metabolite	metabolite508	metabolite526	-0.315316	0.00220187	0.0355459
metabolite	metabolite99	metabolite496	0.315311	0.00220224	0.0355459
lipid	lipid338	lipid659	0.237885	0.0231709	0.0355465
ortholognasal	ortholognasal139	ortholognasal357	0.258076	0.0125037	0.0355491
lipid	lipid102	lipid469	0.23788	0.0231737	0.0355507
orthologstool	orthologstool124	orthologstool200	0.261853	0.0182054	0.0355508
lipid	lipid338	lipid558	0.237879	0.0231743	0.0355514
protein	protein83	protein259	0.31942	0.00170048	0.0355515
lipid	lipid392	lipid611	0.237876	0.0231763	0.0355544
lipid	lipid202	lipid833	0.237874	0.0231775	0.035556
lipid	lipid215	lipid794	-0.237874	0.0231776	0.035556
lipid	lipid64	lipid694	0.237872	0.0231784	0.0355572
lipid	lipid35	lipid59	0.237872	0.0231787	0.0355574
lipid	lipid508	lipid836	0.23787	0.0231798	0.035559
lipid	lipid302	lipid737	0.237867	0.0231812	0.035561
lipid	lipid73	lipid173	0.237863	0.0231837	0.0355647
lipid	lipid22	lipid789	0.237862	0.0231841	0.0355651
lipid	lipid47	lipid518	-0.237862	0.0231846	0.0355657
lipid	lipid319	lipid749	0.237861	0.0231851	0.0355663
lipid	lipid20	lipid825	0.23786	0.0231853	0.0355665
metabolite	metabolite287	metabolite341	0.31529	0.00220383	0.0355672
metabolite	metabolite370	metabolite486	0.315289	0.00220395	0.0355672
lipid	lipid95	lipid170	0.23786	0.0231859	0.0355672
orthologstool	orthologstool217	orthologstool275	-0.261833	0.0182147	0.0355678
lipid	lipid319	lipid346	0.237857	0.0231872	0.0355691
lipid	lipid93	lipid113	0.237856	0.023188	0.0355702
lipid	lipid331	lipid363	0.237856	0.0231882	0.0355704
lipid	lipid135	lipid446	-0.237853	0.0231895	0.0355722
lipid	lipid285	lipid343	0.237851	0.0231913	0.0355747
lipid	lipid658	lipid800	0.23785	0.0231914	0.0355748
orthologstool	orthologstool43	orthologstool304	0.261822	0.0182199	0.035577
lipid	lipid147	lipid826	0.237847	0.0231932	0.0355772
lipid	lipid46	lipid77	-0.237847	0.0231932	0.0355772
lipid	lipid280	lipid585	0.237847	0.0231934	0.0355774
metabolite	metabolite454	metabolite461	0.315274	0.00220508	0.0355791
metabolite	metabolite93	metabolite128	0.315275	0.00220499	0.0355791
ortholognasal	ortholognasal49	ortholognasal299	-0.258045	0.0125148	0.0355792
ortholognasal	ortholognasal96	ortholognasal138	0.258043	0.0125154	0.0355793
lipid	lipid257	lipid447	0.237844	0.0231953	0.0355801
lipid	lipid142	lipid468	0.237842	0.0231965	0.0355817
lipid	lipid25	lipid158	0.237841	0.0231969	0.0355823
lipid	lipid219	lipid336	0.237838	0.0231988	0.035585
lipid	lipid123	lipid641	0.237837	0.0231991	0.0355853
metabolite	metabolite13	metabolite27	0.315263	0.00220586	0.0355862
metabolite	metabolite217	metabolite400	0.315263	0.00220592	0.0355862
orthologstool	orthologstool79	orthologstool107	0.261809	0.0182258	0.0355874
lipid	lipid139	lipid162	0.237834	0.0232012	0.0355884
ortholognasal	ortholognasal69	ortholognasal301	0.258031	0.0125199	0.0355904
lipid	lipid163	lipid198	0.23783	0.0232033	0.0355915
metabolite	metabolite105	metabolite172	0.31525	0.00220686	0.0355917
metabolite	metabolite296	metabolite489	0.315252	0.00220672	0.0355917
metabolite	metabolite45	metabolite507	0.315248	0.00220704	0.0355917
metabolite	metabolite47	metabolite247	0.315254	0.00220656	0.0355917
lipid	lipid269	lipid701	-0.237828	0.0232046	0.0355934
lipid	lipid33	lipid311	0.237825	0.0232066	0.0355963
orthologstool	orthologstool39	orthologstool174	0.261796	0.0182319	0.0355972
orthologstool	orthologstool92	orthologstool292	-0.261796	0.0182316	0.0355972
lipid	lipid67	lipid280	0.237821	0.0232087	0.0355993
ortholognasal	ortholognasal75	ortholognasal85	-0.25802	0.0125236	0.0355994
ortholognasal	ortholognasal19	ortholognasal76	-0.258017	0.0125246	0.0356008
orthologstool	orthologstool117	orthologstool217	0.26179	0.0182347	0.0356016
lipid	lipid125	lipid653	0.237818	0.0232109	0.0356026
lipid	lipid476	lipid679	0.237816	0.023212	0.0356041
lipid	lipid39	lipid215	0.237814	0.0232132	0.0356057
orthologstool	orthologstool233	orthologstool310	0.261782	0.0182382	0.0356062
orthologstool	orthologstool239	orthologstool248	0.261781	0.0182387	0.0356062
orthologstool	orthologstool94	orthologstool264	-0.261781	0.0182385	0.0356062
ortholognasal	ortholognasal121	ortholognasal255	0.25801	0.0125272	0.0356063
lipid	lipid382	lipid722	0.237813	0.0232137	0.0356064
lipid	lipid32	lipid131	0.237808	0.0232165	0.0356106
ortholognasal	ortholognasal240	ortholognasal270	-0.258004	0.0125293	0.0356109
lipid	lipid64	lipid648	0.237807	0.0232171	0.0356112
metabolite	metabolite385	metabolite386	0.315228	0.00220851	0.0356122
lipid	lipid142	lipid346	0.237804	0.0232189	0.0356139
lipid	lipid189	lipid377	0.237802	0.0232199	0.0356153
ortholognasal	ortholognasal48	ortholognasal71	0.257998	0.0125314	0.0356153
lipid	lipid107	lipid374	0.237801	0.0232207	0.0356164
metabolite	metabolite251	metabolite376	0.315219	0.0022092	0.035617
metabolite	metabolite273	metabolite538	0.31522	0.0022091	0.035617
ortholognasal	ortholognasal101	ortholognasal308	0.257994	0.0125328	0.0356175
lipid	lipid105	lipid676	0.237799	0.023222	0.0356182
lipid	lipid483	lipid804	0.237798	0.0232224	0.0356186
lipid	lipid147	lipid629	0.237797	0.0232232	0.0356196
orthologstool	orthologstool125	orthologstool307	0.261764	0.0182464	0.0356201
lipid	lipid268	lipid534	0.237794	0.0232248	0.0356221
orthologstool	orthologstool74	orthologstool94	0.26176	0.0182485	0.0356232
lipid	lipid175	lipid462	0.237789	0.0232277	0.0356263
lipid	lipid88	lipid195	0.237788	0.0232282	0.035627
lipid	lipid133	lipid280	0.237786	0.0232299	0.0356291
lipid	lipid159	lipid222	-0.237786	0.0232298	0.0356291
lipid	lipid345	lipid438	0.237786	0.0232299	0.0356291
orthologstool	orthologstool20	orthologstool80	0.261749	0.0182532	0.0356312
lipid	lipid215	lipid438	0.237783	0.0232317	0.0356317
ortholognasal	ortholognasal262	ortholognasal305	0.257975	0.0125394	0.0356348
lipid	lipid101	lipid491	0.237777	0.0232348	0.0356364
lipid	lipid21	lipid532	0.237772	0.0232382	0.0356414
ortholognasal	ortholognasal250	ortholognasal266	0.257967	0.0125425	0.035642
lipid	lipid215	lipid431	0.23777	0.0232396	0.0356433
lipid	lipid47	lipid501	-0.237768	0.0232407	0.0356449
lipid	lipid106	lipid717	0.237766	0.0232417	0.0356462
lipid	lipid283	lipid799	-0.237765	0.0232421	0.0356467
lipid	lipid374	lipid782	0.237765	0.0232423	0.0356469
ortholognasal	ortholognasal232	ortholognasal295	-0.25796	0.0125449	0.0356472
lipid	lipid21	lipid411	0.237763	0.0232437	0.0356489
lipid	lipid343	lipid546	0.237761	0.0232445	0.03565
metabolite	metabolite282	metabolite554	0.315184	0.00221185	0.0356534
metabolite	metabolite529	metabolite618	0.315187	0.00221166	0.0356534
lipid	lipid418	lipid810	0.237757	0.0232473	0.035654
metabolite	metabolite118	metabolite131	0.315177	0.00221236	0.0356566
metabolite	metabolite174	metabolite632	0.315171	0.00221283	0.0356566
metabolite	metabolite232	metabolite429	-0.315171	0.0022128	0.0356566
metabolite	metabolite357	metabolite649	0.315169	0.00221302	0.0356566
metabolite	metabolite628	metabolite647	0.315168	0.00221303	0.0356566
ortholognasal	ortholognasal151	ortholognasal228	0.257949	0.0125489	0.0356569
lipid	lipid219	lipid757	-0.237752	0.0232502	0.0356583
lipid	lipid47	lipid540	-0.237751	0.0232505	0.0356587
protein	protein112	protein301	0.319318	0.00170664	0.0356598
lipid	lipid47	lipid599	-0.237748	0.0232522	0.0356611
lipid	lipid130	lipid818	0.237745	0.023254	0.0356636
lipid	lipid45	lipid68	0.237745	0.023254	0.0356636
protein	protein96	protein248	-0.319298	0.00170786	0.0356647
ortholognasal	ortholognasal30	ortholognasal321	-0.257939	0.0125522	0.0356648
lipid	lipid331	lipid401	0.237743	0.0232554	0.0356656
lipid	lipid93	lipid296	0.237742	0.0232559	0.0356662
protein	protein113	protein187	0.319216	0.00171282	0.0356677
protein	protein168	protein173	-0.319252	0.00171062	0.0356677
protein	protein6	protein131	0.319214	0.00171291	0.0356677
protein	protein85	protein133	0.319239	0.00171142	0.0356677
protein	protein93	protein99	0.319233	0.00171178	0.0356677
lipid	lipid768	lipid845	0.23774	0.0232573	0.0356682
lipid	lipid4	lipid237	0.237737	0.0232589	0.0356704
lipid	lipid117	lipid735	0.237736	0.0232593	0.0356709
lipid	lipid25	lipid372	0.237736	0.0232594	0.035671
orthologstool	orthologstool290	orthologstool348	-0.261704	0.0182741	0.035671
lipid	lipid347	lipid811	0.237734	0.0232608	0.035673
metabolite	metabolite83	metabolite114	0.315152	0.00221429	0.0356737
protein	protein30	protein220	0.319193	0.0017142	0.035674
ortholognasal	ortholognasal248	ortholognasal251	-0.257927	0.0125564	0.0356751
metabolite	metabolite300	metabolite461	0.315148	0.00221459	0.0356754
lipid	lipid268	lipid510	0.237726	0.0232653	0.0356797
metabolite	metabolite148	metabolite167	0.315136	0.00221546	0.0356805
metabolite	metabolite163	metabolite407	-0.315136	0.00221549	0.0356805
metabolite	metabolite284	metabolite650	0.315139	0.00221527	0.0356805
metabolite	metabolite76	metabolite83	0.315133	0.00221573	0.0356811
orthologstool	orthologstool185	orthologstool296	0.261689	0.0182811	0.0356825
orthologstool	orthologstool269	orthologstool335	-0.261689	0.0182808	0.0356825
lipid	lipid21	lipid85	0.237723	0.0232676	0.0356831
lipid	lipid347	lipid675	0.237721	0.0232688	0.0356847
lipid	lipid175	lipid528	0.237719	0.02327	0.0356865
lipid	lipid99	lipid321	0.237718	0.0232703	0.0356867
metabolite	metabolite4	metabolite164	0.315125	0.00221629	0.0356869
lipid	lipid17	lipid493	0.237717	0.0232712	0.035688
orthologstool	orthologstool26	orthologstool226	0.26168	0.018285	0.035689
orthologstool	orthologstool44	orthologstool240	0.261677	0.0182863	0.0356905
orthologstool	orthologstool9	orthologstool122	0.261675	0.0182876	0.035692
metabolite	metabolite182	metabolite458	-0.315114	0.00221717	0.035698
ortholognasal	ortholognasal24	ortholognasal344	-0.2579	0.012566	0.0357007
metabolite	metabolite101	metabolite423	0.315109	0.00221754	0.0357007
lipid	lipid187	lipid478	0.237701	0.0232807	0.0357023
lipid	lipid123	lipid655	0.2377	0.0232811	0.0357029
lipid	lipid211	lipid691	0.237698	0.0232821	0.0357042
orthologstool	orthologstool319	orthologstool320	0.261659	0.0182947	0.0357048
lipid	lipid108	lipid372	0.237697	0.0232826	0.0357049
metabolite	metabolite184	metabolite206	-0.315101	0.00221812	0.0357069
lipid	lipid105	lipid408	0.237694	0.0232844	0.0357075
lipid	lipid215	lipid361	0.23769	0.023287	0.0357113
lipid	lipid311	lipid827	0.23769	0.0232871	0.0357113
ortholognasal	ortholognasal162	ortholognasal173	-0.257886	0.0125712	0.0357138
lipid	lipid158	lipid769	0.237687	0.023289	0.0357139
lipid	lipid572	lipid843	0.237687	0.023289	0.0357139
lipid	lipid79	lipid159	0.237682	0.023292	0.0357184
lipid	lipid150	lipid506	0.237681	0.0232922	0.0357185
lipid	lipid25	lipid98	0.23768	0.0232931	0.0357197
lipid	lipid123	lipid409	0.23768	0.0232932	0.0357197
lipid	lipid95	lipid845	0.237679	0.0232934	0.0357199
lipid	lipid344	lipid541	0.237678	0.023294	0.0357206
lipid	lipid452	lipid835	0.237676	0.0232956	0.0357229
lipid	lipid207	lipid239	0.237676	0.0232957	0.035723
lipid	lipid9	lipid538	0.237675	0.023296	0.0357233
lipid	lipid269	lipid356	0.237674	0.0232965	0.0357237
lipid	lipid316	lipid498	-0.237674	0.0232965	0.0357237
protein	protein37	protein116	0.319137	0.00171759	0.0357242
orthologstool	orthologstool12	orthologstool257	0.261635	0.018306	0.0357258
orthologstool	orthologstool86	orthologstool291	-0.261633	0.0183067	0.035726
lipid	lipid45	lipid60	0.23767	0.023299	0.0357273
metabolite	metabolite247	metabolite362	0.315082	0.0022196	0.0357276
lipid	lipid258	lipid535	0.237665	0.0233023	0.0357323
lipid	lipid143	lipid227	-0.237664	0.0233027	0.0357328
lipid	lipid421	lipid824	0.237663	0.0233033	0.0357335
lipid	lipid73	lipid263	0.237659	0.0233054	0.0357367
lipid	lipid60	lipid836	0.237659	0.0233057	0.0357368
lipid	lipid258	lipid785	0.237657	0.0233066	0.0357381
lipid	lipid148	lipid203	0.237655	0.0233082	0.0357404
lipid	lipid343	lipid575	0.237653	0.0233094	0.0357422
lipid	lipid195	lipid639	0.237652	0.0233097	0.0357424
ortholognasal	ortholognasal60	ortholognasal173	0.257855	0.012582	0.0357429
ortholognasal	ortholognasal299	ortholognasal351	0.257853	0.0125826	0.0357432
lipid	lipid377	lipid826	0.23765	0.0233108	0.035744
lipid	lipid567	lipid703	0.237645	0.0233141	0.0357489
lipid	lipid430	lipid680	0.237644	0.0233146	0.0357495
ortholognasal	ortholognasal137	ortholognasal257	-0.257843	0.0125864	0.0357524
microbestool	microbestool19	microbestool76	-0.293991	0.0077232	0.0357541
microbestool	microbestool9	microbestool76	-0.293991	0.0077232	0.0357541
ortholognasal	ortholognasal11	ortholognasal99	0.257835	0.0125892	0.0357556
ortholognasal	ortholognasal240	ortholognasal290	-0.257836	0.0125888	0.0357556
ortholognasal	ortholognasal26	ortholognasal343	0.257834	0.0125897	0.0357556
ortholognasal	ortholognasal83	ortholognasal257	0.257833	0.0125898	0.0357556
metabolite	metabolite108	metabolite138	0.315053	0.00222178	0.0357595
lipid	lipid51	lipid288	0.237633	0.0233214	0.0357598
ortholognasal	ortholognasal46	ortholognasal266	0.257826	0.0125923	0.0357612
lipid	lipid7	lipid233	0.237628	0.0233241	0.0357637
lipid	lipid173	lipid596	0.237628	0.0233243	0.0357639
lipid	lipid130	lipid538	0.237627	0.0233247	0.0357642
lipid	lipid25	lipid751	0.237627	0.0233247	0.0357642
orthologstool	orthologstool276	orthologstool353	-0.261589	0.0183271	0.0357648
lipid	lipid347	lipid738	0.237625	0.0233259	0.0357659
lipid	lipid423	lipid774	0.237624	0.0233268	0.0357671
ortholognasal	ortholognasal108	ortholognasal161	-0.257818	0.0125952	0.0357678
lipid	lipid105	lipid518	0.237622	0.0233279	0.0357687
lipid	lipid147	lipid820	0.23762	0.0233288	0.0357698
lipid	lipid331	lipid577	0.23762	0.0233289	0.0357698
lipid	lipid4	lipid574	0.23762	0.0233292	0.0357702
ortholognasal	ortholognasal8	ortholognasal56	-0.257812	0.0125973	0.0357721
lipid	lipid22	lipid248	0.237617	0.023331	0.0357727
metabolite	metabolite38	metabolite57	0.315038	0.00222291	0.0357746
orthologstool	orthologstool24	orthologstool147	-0.261576	0.018333	0.0357751
lipid	lipid13	lipid755	0.237613	0.0233329	0.0357756
lipid	lipid21	lipid162	0.237613	0.0233333	0.035776
orthologstool	orthologstool158	orthologstool355	-0.26157	0.0183357	0.0357794
ortholognasal	ortholognasal20	ortholognasal247	0.257802	0.0126008	0.0357804
lipid	lipid331	lipid787	0.237606	0.0233375	0.0357822
orthologstool	orthologstool44	orthologstool62	-0.261566	0.0183378	0.0357824
ortholognasal	ortholognasal250	ortholognasal351	0.257798	0.0126024	0.0357833
lipid	lipid698	lipid842	0.237603	0.0233391	0.0357846
lipid	lipid490	lipid778	0.237603	0.0233394	0.0357849
ortholognasal	ortholognasal114	ortholognasal127	-0.257794	0.0126038	0.0357858
lipid	lipid200	lipid818	0.237601	0.0233404	0.0357863
orthologstool	orthologstool18	orthologstool190	0.261559	0.0183409	0.0357873
protein	protein26	protein159	0.319067	0.00172184	0.0357921
lipid	lipid118	lipid521	0.237593	0.023345	0.0357932
orthologstool	orthologstool211	orthologstool286	0.261551	0.0183445	0.0357934
lipid	lipid151	lipid731	0.237591	0.0233466	0.0357954
lipid	lipid135	lipid506	-0.237586	0.0233492	0.0357992
lipid	lipid482	lipid788	0.237586	0.0233496	0.0357998
lipid	lipid110	lipid603	0.237585	0.0233498	0.0357998
lipid	lipid163	lipid613	0.237585	0.0233498	0.0357998
metabolite	metabolite433	metabolite485	-0.315015	0.00222469	0.0358
lipid	lipid189	lipid475	0.237585	0.0233503	0.0358003
ortholognasal	ortholognasal189	ortholognasal224	0.257778	0.0126096	0.0358007
lipid	lipid31	lipid147	0.237582	0.023352	0.0358028
ortholognasal	ortholognasal91	ortholognasal152	0.257773	0.0126111	0.0358033
lipid	lipid265	lipid414	0.23758	0.0233531	0.0358044
metabolite	metabolite149	metabolite389	-0.315008	0.00222521	0.0358052
lipid	lipid296	lipid631	0.237579	0.0233538	0.0358053
lipid	lipid73	lipid191	0.237577	0.0233549	0.0358067
orthologstool	orthologstool290	orthologstool321	0.261534	0.0183526	0.0358081
lipid	lipid10	lipid587	0.237574	0.0233564	0.0358086
lipid	lipid178	lipid299	0.237574	0.0233564	0.0358086
lipid	lipid253	lipid375	0.237575	0.0233562	0.0358086
lipid	lipid521	lipid844	0.237574	0.0233565	0.0358086
orthologstool	orthologstool53	orthologstool210	-0.261528	0.0183551	0.0358097
orthologstool	orthologstool53	orthologstool212	-0.261528	0.0183551	0.0358097
orthologstool	orthologstool53	orthologstool227	-0.261528	0.0183551	0.0358097
orthologstool	orthologstool251	orthologstool293	-0.261527	0.0183558	0.03581
metabolite	metabolite101	metabolite315	0.314998	0.00222599	0.0358117
metabolite	metabolite111	metabolite498	0.314997	0.00222601	0.0358117
lipid	lipid114	lipid121	0.23757	0.023359	0.0358123
ortholognasal	ortholognasal161	ortholognasal187	-0.257761	0.0126154	0.035814
lipid	lipid129	lipid394	0.237567	0.0233609	0.0358151
lipid	lipid171	lipid388	0.237563	0.0233634	0.0358187
lipid	lipid267	lipid366	0.237562	0.0233635	0.0358187
metabolite	metabolite266	metabolite404	0.314988	0.00222675	0.0358205
lipid	lipid12	lipid248	0.23756	0.0233649	0.0358207
orthologstool	orthologstool156	orthologstool290	0.261508	0.0183643	0.0358247
orthologstool	orthologstool252	orthologstool359	0.261508	0.0183644	0.0358247
metabolite	metabolite66	metabolite222	0.31498	0.00222729	0.0358259
lipid	lipid310	lipid323	0.237553	0.0233692	0.0358272
metabolite	metabolite282	metabolite373	0.314976	0.0022276	0.0358278
lipid	lipid503	lipid839	0.23755	0.0233712	0.0358301
lipid	lipid589	lipid800	0.237549	0.0233713	0.0358301
lipid	lipid342	lipid662	0.237548	0.0233718	0.0358308
lipid	lipid343	lipid830	-0.237538	0.0233779	0.0358399
lipid	lipid5	lipid590	0.237538	0.023378	0.03584
lipid	lipid153	lipid787	0.237538	0.0233783	0.0358402
cytokine	cytokine14	cytokine44	0.238283	0.0221763	0.0358421
lipid	lipid338	lipid381	0.237533	0.0233811	0.0358444
lipid	lipid139	lipid685	0.237533	0.0233813	0.0358446
lipid	lipid100	lipid506	0.237532	0.0233819	0.0358453
lipid	lipid22	lipid369	0.237531	0.0233823	0.0358457
lipid	lipid23	lipid490	0.23753	0.0233829	0.0358465
ortholognasal	ortholognasal58	ortholognasal91	0.257725	0.0126284	0.0358492
ortholognasal	ortholognasal46	ortholognasal49	0.257723	0.0126291	0.0358497
lipid	lipid215	lipid384	0.237526	0.0233853	0.03585
ortholognasal	ortholognasal145	ortholognasal193	-0.257717	0.0126312	0.035854
orthologstool	orthologstool38	orthologstool301	-0.261471	0.0183817	0.0358573
lipid	lipid53	lipid391	-0.237518	0.0233904	0.0358577
orthologstool	orthologstool9	orthologstool17	0.261469	0.0183827	0.0358583
lipid	lipid220	lipid724	-0.237516	0.0233916	0.0358595
orthologstool	orthologstool87	orthologstool103	0.261466	0.0183841	0.0358598
lipid	lipid38	lipid42	0.237515	0.0233921	0.03586
lipid	lipid181	lipid720	0.237514	0.0233926	0.0358606
lipid	lipid343	lipid521	0.237512	0.0233936	0.0358618
lipid	lipid48	lipid501	-0.237512	0.0233935	0.0358618
metabolite	metabolite433	metabolite507	-0.314945	0.00223	0.0358632
lipid	lipid266	lipid553	0.23751	0.0233949	0.0358637
lipid	lipid345	lipid462	0.23751	0.023395	0.0358637
lipid	lipid201	lipid599	0.237509	0.0233954	0.0358641
lipid	lipid111	lipid343	0.237509	0.0233957	0.0358644
lipid	lipid371	lipid794	0.237508	0.0233961	0.0358648
lipid	lipid329	lipid550	0.237508	0.0233963	0.0358651
lipid	lipid295	lipid476	0.237507	0.0233968	0.0358657
metabolite	metabolite144	metabolite155	0.314937	0.0022306	0.0358696
metabolite	metabolite108	metabolite148	-0.314932	0.00223101	0.0358699
metabolite	metabolite139	metabolite335	0.314932	0.00223095	0.0358699
lipid	lipid25	lipid835	0.2375	0.0234008	0.0358717
lipid	lipid23	lipid452	0.237498	0.0234021	0.0358735
lipid	lipid17	lipid285	0.237498	0.0234023	0.0358737
lipid	lipid302	lipid486	0.237497	0.023403	0.0358745
metabolite	metabolite122	metabolite324	-0.314925	0.0022315	0.0358746
lipid	lipid354	lipid842	0.237496	0.0234034	0.035875
lipid	lipid244	lipid315	0.237496	0.0234035	0.0358751
lipid	lipid146	lipid432	0.237494	0.0234045	0.0358763
orthologstool	orthologstool147	orthologstool286	0.261446	0.0183934	0.0358767
orthologstool	orthologstool6	orthologstool182	0.261445	0.0183939	0.0358767
lipid	lipid705	lipid834	0.237493	0.023405	0.0358771
ortholognasal	ortholognasal65	ortholognasal302	0.257692	0.01264	0.0358774
orthologstool	orthologstool113	orthologstool129	0.261438	0.0183968	0.0358813
metabolite	metabolite7	metabolite553	0.314916	0.00223221	0.0358828
ortholognasal	ortholognasal11	ortholognasal203	-0.257684	0.0126429	0.035884
lipid	lipid365	lipid736	0.237482	0.023412	0.0358876
lipid	lipid165	lipid593	0.237481	0.0234122	0.0358877
lipid	lipid99	lipid164	0.237481	0.0234123	0.0358877
orthologstool	orthologstool13	orthologstool353	0.261429	0.0184011	0.0358886
orthologstool	orthologstool56	orthologstool308	0.261428	0.0184017	0.0358888
lipid	lipid363	lipid783	0.237477	0.0234147	0.0358913
ortholognasal	ortholognasal69	ortholognasal178	0.257675	0.0126463	0.035892
lipid	lipid229	lipid680	0.237474	0.0234166	0.0358938
lipid	lipid345	lipid570	0.237474	0.0234166	0.0358938
lipid	lipid165	lipid241	0.237473	0.023417	0.0358943
orthologstool	orthologstool222	orthologstool327	-0.261417	0.0184066	0.0358973
ortholognasal	ortholognasal60	ortholognasal192	0.257667	0.0126491	0.0358981
ortholognasal	ortholognasal79	ortholognasal315	0.257665	0.0126496	0.0358981
orthologstool	orthologstool65	orthologstool354	-0.261413	0.0184085	0.0358998
lipid	lipid31	lipid214	-0.237467	0.0234207	0.0358998
lipid	lipid321	lipid460	0.237466	0.0234214	0.0359007
metabolite	metabolite94	metabolite195	0.314898	0.00223355	0.0359012
ortholognasal	ortholognasal34	ortholognasal354	0.25766	0.0126516	0.0359023
lipid	lipid205	lipid556	0.23746	0.0234247	0.0359057
lipid	lipid238	lipid392	0.237456	0.0234271	0.0359092
protein	protein295	protein297	-0.318958	0.00172851	0.0359102
metabolite	metabolite260	metabolite485	-0.31488	0.00223496	0.0359158
metabolite	metabolite507	metabolite559	-0.314883	0.00223471	0.0359158
metabolite	metabolite7	metabolite156	-0.314879	0.00223505	0.0359158
orthologstool	orthologstool44	orthologstool232	-0.261391	0.0184185	0.0359183
lipid	lipid302	lipid722	-0.237446	0.0234332	0.0359184
lipid	lipid707	lipid845	0.237444	0.0234344	0.0359201
lipid	lipid9	lipid755	0.237444	0.0234348	0.0359205
lipid	lipid131	lipid383	0.237442	0.0234357	0.0359217
orthologstool	orthologstool25	orthologstool109	-0.261385	0.0184217	0.0359234
metabolite	metabolite398	metabolite454	-0.314869	0.00223577	0.0359242
metabolite	metabolite182	metabolite419	0.314865	0.00223609	0.0359247
metabolite	metabolite77	metabolite106	0.314864	0.0022362	0.0359247
ortholognasal	ortholognasal252	ortholognasal266	0.257636	0.0126601	0.0359249
lipid	lipid144	lipid498	0.237437	0.0234385	0.0359258
lipid	lipid246	lipid825	0.237438	0.0234384	0.0359258
lipid	lipid431	lipid679	0.237437	0.023439	0.0359263
metabolite	metabolite83	metabolite142	0.314859	0.00223654	0.035927
lipid	lipid175	lipid209	0.237436	0.0234397	0.0359273
lipid	lipid374	lipid678	0.237433	0.0234409	0.035929
lipid	lipid115	lipid217	0.237431	0.0234424	0.0359312
lipid	lipid437	lipid839	0.237429	0.0234436	0.0359328
lipid	lipid9	lipid376	0.237426	0.0234456	0.0359357
lipid	lipid48	lipid719	-0.237425	0.0234463	0.0359366
lipid	lipid197	lipid766	-0.237421	0.0234484	0.0359395
lipid	lipid230	lipid712	0.237421	0.0234483	0.0359395
lipid	lipid147	lipid589	0.23742	0.0234489	0.0359401
lipid	lipid5	lipid140	0.237419	0.0234499	0.0359415
lipid	lipid511	lipid778	0.237417	0.0234511	0.0359432
ortholognasal	ortholognasal257	ortholognasal319	-0.257614	0.0126679	0.0359453
lipid	lipid324	lipid714	0.237414	0.0234526	0.0359454
lipid	lipid687	lipid806	0.237414	0.0234529	0.0359457
microbestool	microbestool45	microbestool59	0.293763	0.00777288	0.0359476
microbenasal	microbenasal57	microbenasal62	-0.260437	0.0112396	0.0359485
lipid	lipid131	lipid479	0.237409	0.0234559	0.0359501
ortholognasal	ortholognasal60	ortholognasal84	0.257608	0.0126702	0.0359502
lipid	lipid585	lipid790	0.237408	0.0234565	0.0359509
metabolite	metabolite183	metabolite538	0.314837	0.00223824	0.035951
lipid	lipid6	lipid287	0.237405	0.0234579	0.0359528
orthologstool	orthologstool116	orthologstool282	-0.261348	0.0184385	0.0359552
lipid	lipid139	lipid255	0.237402	0.02346	0.0359559
protein	protein86	protein225	-0.318905	0.00173173	0.0359563
orthologstool	orthologstool217	orthologstool355	-0.261344	0.0184404	0.0359568
orthologstool	orthologstool290	orthologstool329	0.261345	0.0184401	0.0359568
lipid	lipid135	lipid395	-0.2374	0.0234609	0.0359572
lipid	lipid189	lipid542	0.2374	0.023461	0.0359572
metabolite	metabolite84	metabolite233	-0.314827	0.00223901	0.0359603
lipid	lipid92	lipid223	0.237392	0.0234657	0.0359642
lipid	lipid304	lipid605	-0.237391	0.0234663	0.035965
ortholognasal	ortholognasal73	ortholognasal250	-0.257587	0.0126775	0.0359693
lipid	lipid13	lipid746	0.237386	0.0234693	0.0359694
metabolite	metabolite85	metabolite344	0.314816	0.00223981	0.0359699
metabolite	metabolite392	metabolite647	-0.314813	0.00224009	0.0359712
lipid	lipid343	lipid379	0.237384	0.0234707	0.0359714
metabolite	metabolite99	metabolite188	0.314809	0.00224037	0.0359726
cytokine	cytokine21	cytokine58	0.238076	0.022296	0.0359742
cytokine	cytokine32	cytokine45	0.238092	0.0222865	0.0359742
lipid	lipid157	lipid630	0.23738	0.0234732	0.035975
orthologstool	orthologstool251	orthologstool325	-0.261322	0.0184506	0.0359756
lipid	lipid206	lipid421	0.237378	0.0234741	0.0359764
metabolite	metabolite273	metabolite492	-0.314801	0.00224098	0.0359792
lipid	lipid11	lipid811	0.237374	0.0234768	0.0359804
lipid	lipid302	lipid479	0.237373	0.0234773	0.0359808
protein	protein159	protein271	0.318864	0.00173426	0.0359813
protein	protein88	protein219	0.318853	0.00173491	0.0359813
lipid	lipid196	lipid299	0.237371	0.0234785	0.0359826
lipid	lipid168	lipid576	0.23737	0.0234794	0.0359838
lipid	lipid385	lipid722	0.237369	0.0234796	0.0359839
metabolite	metabolite166	metabolite468	0.314794	0.00224155	0.0359851
metabolite	metabolite4	metabolite116	0.31479	0.00224181	0.0359862
orthologstool	orthologstool293	orthologstool348	-0.261309	0.0184567	0.0359864
lipid	lipid117	lipid765	0.237365	0.023482	0.0359875
lipid	lipid349	lipid517	0.237365	0.0234821	0.0359875
metabolite	metabolite90	metabolite443	0.314785	0.00224218	0.0359889
lipid	lipid281	lipid743	0.237362	0.0234837	0.0359898
lipid	lipid244	lipid712	0.237362	0.0234839	0.03599
lipid	lipid206	lipid725	0.237361	0.0234845	0.0359906
lipid	lipid345	lipid643	0.237361	0.0234846	0.0359908
lipid	lipid103	lipid753	0.23736	0.0234851	0.0359912
lipid	lipid308	lipid451	-0.23736	0.0234852	0.0359912
lipid	lipid654	lipid775	0.23736	0.0234852	0.0359912
lipid	lipid21	lipid71	0.237357	0.023487	0.0359937
lipid	lipid298	lipid746	0.237356	0.0234876	0.0359945
lipid	lipid23	lipid373	0.237353	0.0234896	0.0359973
lipid	lipid28	lipid146	0.237353	0.0234896	0.0359973
lipid	lipid86	lipid109	0.237352	0.0234897	0.0359973
orthologstool	orthologstool61	orthologstool67	-0.261295	0.0184631	0.0359977
lipid	lipid173	lipid700	0.237352	0.0234903	0.035998
lipid	lipid336	lipid355	0.237351	0.0234907	0.0359986
protein	protein108	protein146	0.318791	0.00173874	0.0359991
protein	protein240	protein290	-0.318817	0.00173711	0.0359991
protein	protein77	protein195	0.318803	0.00173797	0.0359991
lipid	lipid184	lipid310	0.237349	0.0234919	0.0360002
orthologstool	orthologstool226	orthologstool259	-0.26129	0.0184654	0.036001
lipid	lipid495	lipid727	0.237347	0.0234928	0.0360014
lipid	lipid353	lipid693	0.237346	0.0234934	0.0360022
lipid	lipid224	lipid565	0.237346	0.0234939	0.0360027
lipid	lipid131	lipid393	0.237345	0.0234942	0.0360031
lipid	lipid637	lipid837	0.237344	0.0234945	0.0360035
lipid	lipid589	lipid790	0.237341	0.0234966	0.0360064
ortholognasal	ortholognasal49	ortholognasal177	0.257549	0.0126914	0.0360071
orthologstool	orthologstool272	orthologstool352	0.26128	0.0184701	0.0360091
orthologstool	orthologstool2	orthologstool331	0.261274	0.0184732	0.0360141
lipid	lipid129	lipid325	0.237331	0.0235024	0.0360152
lipid	lipid100	lipid357	0.237329	0.023504	0.0360174
ortholognasal	ortholognasal95	ortholognasal176	-0.257536	0.0126957	0.0360178
lipid	lipid469	lipid793	0.237325	0.0235061	0.0360205
lipid	lipid279	lipid674	0.237324	0.0235068	0.0360215
lipid	lipid193	lipid218	0.237319	0.0235096	0.0360256
ortholognasal	ortholognasal201	ortholognasal215	0.257527	0.0126992	0.036026
lipid	lipid301	lipid716	-0.237318	0.0235103	0.0360265
lipid	lipid40	lipid704	0.237316	0.0235119	0.0360289
lipid	lipid181	lipid683	0.237314	0.0235129	0.0360302
lipid	lipid74	lipid160	0.237314	0.023513	0.0360302
lipid	lipid329	lipid687	0.237313	0.0235135	0.0360309
lipid	lipid182	lipid315	0.237311	0.0235144	0.0360321
lipid	lipid144	lipid772	0.237309	0.0235159	0.0360342
metabolite	metabolite351	metabolite485	-0.314746	0.00224523	0.0360347
metabolite	metabolite293	metabolite365	-0.314741	0.00224558	0.0360371
ortholognasal	ortholognasal15	ortholognasal111	0.257513	0.0127043	0.0360388
ortholognasal	ortholognasal57	ortholognasal149	-0.257511	0.0127049	0.036039
ortholognasal	ortholognasal2	ortholognasal341	-0.257507	0.0127063	0.0360413
lipid	lipid159	lipid555	0.237301	0.023521	0.0360419
lipid	lipid356	lipid736	0.2373	0.0235215	0.0360424
lipid	lipid101	lipid243	0.237297	0.023523	0.0360445
lipid	lipid269	lipid846	-0.237295	0.0235243	0.0360465
orthologstool	orthologstool164	orthologstool225	0.261237	0.0184903	0.0360465
orthologstool	orthologstool179	orthologstool358	0.261235	0.018491	0.0360467
metabolite	metabolite236	metabolite419	0.31473	0.00224645	0.0360478
lipid	lipid285	lipid425	0.237288	0.0235284	0.0360526
lipid	lipid165	lipid256	0.237287	0.023529	0.0360533
lipid	lipid72	lipid239	0.237285	0.0235304	0.0360554
lipid	lipid178	lipid775	0.237283	0.0235314	0.0360567
ortholognasal	ortholognasal7	ortholognasal173	0.257489	0.0127126	0.0360576
orthologstool	orthologstool139	orthologstool211	-0.261222	0.0184973	0.036058
lipid	lipid107	lipid419	0.237281	0.023533	0.036059
orthologstool	orthologstool39	orthologstool214	-0.261219	0.0184987	0.0360597
lipid	lipid432	lipid844	0.237277	0.0235349	0.0360618
lipid	lipid94	lipid615	0.237277	0.0235352	0.036062
microbenasal	microbenasal43	microbenasal57	-0.26029	0.0112873	0.0360644
lipid	lipid112	lipid528	0.237271	0.0235386	0.0360671
ortholognasal	ortholognasal285	ortholognasal317	-0.257477	0.0127171	0.0360688
lipid	lipid62	lipid284	0.237268	0.0235405	0.0360699
lipid	lipid243	lipid348	0.237265	0.0235423	0.0360724
lipid	lipid329	lipid673	0.237264	0.0235428	0.0360731
orthologstool	orthologstool183	orthologstool276	0.261201	0.0185069	0.0360745
metabolite	metabolite63	metabolite354	0.314705	0.00224835	0.0360752
metabolite	metabolite195	metabolite210	0.314702	0.00224858	0.0360753
metabolite	metabolite350	metabolite560	0.3147	0.00224876	0.0360753
lipid	lipid1	lipid697	0.23726	0.0235456	0.0360773
lipid	lipid105	lipid578	0.237258	0.0235464	0.0360783
metabolite	metabolite435	metabolite443	0.314694	0.00224922	0.0360795
lipid	lipid20	lipid814	0.237255	0.0235487	0.0360816
ortholognasal	ortholognasal268	ortholognasal336	-0.25746	0.0127231	0.0360842
orthologstool	orthologstool151	orthologstool226	0.261187	0.0185133	0.0360851
orthologstool	orthologstool258	orthologstool337	0.261187	0.0185135	0.0360851
lipid	lipid81	lipid291	0.237249	0.023552	0.0360865
orthologstool	orthologstool250	orthologstool251	-0.261183	0.0185155	0.036088
ortholognasal	ortholognasal5	ortholognasal320	0.257452	0.012726	0.0360907
protein	protein82	protein292	0.318702	0.00174422	0.0360919
lipid	lipid152	lipid635	0.237241	0.0235567	0.0360935
lipid	lipid659	lipid727	0.237241	0.023557	0.0360939
lipid	lipid165	lipid559	0.237239	0.023558	0.0360952
lipid	lipid105	lipid502	0.237236	0.0235598	0.0360979
orthologstool	orthologstool48	orthologstool206	0.261169	0.0185217	0.0360991
lipid	lipid260	lipid303	0.237235	0.0235608	0.0360993
lipid	lipid8	lipid190	0.237234	0.023561	0.0360995
metabolite	metabolite163	metabolite189	-0.314675	0.00225066	0.0360995
orthologstool	orthologstool22	orthologstool177	-0.261166	0.0185231	0.0361006
lipid	lipid184	lipid702	0.237233	0.023562	0.0361008
lipid	lipid241	lipid272	0.237232	0.0235624	0.0361013
protein	protein106	protein112	0.318577	0.00175191	0.036103
protein	protein108	protein295	-0.318561	0.00175291	0.036103
protein	protein113	protein115	0.318566	0.00175257	0.036103
protein	protein126	protein297	-0.318541	0.00175414	0.036103
protein	protein243	protein283	0.3185	0.00175668	0.036103
protein	protein27	protein58	-0.318612	0.00174977	0.036103
protein	protein270	protein294	-0.318674	0.00174595	0.036103
protein	protein30	protein189	0.31866	0.00174679	0.036103
protein	protein54	protein81	-0.318525	0.0017551	0.036103
protein	protein84	protein189	0.3185	0.00175668	0.036103
protein	protein88	protein158	0.318572	0.00175222	0.036103
protein	protein94	protein180	-0.318514	0.00175582	0.036103
lipid	lipid302	lipid834	0.237227	0.0235652	0.0361053
lipid	lipid275	lipid591	0.237227	0.0235656	0.0361059
lipid	lipid563	lipid832	0.237222	0.0235681	0.0361096
ortholognasal	ortholognasal35	ortholognasal146	0.257432	0.0127332	0.0361096
ortholognasal	ortholognasal201	ortholognasal246	0.25743	0.0127339	0.0361101
ortholognasal	ortholognasal176	ortholognasal355	0.257425	0.0127357	0.036112
ortholognasal	ortholognasal77	ortholognasal240	-0.257426	0.0127352	0.036112
lipid	lipid207	lipid328	0.237219	0.0235699	0.0361122
lipid	lipid75	lipid228	0.237217	0.0235717	0.0361147
lipid	lipid352	lipid772	0.237214	0.0235733	0.0361171
lipid	lipid42	lipid180	0.237213	0.0235737	0.0361175
lipid	lipid401	lipid784	0.237213	0.023574	0.0361178
lipid	lipid172	lipid810	0.237212	0.0235748	0.0361188
lipid	lipid131	lipid527	0.237211	0.0235751	0.0361192
ortholognasal	ortholognasal47	ortholognasal350	0.257414	0.0127396	0.0361212
lipid	lipid503	lipid804	0.237208	0.0235767	0.0361214
lipid	lipid144	lipid599	0.237208	0.0235769	0.0361216
lipid	lipid418	lipid812	0.237204	0.0235791	0.0361249
lipid	lipid267	lipid618	0.237202	0.0235804	0.0361267
lipid	lipid194	lipid732	0.237202	0.0235806	0.0361268
lipid	lipid123	lipid141	-0.2372	0.0235817	0.0361283
lipid	lipid61	lipid105	0.2372	0.0235819	0.0361285
lipid	lipid353	lipid644	0.237198	0.023583	0.0361301
ortholognasal	ortholognasal131	ortholognasal142	-0.257401	0.0127445	0.0361318
ortholognasal	ortholognasal20	ortholognasal33	-0.257401	0.0127444	0.0361318
lipid	lipid44	lipid191	0.237194	0.0235854	0.0361336
lipid	lipid438	lipid691	0.237188	0.023589	0.0361389
orthologstool	orthologstool62	orthologstool290	0.261123	0.0185433	0.0361389
ortholognasal	ortholognasal46	ortholognasal267	-0.25739	0.0127482	0.0361408
lipid	lipid643	lipid790	0.237186	0.0235904	0.036141
orthologstool	orthologstool9	orthologstool328	0.261119	0.0185452	0.0361415
lipid	lipid281	lipid491	0.237184	0.0235913	0.0361421
orthologstool	orthologstool179	orthologstool200	0.261112	0.0185483	0.0361464
ortholognasal	ortholognasal140	ortholognasal333	0.257379	0.0127522	0.0361506
orthologstool	orthologstool137	orthologstool155	-0.261101	0.0185533	0.0361551
orthologstool	orthologstool15	orthologstool58	0.261094	0.0185569	0.036161
orthologstool	orthologstool9	orthologstool146	0.261088	0.0185593	0.0361648
lipid	lipid578	lipid841	0.237157	0.0236077	0.036167
ortholognasal	ortholognasal90	ortholognasal124	-0.257361	0.0127587	0.0361675
lipid	lipid413	lipid832	0.237149	0.0236123	0.0361741
ortholognasal	ortholognasal51	ortholognasal240	0.25735	0.0127626	0.0361769
ortholognasal	ortholognasal174	ortholognasal352	-0.257347	0.0127638	0.0361786
lipid	lipid128	lipid761	0.237144	0.0236154	0.0361786
protein	protein13	protein268	-0.318424	0.00176138	0.0361789
metabolite	metabolite350	metabolite357	0.314605	0.00225602	0.036179
metabolite	metabolite374	metabolite549	0.314607	0.00225588	0.036179
lipid	lipid259	lipid701	0.237142	0.0236167	0.0361804
lipid	lipid100	lipid392	0.237137	0.0236201	0.0361855
lipid	lipid330	lipid484	0.237136	0.0236203	0.0361857
lipid	lipid204	lipid307	0.237136	0.0236204	0.0361857
lipid	lipid105	lipid442	0.237134	0.0236214	0.036187
lipid	lipid291	lipid593	0.237133	0.0236224	0.0361884
lipid	lipid1	lipid564	0.237131	0.0236234	0.0361897
orthologstool	orthologstool159	orthologstool294	0.26106	0.0185728	0.0361899
lipid	lipid207	lipid332	0.23713	0.0236239	0.0361904
lipid	lipid211	lipid541	0.23713	0.0236243	0.0361908
lipid	lipid79	lipid338	0.237129	0.0236245	0.036191
ortholognasal	ortholognasal53	ortholognasal202	-0.257331	0.0127695	0.0361933
orthologstool	orthologstool247	orthologstool343	0.261053	0.018576	0.036194
orthologstool	orthologstool53	orthologstool332	-0.261053	0.0185757	0.036194
orthologstool	orthologstool5	orthologstool234	-0.261051	0.0185767	0.0361942
metabolite	metabolite108	metabolite457	-0.314586	0.00225748	0.036196
metabolite	metabolite54	metabolite225	0.314586	0.00225746	0.036196
lipid	lipid107	lipid638	0.23712	0.0236298	0.036199
lipid	lipid280	lipid745	0.237118	0.0236311	0.0362008
ortholognasal	ortholognasal114	ortholognasal121	-0.257319	0.0127737	0.0362023
ortholognasal	ortholognasal269	ortholognasal350	-0.257319	0.0127739	0.0362023
lipid	lipid568	lipid722	0.237115	0.023633	0.0362036
lipid	lipid447	lipid713	0.237114	0.023634	0.036205
lipid	lipid330	lipid739	0.237112	0.0236348	0.036206
lipid	lipid110	lipid569	0.237112	0.0236352	0.0362064
ortholognasal	ortholognasal49	ortholognasal151	0.257312	0.0127764	0.0362078
metabolite	metabolite138	metabolite236	0.314573	0.00225849	0.0362091
metabolite	metabolite26	metabolite130	-0.31457	0.00225871	0.0362094
metabolite	metabolite19	metabolite320	0.314565	0.00225907	0.0362099
metabolite	metabolite70	metabolite161	0.314564	0.00225914	0.0362099
orthologstool	orthologstool3	orthologstool5	-0.261032	0.0185859	0.036211
ortholognasal	ortholognasal64	ortholognasal138	-0.257305	0.0127789	0.0362133
lipid	lipid138	lipid531	0.237103	0.0236404	0.0362143
metabolite	metabolite440	metabolite639	-0.314556	0.00225982	0.0362144
metabolite	metabolite477	metabolite590	-0.314556	0.00225981	0.0362144
ortholognasal	ortholognasal90	ortholognasal165	-0.257298	0.0127812	0.0362183
lipid	lipid72	lipid219	-0.237097	0.0236441	0.0362198
orthologstool	orthologstool195	orthologstool301	0.261018	0.0185923	0.0362224
lipid	lipid704	lipid836	0.237092	0.0236468	0.0362237
lipid	lipid593	lipid790	0.23709	0.0236485	0.0362261
metabolite	metabolite44	metabolite354	0.314538	0.0022612	0.0362333
lipid	lipid20	lipid163	0.23708	0.0236542	0.0362346
lipid	lipid48	lipid595	-0.23708	0.0236542	0.0362346
lipid	lipid284	lipid666	0.237076	0.0236565	0.036238
lipid	lipid150	lipid409	0.237075	0.0236575	0.0362393
microbenasal	microbenasal29	microbenasal68	0.260051	0.0113652	0.0362402
microbenasal	microbenasal50	microbenasal68	0.260051	0.0113652	0.0362402
lipid	lipid169	lipid719	0.237072	0.023659	0.0362415
lipid	lipid405	lipid824	0.237068	0.0236617	0.0362454
lipid	lipid133	lipid248	0.237067	0.023662	0.0362458
lipid	lipid144	lipid219	0.237065	0.0236632	0.0362474
lipid	lipid35	lipid138	0.237065	0.0236633	0.0362475
lipid	lipid313	lipid342	-0.237063	0.0236645	0.0362491
ortholognasal	ortholognasal78	ortholognasal287	0.257261	0.0127947	0.0362533
ortholognasal	ortholognasal9	ortholognasal297	0.257261	0.0127946	0.0362533
lipid	lipid167	lipid341	0.237056	0.0236686	0.0362553
ortholognasal	ortholognasal13	ortholognasal210	-0.257254	0.0127973	0.0362579
ortholognasal	ortholognasal38	ortholognasal320	-0.257253	0.0127975	0.0362579
metabolite	metabolite126	metabolite264	0.314515	0.00226294	0.036258
lipid	lipid210	lipid317	0.23705	0.0236727	0.0362615
orthologstool	orthologstool18	orthologstool280	0.260971	0.0186142	0.0362641
orthologstool	orthologstool40	orthologstool299	0.260966	0.0186168	0.036268
lipid	lipid172	lipid690	0.237042	0.0236771	0.036268
lipid	lipid23	lipid402	0.237041	0.0236777	0.0362688
lipid	lipid339	lipid564	0.237041	0.0236782	0.0362694
lipid	lipid204	lipid758	0.23704	0.0236785	0.0362696
lipid	lipid359	lipid773	0.237038	0.0236797	0.0362713
orthologstool	orthologstool53	orthologstool215	-0.260958	0.0186203	0.0362737
lipid	lipid7	lipid716	0.237032	0.0236833	0.0362767
lipid	lipid397	lipid785	0.237031	0.023684	0.0362776
lipid	lipid343	lipid705	0.237031	0.0236841	0.0362777
lipid	lipid172	lipid830	0.23703	0.0236845	0.036278
lipid	lipid258	lipid275	0.237029	0.023685	0.0362787
lipid	lipid129	lipid475	0.237028	0.023686	0.03628
lipid	lipid737	lipid806	0.237026	0.0236869	0.0362813
orthologstool	orthologstool39	orthologstool190	0.260948	0.0186251	0.036282
orthologstool	orthologstool203	orthologstool339	0.260945	0.0186262	0.036282
orthologstool	orthologstool219	orthologstool230	-0.260946	0.018626	0.036282
lipid	lipid201	lipid638	0.237024	0.0236884	0.0362834
lipid	lipid10	lipid548	0.237024	0.0236886	0.0362836
orthologstool	orthologstool191	orthologstool221	-0.260941	0.0186284	0.0362852
lipid	lipid27	lipid833	0.237022	0.0236898	0.0362852
lipid	lipid64	lipid695	0.237018	0.0236917	0.036288
ortholognasal	ortholognasal300	ortholognasal339	-0.257221	0.012809	0.036289
ortholognasal	ortholognasal177	ortholognasal254	-0.257219	0.0128097	0.0362892
ortholognasal	ortholognasal140	ortholognasal193	0.257218	0.0128103	0.0362894
lipid	lipid183	lipid761	0.237015	0.0236936	0.0362908
lipid	lipid35	lipid703	0.237013	0.0236948	0.0362924
lipid	lipid147	lipid403	0.237011	0.0236961	0.0362942
metabolite	metabolite102	metabolite112	0.314482	0.00226552	0.0362948
metabolite	metabolite143	metabolite197	0.31448	0.00226564	0.0362948
lipid	lipid227	lipid762	0.23701	0.0236967	0.036295
lipid	lipid313	lipid604	-0.237009	0.0236975	0.0362961
lipid	lipid161	lipid696	0.237005	0.0237001	0.0363
metabolite	metabolite319	metabolite591	0.31447	0.00226643	0.0363011
metabolite	metabolite47	metabolite419	0.31447	0.00226642	0.0363011
lipid	lipid342	lipid748	0.237002	0.0237015	0.0363019
lipid	lipid438	lipid842	0.237	0.023703	0.036304
orthologstool	orthologstool35	orthologstool206	0.260916	0.0186399	0.0363065
lipid	lipid48	lipid620	-0.236997	0.023705	0.0363069
lipid	lipid331	lipid392	0.236994	0.0237062	0.0363087
metabolite	metabolite279	metabolite519	0.314461	0.00226712	0.036309
lipid	lipid195	lipid503	0.236994	0.0237068	0.0363094
lipid	lipid17	lipid550	0.236993	0.023707	0.0363096
lipid	lipid132	lipid214	0.236993	0.0237071	0.0363096
lipid	lipid128	lipid585	0.23699	0.0237088	0.036312
lipid	lipid155	lipid746	0.236989	0.0237097	0.0363132
lipid	lipid343	lipid364	0.236987	0.0237106	0.0363145
lipid	lipid102	lipid368	0.236987	0.0237107	0.0363145
orthologstool	orthologstool164	orthologstool257	0.260906	0.0186446	0.0363146
ortholognasal	ortholognasal139	ortholognasal233	0.257191	0.0128201	0.0363154
orthologstool	orthologstool29	orthologstool167	-0.260902	0.0186467	0.0363175
lipid	lipid380	lipid773	0.236982	0.0237139	0.0363193
orthologstool	orthologstool29	orthologstool315	-0.260891	0.0186515	0.0363259
orthologstool	orthologstool54	orthologstool307	0.260888	0.018653	0.0363277
lipid	lipid47	lipid660	-0.236971	0.0237203	0.0363288
lipid	lipid147	lipid217	0.236971	0.0237206	0.0363292
lipid	lipid158	lipid580	0.236968	0.0237225	0.036332
ortholognasal	ortholognasal118	ortholognasal268	-0.257168	0.0128283	0.0363372
orthologstool	orthologstool193	orthologstool206	0.260873	0.0186603	0.0363407
ortholognasal	ortholognasal48	ortholognasal292	0.257161	0.0128307	0.0363423
metabolite	metabolite71	metabolite137	0.314429	0.0022696	0.0363454
metabolite	metabolite403	metabolite532	0.314422	0.00227011	0.0363473
metabolite	metabolite532	metabolite581	0.314423	0.00227003	0.0363473
ortholognasal	ortholognasal318	ortholognasal344	-0.257152	0.0128341	0.0363486
ortholognasal	ortholognasal54	ortholognasal302	0.257153	0.0128338	0.0363486
lipid	lipid105	lipid662	0.236947	0.0237348	0.0363506
lipid	lipid23	lipid556	0.236947	0.023735	0.0363508
lipid	lipid151	lipid798	0.236947	0.0237354	0.0363512
lipid	lipid44	lipid274	0.236945	0.0237361	0.0363521
ortholognasal	ortholognasal55	ortholognasal356	0.257147	0.012836	0.0363523
orthologstool	orthologstool77	orthologstool335	-0.260858	0.0186672	0.0363531
metabolite	metabolite298	metabolite357	0.314415	0.00227071	0.0363536
metabolite	metabolite153	metabolite400	-0.314408	0.00227124	0.0363589
protein	protein224	protein264	-0.318267	0.00177115	0.0363591
orthologstool	orthologstool152	orthologstool279	-0.260849	0.0186714	0.0363602
lipid	lipid278	lipid717	0.236934	0.0237428	0.0363622
lipid	lipid53	lipid722	-0.236931	0.0237449	0.0363651
lipid	lipid809	lipid834	0.236931	0.0237448	0.0363651
lipid	lipid121	lipid297	-0.236928	0.0237465	0.0363675
lipid	lipid139	lipid437	0.236928	0.0237466	0.0363675
lipid	lipid302	lipid568	0.236927	0.0237473	0.0363683
lipid	lipid229	lipid613	0.236926	0.0237477	0.0363688
lipid	lipid343	lipid629	0.236925	0.0237483	0.0363695
orthologstool	orthologstool193	orthologstool294	0.260835	0.0186777	0.0363715
orthologstool	orthologstool119	orthologstool203	-0.260832	0.0186791	0.0363731
lipid	lipid396	lipid842	0.23692	0.0237513	0.036374
lipid	lipid275	lipid583	0.236918	0.0237529	0.0363763
lipid	lipid383	lipid725	0.236917	0.0237533	0.0363767
orthologstool	orthologstool42	orthologstool257	-0.260826	0.0186822	0.0363781
lipid	lipid188	lipid224	-0.236915	0.0237547	0.0363787
lipid	lipid385	lipid789	0.236914	0.0237549	0.036379
protein	protein47	protein65	0.318233	0.00177327	0.0363803
protein	protein53	protein163	-0.318219	0.00177419	0.0363803
ortholognasal	ortholognasal147	ortholognasal190	0.257116	0.0128469	0.0363817
lipid	lipid179	lipid347	0.23691	0.0237573	0.0363824
orthologstool	orthologstool77	orthologstool272	0.260819	0.0186852	0.0363828
metabolite	metabolite2	metabolite32	0.314383	0.00227315	0.0363831
metabolite	metabolite333	metabolite365	0.314385	0.00227298	0.0363831
orthologstool	orthologstool72	orthologstool189	-0.260818	0.018686	0.0363833
lipid	lipid187	lipid594	0.236909	0.0237583	0.0363838
ortholognasal	ortholognasal23	ortholognasal30	0.257106	0.0128508	0.0363911
lipid	lipid316	lipid476	-0.236898	0.0237648	0.0363936
lipid	lipid193	lipid553	0.236895	0.0237665	0.0363961
ortholognasal	ortholognasal265	ortholognasal293	-0.257099	0.0128533	0.0363965
orthologstool	orthologstool162	orthologstool203	-0.260801	0.0186937	0.0363971
lipid	lipid566	lipid835	0.236893	0.0237678	0.0363978
metabolite	metabolite197	metabolite301	0.314367	0.00227441	0.0364
ortholognasal	ortholognasal202	ortholognasal223	0.257092	0.0128556	0.0364015
metabolite	metabolite119	metabolite379	-0.314362	0.00227477	0.0364025
lipid	lipid25	lipid380	0.236886	0.023772	0.0364041
lipid	lipid338	lipid542	0.236884	0.0237735	0.0364062
orthologstool	orthologstool119	orthologstool133	-0.260786	0.018701	0.0364102
lipid	lipid395	lipid613	0.236879	0.0237765	0.0364107
lipid	lipid196	lipid249	0.236878	0.0237768	0.0364111
lipid	lipid46	lipid577	-0.236876	0.0237783	0.0364132
lipid	lipid29	lipid798	0.236876	0.0237785	0.0364133
lipid	lipid22	lipid193	0.236874	0.0237792	0.0364143
lipid	lipid223	lipid656	0.236873	0.0237804	0.0364159
lipid	lipid73	lipid258	0.236872	0.0237805	0.0364159
lipid	lipid281	lipid665	0.236872	0.0237807	0.0364161
lipid	lipid139	lipid639	0.23687	0.0237818	0.0364176
metabolite	metabolite55	metabolite385	0.314346	0.00227604	0.0364187
metabolite	metabolite94	metabolite457	-0.314344	0.00227618	0.0364187
lipid	lipid542	lipid799	0.236867	0.0237838	0.0364205
orthologstool	orthologstool46	orthologstool51	0.260771	0.0187078	0.0364224
orthologstool	orthologstool32	orthologstool274	-0.260769	0.0187088	0.0364232
lipid	lipid20	lipid310	0.236864	0.0237858	0.0364233
ortholognasal	ortholognasal8	ortholognasal268	-0.257069	0.012864	0.0364235
lipid	lipid21	lipid128	0.236863	0.0237862	0.0364238
ortholognasal	ortholognasal13	ortholognasal77	-0.257067	0.0128648	0.0364243
lipid	lipid281	lipid751	0.236862	0.0237867	0.0364244
lipid	lipid122	lipid310	-0.236861	0.0237877	0.0364258
lipid	lipid8	lipid793	0.236859	0.0237887	0.0364272
lipid	lipid146	lipid609	0.236856	0.0237902	0.0364294
ortholognasal	ortholognasal247	ortholognasal306	0.25706	0.0128672	0.0364294
protein	protein112	protein252	-0.318115	0.00178066	0.0364308
protein	protein168	protein252	-0.318135	0.00177945	0.0364308
protein	protein173	protein206	-0.318142	0.00177898	0.0364308
protein	protein93	protein202	-0.318123	0.00178021	0.0364308
orthologstool	orthologstool104	orthologstool301	-0.260756	0.0187148	0.0364338
metabolite	metabolite108	metabolite449	-0.314329	0.00227735	0.0364342
ortholognasal	ortholognasal99	ortholognasal254	-0.25705	0.0128708	0.036438
ortholognasal	ortholognasal152	ortholognasal318	0.257046	0.0128724	0.0364399
ortholognasal	ortholognasal158	ortholognasal280	-0.257045	0.0128726	0.0364399
lipid	lipid142	lipid516	0.236844	0.0237976	0.0364406
lipid	lipid294	lipid721	0.236844	0.0237978	0.0364407
lipid	lipid496	lipid765	0.236841	0.0237993	0.0364428
lipid	lipid199	lipid256	0.23684	0.0238002	0.036444
lipid	lipid219	lipid838	-0.23684	0.0238003	0.0364441
lipid	lipid106	lipid120	0.236839	0.0238007	0.0364444
lipid	lipid600	lipid845	0.236839	0.0238008	0.0364445
lipid	lipid21	lipid786	0.236838	0.0238016	0.0364454
lipid	lipid45	lipid390	0.236838	0.0238016	0.0364454
orthologstool	orthologstool4	orthologstool358	0.260742	0.0187214	0.0364455
lipid	lipid21	lipid661	0.236834	0.023804	0.0364489
lipid	lipid142	lipid624	0.236831	0.0238059	0.0364517
orthologstool	orthologstool216	orthologstool360	0.260733	0.0187256	0.0364527
lipid	lipid283	lipid779	-0.236829	0.0238068	0.0364529
metabolite	metabolite348	metabolite495	0.314311	0.00227877	0.0364537
lipid	lipid22	lipid833	0.236826	0.0238087	0.0364557
lipid	lipid63	lipid144	0.236823	0.0238107	0.0364585
ortholognasal	ortholognasal34	ortholognasal214	-0.257024	0.0128802	0.0364599
lipid	lipid331	lipid487	0.236819	0.0238128	0.0364616
lipid	lipid128	lipid647	0.236818	0.0238134	0.0364624
lipid	lipid135	lipid441	-0.236817	0.0238142	0.0364635
orthologstool	orthologstool130	orthologstool247	0.26072	0.0187321	0.0364642
orthologstool	orthologstool335	orthologstool354	-0.260718	0.0187328	0.0364646
orthologstool	orthologstool161	orthologstool279	-0.260717	0.0187334	0.0364647
lipid	lipid170	lipid554	0.236814	0.0238161	0.0364661
orthologstool	orthologstool58	orthologstool246	0.260712	0.0187355	0.0364675
metabolite	metabolite122	metabolite178	0.314295	0.00227998	0.0364698
lipid	lipid197	lipid583	-0.236809	0.0238191	0.0364706
lipid	lipid204	lipid358	0.236808	0.0238197	0.0364714
lipid	lipid263	lipid738	0.236803	0.0238229	0.0364762
lipid	lipid23	lipid640	0.236802	0.0238233	0.0364767
protein	protein166	protein296	0.318015	0.00178698	0.0364779
protein	protein259	protein291	-0.318025	0.00178635	0.0364779
protein	protein65	protein264	0.318017	0.00178683	0.0364779
protein	protein79	protein171	0.318032	0.00178587	0.0364779
orthologstool	orthologstool195	orthologstool316	-0.260699	0.0187419	0.0364789
metabolite	metabolite7	metabolite163	-0.314284	0.00228082	0.03648
lipid	lipid51	lipid739	0.236798	0.0238259	0.0364804
lipid	lipid187	lipid309	0.236797	0.0238264	0.0364811
metabolite	metabolite25	metabolite305	0.314276	0.00228143	0.0364828
metabolite	metabolite344	metabolite368	0.314275	0.00228157	0.0364828
metabolite	metabolite382	metabolite399	0.314274	0.0022816	0.0364828
lipid	lipid147	lipid792	0.236794	0.0238282	0.0364837
orthologstool	orthologstool72	orthologstool188	-0.260691	0.0187454	0.0364845
lipid	lipid215	lipid396	0.236788	0.0238316	0.0364887
lipid	lipid260	lipid277	0.236788	0.023832	0.0364892
metabolite	metabolite2	metabolite75	0.314264	0.00228241	0.0364894
metabolite	metabolite73	metabolite232	-0.314266	0.00228226	0.0364894
ortholognasal	ortholognasal22	ortholognasal67	-0.256994	0.0128913	0.0364896
lipid	lipid362	lipid783	0.236785	0.0238338	0.0364918
lipid	lipid205	lipid760	0.236778	0.0238377	0.0364976
lipid	lipid149	lipid203	0.236778	0.0238382	0.0364982
ortholognasal	ortholognasal10	ortholognasal316	0.256983	0.0128954	0.0364996
lipid	lipid262	lipid420	0.23677	0.0238426	0.0365047
lipid	lipid603	lipid778	0.236769	0.0238434	0.0365058
lipid	lipid385	lipid693	0.236769	0.0238435	0.0365058
ortholognasal	ortholognasal125	ortholognasal282	0.256973	0.0128988	0.0365077
lipid	lipid291	lipid523	0.236767	0.0238449	0.0365077
ortholognasal	ortholognasal172	ortholognasal341	0.256968	0.0129006	0.036511
lipid	lipid233	lipid314	0.236762	0.0238478	0.0365121
orthologstool	orthologstool55	orthologstool217	0.260658	0.0187611	0.036513
orthologstool	orthologstool71	orthologstool320	0.260659	0.0187606	0.036513
ortholognasal	ortholognasal193	ortholognasal355	0.256964	0.012902	0.0365133
metabolite	metabolite278	metabolite293	0.314237	0.00228448	0.0365192
lipid	lipid17	lipid548	0.236751	0.0238546	0.0365224
ortholognasal	ortholognasal109	ortholognasal287	-0.256953	0.0129061	0.0365234
lipid	lipid35	lipid262	0.236749	0.0238556	0.0365237
lipid	lipid48	lipid308	0.236749	0.0238559	0.036524
lipid	lipid283	lipid763	-0.236748	0.0238561	0.0365242
lipid	lipid198	lipid461	0.236745	0.0238583	0.0365274
ortholognasal	ortholognasal124	ortholognasal246	0.256946	0.0129085	0.0365286
ortholognasal	ortholognasal161	ortholognasal348	0.256939	0.0129114	0.0365346
ortholognasal	ortholognasal32	ortholognasal182	0.256937	0.0129118	0.0365346
lipid	lipid343	lipid720	0.236733	0.0238654	0.0365381
lipid	lipid111	lipid350	0.236732	0.0238659	0.0365387
metabolite	metabolite57	metabolite95	0.314218	0.00228599	0.0365402
ortholognasal	ortholognasal117	ortholognasal121	-0.256929	0.0129149	0.0365417
ortholognasal	ortholognasal282	ortholognasal340	0.256927	0.0129155	0.0365418
lipid	lipid180	lipid649	0.236728	0.0238684	0.0365424
ortholognasal	ortholognasal57	ortholognasal104	-0.256924	0.0129166	0.0365432
lipid	lipid318	lipid827	0.236723	0.0238714	0.0365468
lipid	lipid113	lipid702	0.236721	0.0238728	0.0365488
lipid	lipid563	lipid795	0.236718	0.0238744	0.0365511
lipid	lipid267	lipid779	0.236708	0.0238808	0.0365607
lipid	lipid187	lipid492	0.236708	0.0238809	0.0365607
lipid	lipid259	lipid822	0.236705	0.0238828	0.0365634
lipid	lipid341	lipid833	-0.236704	0.0238833	0.0365641
lipid	lipid295	lipid733	0.236703	0.023884	0.0365651
orthologstool	orthologstool236	orthologstool338	0.260599	0.0187889	0.036566
lipid	lipid224	lipid605	0.236699	0.0238861	0.0365681
lipid	lipid268	lipid408	0.236696	0.0238881	0.036571
lipid	lipid184	lipid444	0.236696	0.0238882	0.036571
lipid	lipid183	lipid839	0.236695	0.023889	0.036572
lipid	lipid108	lipid360	0.236693	0.0238899	0.0365732
metabolite	metabolite107	metabolite130	0.314185	0.00228855	0.0365747
metabolite	metabolite35	metabolite508	0.314187	0.0022884	0.0365747
ortholognasal	ortholognasal245	ortholognasal354	-0.256891	0.0129285	0.0365754
lipid	lipid338	lipid453	0.23669	0.0238917	0.0365758
lipid	lipid128	lipid776	0.23669	0.0238918	0.0365759
lipid	lipid229	lipid338	0.236688	0.0238931	0.0365777
metabolite	metabolite111	metabolite461	0.314179	0.002289	0.0365786
lipid	lipid150	lipid204	0.236686	0.0238944	0.0365796
lipid	lipid307	lipid470	-0.236684	0.0238953	0.0365808
orthologstool	orthologstool233	orthologstool356	-0.260579	0.0187984	0.0365835
lipid	lipid189	lipid383	0.236676	0.0239004	0.0365884
lipid	lipid141	lipid589	-0.236675	0.0239008	0.0365888
orthologstool	orthologstool97	orthologstool353	-0.260572	0.0188018	0.0365889
protein	protein191	protein242	-0.317897	0.00179438	0.0365889
protein	protein212	protein238	0.317885	0.00179517	0.0365889
protein	protein90	protein110	-0.317881	0.00179544	0.0365889
orthologstool	orthologstool137	orthologstool198	0.260568	0.0188034	0.0365909
lipid	lipid475	lipid799	0.236673	0.0239022	0.0365909
lipid	lipid353	lipid646	0.236671	0.0239033	0.0365924
lipid	lipid220	lipid298	0.23667	0.023904	0.0365932
lipid	lipid18	lipid839	0.23667	0.0239042	0.0365935
cytokine	cytokine39	cytokine46	0.237368	0.0227092	0.0365936
cytokine	cytokine9	cytokine47	0.237352	0.0227186	0.0365936
lipid	lipid398	lipid787	0.236668	0.0239051	0.0365946
lipid	lipid21	lipid30	0.236667	0.023906	0.0365959
lipid	lipid330	lipid563	0.236663	0.0239082	0.0365989
lipid	lipid338	lipid456	0.236663	0.0239082	0.0365989
lipid	lipid349	lipid409	0.236662	0.0239088	0.0365997
lipid	lipid424	lipid798	0.236662	0.0239089	0.0365997
lipid	lipid108	lipid446	0.236661	0.0239096	0.0366005
lipid	lipid66	lipid500	0.23666	0.0239099	0.0366009
lipid	lipid124	lipid626	0.23666	0.0239102	0.036601
lipid	lipid253	lipid745	0.23666	0.0239102	0.036601
lipid	lipid4	lipid781	0.23666	0.0239103	0.0366011
metabolite	metabolite185	metabolite590	0.314155	0.0022909	0.0366059
lipid	lipid281	lipid499	0.236654	0.0239138	0.0366062
lipid	lipid21	lipid637	0.236652	0.0239148	0.0366075
lipid	lipid258	lipid436	0.236652	0.0239148	0.0366075
ortholognasal	ortholognasal48	ortholognasal238	0.256859	0.0129404	0.0366075
orthologstool	orthologstool281	orthologstool292	-0.260548	0.0188129	0.0366084
orthologstool	orthologstool1	orthologstool69	0.260546	0.0188138	0.036609
lipid	lipid291	lipid356	0.23665	0.0239162	0.0366094
lipid	lipid268	lipid690	0.236649	0.0239169	0.0366103
lipid	lipid11	lipid682	0.236646	0.0239187	0.0366129
lipid	lipid25	lipid463	0.236646	0.0239187	0.0366129
orthologstool	orthologstool116	orthologstool302	0.26054	0.0188166	0.0366134
lipid	lipid46	lipid702	-0.236641	0.0239218	0.0366174
ortholognasal	ortholognasal351	ortholognasal354	0.256846	0.012945	0.0366187
lipid	lipid101	lipid288	0.236639	0.0239229	0.0366189
lipid	lipid106	lipid652	0.236637	0.0239239	0.0366203
lipid	lipid469	lipid833	0.236632	0.0239273	0.0366253
ortholognasal	ortholognasal70	ortholognasal152	-0.256838	0.012948	0.0366256
lipid	lipid19	lipid495	0.236631	0.0239279	0.036626
lipid	lipid518	lipid841	0.236625	0.0239316	0.0366316
metabolite	metabolite58	metabolite514	-0.31413	0.00229281	0.0366331
lipid	lipid347	lipid716	0.236623	0.023933	0.0366336
lipid	lipid352	lipid568	0.236621	0.0239337	0.0366345
lipid	lipid144	lipid609	0.236621	0.0239339	0.0366346
lipid	lipid164	lipid610	0.23662	0.0239344	0.0366352
lipid	lipid129	lipid537	0.236616	0.0239371	0.0366393
metabolite	metabolite86	metabolite173	-0.314122	0.00229344	0.0366399
lipid	lipid280	lipid656	0.236614	0.0239383	0.0366409
lipid	lipid384	lipid824	0.236612	0.0239393	0.0366422
lipid	lipid150	lipid539	0.236611	0.0239399	0.036643
lipid	lipid302	lipid375	0.236611	0.0239404	0.0366436
orthologstool	orthologstool106	orthologstool332	0.260505	0.0188334	0.0366449
lipid	lipid113	lipid701	0.236609	0.0239414	0.036645
lipid	lipid550	lipid692	0.236606	0.0239434	0.036648
lipid	lipid169	lipid712	0.236602	0.0239453	0.0366507
lipid	lipid193	lipid817	0.236602	0.0239456	0.036651
protein	protein269	protein280	0.317816	0.00179952	0.0366516
orthologstool	orthologstool101	orthologstool128	0.260493	0.0188391	0.0366549
orthologstool	orthologstool150	orthologstool342	0.26049	0.0188406	0.0366567
metabolite	metabolite550	metabolite559	0.314106	0.0022947	0.0366569
ortholognasal	ortholognasal99	ortholognasal206	0.256805	0.01296	0.0366578
lipid	lipid252	lipid276	0.236593	0.023951	0.0366591
lipid	lipid215	lipid273	0.236591	0.0239523	0.036661
lipid	lipid91	lipid290	-0.236587	0.0239551	0.036665
metabolite	metabolite115	metabolite139	0.314096	0.00229548	0.0366661
lipid	lipid203	lipid649	0.236585	0.023956	0.0366662
lipid	lipid144	lipid155	0.236585	0.0239563	0.0366666
lipid	lipid238	lipid729	0.236584	0.0239568	0.0366672
orthologstool	orthologstool10	orthologstool70	0.260476	0.0188472	0.0366675
orthologstool	orthologstool7	orthologstool215	-0.260475	0.0188472	0.0366675
lipid	lipid150	lipid289	0.236582	0.0239581	0.036669
lipid	lipid80	lipid194	0.236581	0.0239586	0.0366696
lipid	lipid311	lipid348	0.236581	0.0239587	0.0366696
lipid	lipid201	lipid461	0.23658	0.0239591	0.0366701
lipid	lipid329	lipid728	0.236578	0.0239601	0.0366715
lipid	lipid412	lipid824	0.236577	0.0239608	0.0366724
protein	protein134	protein140	-0.317779	0.00180186	0.0366725
protein	protein54	protein56	0.317768	0.00180257	0.0366725
protein	protein152	protein193	0.317752	0.00180362	0.0366732
orthologstool	orthologstool154	orthologstool338	0.260468	0.0188509	0.0366735
lipid	lipid316	lipid361	-0.236575	0.0239624	0.0366746
lipid	lipid56	lipid265	0.236574	0.0239628	0.0366752
lipid	lipid171	lipid322	0.236573	0.0239633	0.0366757
lipid	lipid104	lipid515	0.236572	0.023964	0.0366766
lipid	lipid191	lipid743	0.236571	0.0239647	0.0366776
orthologstool	orthologstool153	orthologstool261	-0.260461	0.0188541	0.0366786
lipid	lipid120	lipid210	0.236569	0.0239657	0.036679
lipid	lipid399	lipid799	0.236569	0.0239661	0.0366794
orthologstool	orthologstool34	orthologstool302	-0.260459	0.0188551	0.0366795
metabolite	metabolite496	metabolite515	0.314082	0.00229656	0.0366801
protein	protein126	protein235	-0.317714	0.001806	0.0366806
protein	protein201	protein216	0.317715	0.00180598	0.0366806
protein	protein104	protein281	0.317688	0.00180765	0.0366822
protein	protein21	protein287	0.317681	0.0018081	0.0366822
lipid	lipid455	lipid736	0.236564	0.023969	0.0366836
ortholognasal	ortholognasal240	ortholognasal318	0.256778	0.01297	0.0366837
ortholognasal	ortholognasal97	ortholognasal341	-0.256777	0.0129703	0.0366837
ortholognasal	ortholognasal53	ortholognasal287	-0.256774	0.0129712	0.0366845
lipid	lipid171	lipid226	0.236562	0.0239699	0.0366849
orthologstool	orthologstool25	orthologstool237	0.260451	0.0188586	0.0366852
lipid	lipid352	lipid415	0.236561	0.0239705	0.0366856
lipid	lipid102	lipid413	0.236561	0.0239707	0.0366858
lipid	lipid8	lipid209	0.236561	0.0239708	0.0366858
lipid	lipid34	lipid462	0.236558	0.0239725	0.0366882
lipid	lipid736	lipid834	0.236557	0.0239732	0.0366892
lipid	lipid201	lipid790	0.236556	0.0239735	0.0366895
lipid	lipid130	lipid556	0.236554	0.0239748	0.0366913
ortholognasal	ortholognasal111	ortholognasal196	0.256761	0.0129761	0.0366968
ortholognasal	ortholognasal33	ortholognasal242	0.256759	0.0129768	0.0366973
lipid	lipid29	lipid722	0.236546	0.0239801	0.0366992
lipid	lipid154	lipid607	0.236544	0.0239812	0.0367008
orthologstool	orthologstool15	orthologstool300	0.260429	0.0188691	0.0367046
protein	protein150	protein185	0.317648	0.00181022	0.0367047
lipid	lipid352	lipid433	0.236535	0.0239865	0.0367087
lipid	lipid14	lipid224	0.236535	0.0239866	0.0367087
metabolite	metabolite133	metabolite154	0.314057	0.00229859	0.0367092
lipid	lipid97	lipid192	0.236533	0.0239877	0.0367102
lipid	lipid281	lipid405	0.236533	0.0239881	0.0367107
lipid	lipid30	lipid64	0.236532	0.0239883	0.0367109
lipid	lipid108	lipid672	0.23653	0.0239895	0.0367126
metabolite	metabolite93	metabolite158	0.31405	0.00229907	0.0367137
metabolite	metabolite308	metabolite541	-0.314046	0.00229939	0.0367156
lipid	lipid269	lipid275	0.236526	0.023992	0.0367162
lipid	lipid279	lipid649	0.236525	0.0239927	0.0367169
lipid	lipid642	lipid790	0.236525	0.0239926	0.0367169
lipid	lipid93	lipid187	0.236524	0.0239935	0.036718
lipid	lipid116	lipid518	0.236523	0.0239941	0.0367188
lipid	lipid48	lipid574	-0.236523	0.0239943	0.0367189
lipid	lipid360	lipid716	0.236522	0.0239949	0.0367197
orthologstool	orthologstool162	orthologstool334	0.260407	0.0188796	0.0367238
lipid	lipid66	lipid744	0.236516	0.0239983	0.0367248
lipid	lipid435	lipid832	0.236515	0.0239986	0.0367251
metabolite	metabolite509	metabolite559	-0.314034	0.00230033	0.0367274
lipid	lipid8	lipid689	0.236512	0.0240009	0.0367283
lipid	lipid327	lipid761	0.236511	0.0240012	0.0367285
lipid	lipid64	lipid191	0.236511	0.0240011	0.0367285
ortholognasal	ortholognasal20	ortholognasal134	-0.256727	0.0129886	0.0367289
metabolite	metabolite167	metabolite465	0.314027	0.00230088	0.0367297
metabolite	metabolite183	metabolite530	0.314027	0.00230086	0.0367297
ortholognasal	ortholognasal40	ortholognasal242	0.256723	0.0129897	0.0367306
lipid	lipid181	lipid452	0.236508	0.024003	0.0367312
lipid	lipid94	lipid521	0.236508	0.0240034	0.0367317
lipid	lipid23	lipid510	0.236506	0.0240046	0.0367333
lipid	lipid362	lipid777	0.236506	0.0240047	0.0367333
lipid	lipid421	lipid736	0.236505	0.024005	0.0367335
lipid	lipid205	lipid649	0.236505	0.0240051	0.0367336
ortholognasal	ortholognasal129	ortholognasal240	0.256717	0.0129922	0.036736
lipid	lipid374	lipid842	0.2365	0.0240084	0.0367384
lipid	lipid23	lipid79	0.236493	0.0240122	0.0367442
lipid	lipid106	lipid383	0.23649	0.0240143	0.0367472
lipid	lipid100	lipid799	0.236488	0.0240154	0.0367486
lipid	lipid94	lipid537	0.236486	0.0240167	0.0367506
ortholognasal	ortholognasal60	ortholognasal231	-0.2567	0.0129981	0.036751
lipid	lipid45	lipid485	0.236484	0.0240178	0.036752
metabolite	metabolite11	metabolite362	-0.314004	0.00230272	0.0367529
metabolite	metabolite271	metabolite321	0.314003	0.00230274	0.0367529
lipid	lipid64	lipid522	0.236482	0.024019	0.0367538
orthologstool	orthologstool74	orthologstool361	-0.260368	0.0188983	0.036759
lipid	lipid2	lipid622	0.236476	0.0240229	0.0367593
lipid	lipid302	lipid744	0.236476	0.0240227	0.0367593
lipid	lipid51	lipid414	0.236476	0.0240229	0.0367593
lipid	lipid116	lipid729	0.236474	0.0240242	0.036761
lipid	lipid113	lipid538	0.236472	0.0240252	0.0367624
lipid	lipid435	lipid806	0.236472	0.0240255	0.0367628
ortholognasal	ortholognasal51	ortholognasal285	0.256687	0.013003	0.0367631
lipid	lipid25	lipid465	0.23647	0.0240263	0.0367639
orthologstool	orthologstool45	orthologstool142	0.260361	0.0189016	0.0367643
lipid	lipid215	lipid731	0.23647	0.0240268	0.0367644
lipid	lipid26	lipid420	0.236469	0.0240273	0.036765
lipid	lipid310	lipid692	0.236468	0.0240276	0.0367653
protein	protein86	protein265	0.317584	0.00181427	0.0367663
lipid	lipid143	lipid223	-0.236465	0.0240295	0.0367681
lipid	lipid362	lipid756	0.236465	0.0240297	0.0367682
metabolite	metabolite269	metabolite577	0.313988	0.00230393	0.0367686
metabolite	metabolite156	metabolite261	-0.313985	0.00230416	0.0367691
lipid	lipid333	lipid685	0.236464	0.0240304	0.0367691
lipid	lipid106	lipid352	0.236462	0.0240317	0.036771
lipid	lipid352	lipid576	0.236461	0.0240318	0.036771
lipid	lipid337	lipid565	0.236461	0.024032	0.0367711
lipid	lipid391	lipid825	0.23646	0.0240327	0.0367721
orthologstool	orthologstool11	orthologstool358	0.260349	0.0189071	0.036774
lipid	lipid32	lipid265	0.236456	0.0240349	0.0367753
metabolite	metabolite131	metabolite143	0.313977	0.00230479	0.0367759
protein	protein68	protein182	-0.317544	0.00181684	0.0367774
protein	protein95	protein238	0.317553	0.00181628	0.0367774
lipid	lipid109	lipid747	0.236451	0.0240381	0.0367799
lipid	lipid285	lipid329	0.23645	0.0240387	0.0367808
metabolite	metabolite247	metabolite376	0.313971	0.00230531	0.0367809
lipid	lipid284	lipid593	0.236448	0.0240398	0.0367823
lipid	lipid71	lipid295	0.236448	0.02404	0.0367824
lipid	lipid238	lipid482	0.236446	0.0240411	0.036784
ortholognasal	ortholognasal146	ortholognasal208	0.256665	0.0130112	0.0367847
lipid	lipid101	lipid250	0.236445	0.0240419	0.0367851
lipid	lipid11	lipid226	0.236444	0.0240424	0.0367853
lipid	lipid159	lipid170	0.236444	0.0240424	0.0367853
lipid	lipid23	lipid491	0.236444	0.0240424	0.0367853
metabolite	metabolite374	metabolite491	-0.313964	0.00230585	0.0367864
orthologstool	orthologstool47	orthologstool302	0.260332	0.0189152	0.0367886
ortholognasal	ortholognasal221	ortholognasal290	0.256658	0.0130136	0.0367899
lipid	lipid9	lipid360	0.236438	0.0240465	0.0367914
lipid	lipid367	lipid829	0.236436	0.0240474	0.0367926
lipid	lipid315	lipid321	0.236435	0.0240483	0.0367938
lipid	lipid316	lipid812	0.236433	0.024049	0.0367948
lipid	lipid221	lipid769	-0.23643	0.0240514	0.0367983
metabolite	metabolite76	metabolite132	0.313951	0.00230683	0.0367988
lipid	lipid338	lipid457	0.236428	0.0240525	0.0367999
orthologstool	orthologstool215	orthologstool327	-0.260315	0.0189232	0.036803
lipid	lipid367	lipid784	0.236423	0.0240552	0.0368037
lipid	lipid181	lipid569	0.23642	0.0240574	0.036807
lipid	lipid238	lipid542	0.23642	0.0240576	0.0368071
lipid	lipid220	lipid472	0.236419	0.0240577	0.0368072
lipid	lipid105	lipid488	0.236419	0.0240579	0.0368073
lipid	lipid155	lipid309	0.236419	0.024058	0.0368073
lipid	lipid399	lipid786	0.236418	0.0240587	0.0368081
ortholognasal	ortholognasal61	ortholognasal221	0.256638	0.0130208	0.0368086
lipid	lipid221	lipid509	-0.236416	0.0240596	0.0368093
orthologstool	orthologstool278	orthologstool352	-0.260306	0.0189274	0.0368103
lipid	lipid265	lipid385	0.236414	0.0240608	0.036811
orthologstool	orthologstool219	orthologstool360	0.260304	0.0189284	0.0368111
orthologstool	orthologstool131	orthologstool159	-0.260298	0.0189311	0.0368144
orthologstool	orthologstool161	orthologstool307	0.260298	0.0189313	0.0368144
lipid	lipid207	lipid284	0.23641	0.0240634	0.0368148
orthologstool	orthologstool5	orthologstool344	-0.260294	0.0189332	0.036817
metabolite	metabolite344	metabolite391	0.31393	0.00230854	0.0368198
metabolite	metabolite387	metabolite491	-0.313929	0.00230855	0.0368198
lipid	lipid104	lipid251	0.236404	0.0240668	0.03682
orthologstool	orthologstool5	orthologstool210	-0.260285	0.0189373	0.0368217
orthologstool	orthologstool5	orthologstool212	-0.260285	0.0189373	0.0368217
orthologstool	orthologstool5	orthologstool227	-0.260285	0.0189373	0.0368217
lipid	lipid407	lipid704	0.236401	0.0240691	0.0368233
ortholognasal	ortholognasal267	ortholognasal341	-0.256622	0.0130268	0.0368238
lipid	lipid139	lipid779	0.2364	0.0240697	0.0368241
lipid	lipid241	lipid404	0.2364	0.0240698	0.0368241
lipid	lipid105	lipid427	0.236399	0.0240702	0.0368245
lipid	lipid150	lipid596	0.236399	0.0240703	0.0368245
lipid	lipid130	lipid192	0.236398	0.0240707	0.036825
lipid	lipid187	lipid641	0.236397	0.0240715	0.0368261
ortholognasal	ortholognasal160	ortholognasal355	-0.256616	0.0130292	0.0368291
lipid	lipid101	lipid283	0.236392	0.0240747	0.0368307
lipid	lipid105	lipid744	0.236391	0.0240749	0.0368309
lipid	lipid255	lipid311	0.236388	0.0240771	0.0368341
lipid	lipid268	lipid577	0.236387	0.0240774	0.0368344
lipid	lipid12	lipid543	0.236387	0.0240776	0.0368345
lipid	lipid23	lipid809	0.236387	0.0240778	0.0368347
orthologstool	orthologstool21	orthologstool239	-0.26027	0.0189446	0.0368348
lipid	lipid190	lipid354	0.236386	0.024078	0.0368349
orthologstool	orthologstool12	orthologstool306	0.260267	0.0189461	0.0368366
lipid	lipid198	lipid323	0.236384	0.0240794	0.0368368
lipid	lipid338	lipid438	0.236384	0.0240795	0.0368368
lipid	lipid266	lipid731	0.236379	0.0240823	0.036841
lipid	lipid687	lipid843	0.236377	0.0240835	0.0368427
lipid	lipid268	lipid787	0.236377	0.0240838	0.036843
orthologstool	orthologstool193	orthologstool274	-0.260258	0.0189504	0.0368438
lipid	lipid348	lipid728	0.236374	0.0240853	0.0368451
lipid	lipid322	lipid663	0.236372	0.024087	0.0368475
metabolite	metabolite287	metabolite300	0.313905	0.00231051	0.0368478
lipid	lipid123	lipid591	0.236369	0.0240884	0.0368495
lipid	lipid64	lipid370	0.236369	0.0240888	0.03685
lipid	lipid291	lipid517	0.236369	0.0240889	0.03685
lipid	lipid256	lipid366	0.236366	0.0240906	0.0368524
lipid	lipid51	lipid534	0.236364	0.0240915	0.0368536
lipid	lipid601	lipid778	0.236362	0.0240927	0.0368553
lipid	lipid144	lipid702	0.23636	0.0240941	0.0368573
lipid	lipid47	lipid531	-0.236359	0.0240948	0.0368582
metabolite	metabolite344	metabolite647	0.313892	0.00231146	0.0368597
lipid	lipid366	lipid801	0.236356	0.0240967	0.036861
metabolite	metabolite410	metabolite442	0.313889	0.00231177	0.0368613
lipid	lipid129	lipid524	0.236355	0.0240975	0.036862
metabolite	metabolite10	metabolite332	0.313885	0.00231202	0.0368622
lipid	lipid48	lipid621	-0.236353	0.0240983	0.0368631
protein	protein221	protein230	0.31746	0.00182223	0.0368641
protein	protein5	protein135	0.317445	0.00182316	0.0368641
metabolite	metabolite389	metabolite519	0.31388	0.0023124	0.036865
orthologstool	orthologstool177	orthologstool328	0.260234	0.0189618	0.036865
lipid	lipid542	lipid765	0.236351	0.0240998	0.0368653
lipid	lipid428	lipid679	0.23635	0.0241006	0.0368663
protein	protein196	protein207	0.317427	0.00182435	0.0368676
lipid	lipid294	lipid608	0.236347	0.024102	0.0368682
ortholognasal	ortholognasal31	ortholognasal325	0.256573	0.013045	0.0368719
lipid	lipid144	lipid794	0.236343	0.0241045	0.036872
lipid	lipid47	lipid393	-0.236342	0.0241051	0.0368727
orthologstool	orthologstool108	orthologstool120	0.260221	0.0189681	0.0368761
lipid	lipid305	lipid381	0.236335	0.0241098	0.0368797
metabolite	metabolite19	metabolite183	0.313866	0.00231354	0.03688
ortholognasal	ortholognasal6	ortholognasal122	0.256561	0.013049	0.0368818
lipid	lipid45	lipid84	0.236331	0.024112	0.0368829
orthologstool	orthologstool130	orthologstool336	0.260209	0.0189736	0.0368857
lipid	lipid11	lipid282	0.236327	0.0241143	0.0368863
lipid	lipid45	lipid729	0.236326	0.0241151	0.0368873
ortholognasal	ortholognasal7	ortholognasal184	0.256554	0.0130517	0.0368877
orthologstool	orthologstool213	orthologstool261	-0.260205	0.0189757	0.0368886
lipid	lipid6	lipid845	0.236324	0.0241164	0.0368891
protein	protein28	protein128	0.317377	0.00182753	0.0368909
protein	protein67	protein251	-0.317392	0.00182655	0.0368909
orthologstool	orthologstool217	orthologstool237	-0.260198	0.0189788	0.0368937
metabolite	metabolite164	metabolite176	0.313851	0.00231471	0.0368952
lipid	lipid146	lipid443	0.236312	0.024124	0.0369007
lipid	lipid207	lipid335	0.236311	0.0241246	0.0369014
lipid	lipid22	lipid92	0.23631	0.0241252	0.036902
lipid	lipid775	lipid836	0.23631	0.0241251	0.036902
lipid	lipid175	lipid465	0.236309	0.0241254	0.0369022
ortholognasal	ortholognasal37	ortholognasal319	-0.256535	0.0130586	0.0369056
metabolite	metabolite215	metabolite394	0.313837	0.0023158	0.0369094
ortholognasal	ortholognasal182	ortholognasal303	0.256528	0.0130611	0.0369111
orthologstool	orthologstool174	orthologstool208	-0.260176	0.0189891	0.0369124
lipid	lipid345	lipid654	0.236298	0.0241327	0.0369131
lipid	lipid205	lipid703	0.236297	0.0241333	0.036914
ortholognasal	ortholognasal131	ortholognasal137	0.256521	0.0130638	0.0369171
orthologstool	orthologstool46	orthologstool293	0.26017	0.0189923	0.0369176
metabolite	metabolite278	metabolite542	0.313826	0.00231666	0.0369188
metabolite	metabolite80	metabolite647	0.313822	0.002317	0.0369188
metabolite	metabolite87	metabolite297	0.313823	0.00231691	0.0369188
lipid	lipid47	lipid536	-0.236289	0.0241379	0.0369208
lipid	lipid105	lipid425	0.236289	0.0241381	0.036921
metabolite	metabolite156	metabolite176	0.313816	0.00231746	0.0369229
lipid	lipid207	lipid214	0.236284	0.0241411	0.0369254
lipid	lipid220	lipid564	0.236282	0.0241424	0.0369273
lipid	lipid308	lipid380	-0.236281	0.0241432	0.0369282
lipid	lipid52	lipid121	0.236278	0.024145	0.0369309
lipid	lipid167	lipid673	0.236277	0.0241455	0.0369314
lipid	lipid146	lipid402	0.236276	0.024146	0.036932
lipid	lipid23	lipid374	0.236276	0.0241462	0.0369323
metabolite	metabolite61	metabolite631	0.313806	0.00231825	0.0369323
lipid	lipid210	lipid845	0.236274	0.0241472	0.0369336
metabolite	metabolite125	metabolite580	0.313799	0.00231881	0.036934
metabolite	metabolite393	metabolite496	-0.313797	0.00231897	0.036934
metabolite	metabolite446	metabolite498	0.313801	0.00231869	0.036934
lipid	lipid590	lipid836	0.236273	0.0241477	0.0369342
lipid	lipid459	lipid790	0.236272	0.0241483	0.036935
lipid	lipid568	lipid804	0.236271	0.024149	0.0369359
lipid	lipid307	lipid631	0.23627	0.0241495	0.0369365
lipid	lipid505	lipid727	0.23627	0.0241498	0.0369368
orthologstool	orthologstool235	orthologstool241	-0.260146	0.0190038	0.0369388
lipid	lipid123	lipid612	0.236266	0.0241521	0.0369401
lipid	lipid28	lipid521	0.236264	0.0241532	0.0369417
lipid	lipid526	lipid800	0.236262	0.0241548	0.036944
ortholognasal	ortholognasal25	ortholognasal178	-0.256493	0.0130741	0.0369443
lipid	lipid253	lipid815	0.23626	0.0241556	0.0369451
lipid	lipid25	lipid100	0.236258	0.0241568	0.0369467
lipid	lipid438	lipid775	0.236258	0.024157	0.0369469
ortholognasal	ortholognasal145	ortholognasal209	0.256489	0.0130757	0.0369474
lipid	lipid249	lipid306	0.236257	0.0241578	0.036948
lipid	lipid182	lipid682	0.236256	0.024158	0.0369481
lipid	lipid12	lipid490	0.236255	0.0241589	0.0369493
lipid	lipid290	lipid790	-0.236255	0.0241592	0.0369496
lipid	lipid115	lipid256	0.236254	0.0241596	0.03695
lipid	lipid138	lipid720	0.236251	0.0241612	0.0369523
lipid	lipid184	lipid384	0.236251	0.0241616	0.0369528
lipid	lipid91	lipid440	0.236247	0.024164	0.0369563
orthologstool	orthologstool83	orthologstool179	0.260122	0.0190151	0.0369598
lipid	lipid201	lipid612	0.236243	0.0241666	0.0369601
lipid	lipid215	lipid437	0.236242	0.0241667	0.0369601
orthologstool	orthologstool5	orthologstool159	0.26012	0.0190161	0.0369606
ortholognasal	ortholognasal150	ortholognasal292	0.256472	0.0130817	0.0369611
ortholognasal	ortholognasal5	ortholognasal51	-0.256473	0.0130816	0.0369611
lipid	lipid13	lipid169	0.236239	0.0241691	0.0369636
lipid	lipid15	lipid258	0.236238	0.0241694	0.036964
lipid	lipid201	lipid442	0.236237	0.0241701	0.0369646
lipid	lipid9	lipid125	0.236237	0.02417	0.0369646
lipid	lipid66	lipid503	0.236236	0.024171	0.0369658
protein	protein13	protein91	0.317303	0.00183229	0.0369665
lipid	lipid201	lipid573	0.236233	0.0241722	0.0369676
lipid	lipid122	lipid196	0.236233	0.0241724	0.0369677
lipid	lipid332	lipid777	0.236232	0.0241734	0.0369691
ortholognasal	ortholognasal27	ortholognasal338	0.256461	0.0130861	0.0369717
lipid	lipid44	lipid631	-0.236226	0.0241767	0.0369741
metabolite	metabolite216	metabolite269	-0.31376	0.00232193	0.0369747
metabolite	metabolite292	metabolite424	0.313761	0.00232179	0.0369747
lipid	lipid66	lipid124	0.236224	0.0241781	0.036976
lipid	lipid105	lipid829	0.236222	0.0241792	0.0369775
lipid	lipid108	lipid392	0.236222	0.0241795	0.0369777
orthologstool	orthologstool133	orthologstool288	0.260098	0.0190265	0.0369797
lipid	lipid267	lipid668	0.236219	0.0241811	0.0369801
lipid	lipid144	lipid510	0.236216	0.0241832	0.0369829
lipid	lipid539	lipid830	0.236216	0.0241831	0.0369829
lipid	lipid310	lipid844	-0.236215	0.0241839	0.0369839
ortholognasal	ortholognasal42	ortholognasal291	0.256447	0.0130911	0.0369842
lipid	lipid21	lipid435	0.236214	0.0241844	0.0369846
lipid	lipid186	lipid344	0.236212	0.0241853	0.0369857
lipid	lipid281	lipid406	0.236212	0.0241854	0.0369857
orthologstool	orthologstool306	orthologstool361	0.26009	0.0190302	0.0369858
lipid	lipid169	lipid369	0.236209	0.0241871	0.036988
lipid	lipid251	lipid290	0.23621	0.024187	0.036988
orthologstool	orthologstool124	orthologstool171	0.260086	0.0190321	0.0369883
lipid	lipid430	lipid830	0.236209	0.0241876	0.0369885
lipid	lipid162	lipid567	0.236208	0.024188	0.036989
lipid	lipid49	lipid135	0.236208	0.024188	0.036989
lipid	lipid9	lipid378	0.236207	0.0241888	0.03699
protein	protein29	protein68	0.317267	0.00183461	0.0369927
orthologstool	orthologstool103	orthologstool307	0.260075	0.0190373	0.0369974
ortholognasal	ortholognasal212	ortholognasal283	0.256429	0.0130978	0.0370014
lipid	lipid320	lipid783	0.236194	0.0241969	0.0370021
microbenasal	microbenasal23	microbenasal29	0.259256	0.0116276	0.0370021
microbenasal	microbenasal23	microbenasal50	0.259256	0.0116276	0.0370021
lipid	lipid48	lipid605	-0.236192	0.0241976	0.0370031
ortholognasal	ortholognasal44	ortholognasal210	-0.256425	0.0130993	0.0370041
lipid	lipid147	lipid594	0.236191	0.0241984	0.0370042
lipid	lipid302	lipid329	0.236188	0.0242004	0.0370071
lipid	lipid148	lipid252	0.236187	0.0242008	0.0370075
lipid	lipid123	lipid815	0.236186	0.0242017	0.0370087
orthologstool	orthologstool187	orthologstool215	-0.260061	0.0190439	0.0370091
lipid	lipid297	lipid754	0.236185	0.0242024	0.0370096
orthologstool	orthologstool137	orthologstool146	-0.260058	0.0190454	0.037011
metabolite	metabolite155	metabolite385	0.313718	0.00232524	0.0370123
metabolite	metabolite162	metabolite476	0.313727	0.0023245	0.0370123
metabolite	metabolite195	metabolite368	0.313714	0.00232551	0.0370123
metabolite	metabolite281	metabolite336	0.31372	0.00232504	0.0370123
metabolite	metabolite35	metabolite322	0.313724	0.00232474	0.0370123
metabolite	metabolite44	metabolite199	0.313715	0.00232547	0.0370123
lipid	lipid150	lipid403	0.236181	0.0242048	0.037013
lipid	lipid256	lipid294	-0.236181	0.0242047	0.037013
lipid	lipid331	lipid389	0.236178	0.0242063	0.0370152
orthologstool	orthologstool9	orthologstool60	0.260052	0.0190485	0.0370158
lipid	lipid253	lipid369	0.236176	0.0242075	0.0370169
ortholognasal	ortholognasal95	ortholognasal297	0.256411	0.0131045	0.0370171
ortholognasal	ortholognasal179	ortholognasal286	0.256409	0.0131052	0.0370176
lipid	lipid19	lipid79	0.23617	0.0242114	0.0370226
lipid	lipid113	lipid166	0.236169	0.0242121	0.0370235
lipid	lipid21	lipid241	0.236166	0.0242137	0.0370258
orthologstool	orthologstool18	orthologstool179	-0.260036	0.0190558	0.0370289
lipid	lipid168	lipid707	0.236162	0.0242162	0.0370295
lipid	lipid48	lipid668	-0.236161	0.0242172	0.0370309
lipid	lipid129	lipid664	0.236155	0.0242207	0.0370361
lipid	lipid161	lipid578	0.236151	0.0242231	0.0370395
lipid	lipid274	lipid775	-0.23615	0.024224	0.0370408
lipid	lipid277	lipid786	0.236146	0.024226	0.0370436
lipid	lipid70	lipid198	0.236146	0.0242262	0.0370439
protein	protein104	protein117	0.317191	0.00183954	0.037044
protein	protein13	protein244	-0.31721	0.00183828	0.037044
protein	protein56	protein235	-0.317178	0.00184039	0.037044
protein	protein99	protein148	-0.317164	0.00184124	0.037044
orthologstool	orthologstool278	orthologstool345	-0.260019	0.0190642	0.0370441
lipid	lipid616	lipid800	0.236144	0.0242276	0.0370458
lipid	lipid265	lipid401	0.236141	0.0242297	0.0370488
microbestool	microbestool39	microbestool69	0.292651	0.00801973	0.0370516
microbenasal	microbenasal18	microbenasal62	-0.259138	0.011667	0.037053
microbenasal	microbenasal33	microbenasal62	-0.259138	0.011667	0.037053
lipid	lipid89	lipid196	0.236135	0.0242334	0.0370543
orthologstool	orthologstool13	orthologstool219	-0.260004	0.0190715	0.0370571
lipid	lipid149	lipid463	0.236129	0.0242366	0.0370591
lipid	lipid189	lipid592	0.236128	0.0242377	0.0370606
lipid	lipid166	lipid352	0.236125	0.0242392	0.0370627
metabolite	metabolite525	metabolite649	-0.31367	0.00232905	0.0370654
lipid	lipid221	lipid231	0.23612	0.0242426	0.0370677
lipid	lipid116	lipid804	0.236116	0.0242446	0.0370707
lipid	lipid31	lipid130	0.236115	0.0242454	0.0370717
lipid	lipid407	lipid714	0.236113	0.0242467	0.0370736
ortholognasal	ortholognasal15	ortholognasal167	-0.256352	0.0131259	0.0370743
lipid	lipid33	lipid146	0.23611	0.0242485	0.0370761
ortholognasal	ortholognasal96	ortholognasal181	0.256348	0.0131277	0.0370778
lipid	lipid147	lipid570	0.236108	0.0242497	0.0370778
lipid	lipid3	lipid166	0.236106	0.0242513	0.0370801
lipid	lipid206	lipid786	0.236105	0.0242517	0.0370806
ortholognasal	ortholognasal8	ortholognasal289	-0.256341	0.01313	0.0370828
lipid	lipid185	lipid421	0.236102	0.0242534	0.037083
lipid	lipid148	lipid794	-0.236102	0.0242536	0.0370832
lipid	lipid194	lipid307	0.236099	0.0242554	0.0370858
lipid	lipid198	lipid450	0.236099	0.0242555	0.0370858
lipid	lipid239	lipid785	0.236097	0.0242567	0.0370875
lipid	lipid341	lipid678	0.236096	0.0242571	0.0370879
lipid	lipid439	lipid680	0.236096	0.0242572	0.0370879
lipid	lipid82	lipid193	0.236092	0.0242596	0.0370914
orthologstool	orthologstool10	orthologstool217	0.25996	0.0190923	0.0370964
lipid	lipid210	lipid314	0.236086	0.0242634	0.0370971
lipid	lipid105	lipid497	0.236084	0.0242645	0.0370985
lipid	lipid214	lipid733	-0.236084	0.0242649	0.037099
lipid	lipid23	lipid768	0.236083	0.024265	0.0370991
ortholognasal	ortholognasal118	ortholognasal237	-0.256321	0.0131375	0.0371023
metabolite	metabolite286	metabolite578	-0.313638	0.00233158	0.0371024
lipid	lipid257	lipid820	0.236077	0.0242692	0.0371054
lipid	lipid221	lipid440	-0.236074	0.0242707	0.0371074
ortholognasal	ortholognasal126	ortholognasal341	-0.256312	0.0131407	0.0371096
lipid	lipid337	lipid346	0.236069	0.0242741	0.0371125
lipid	lipid201	lipid661	0.236068	0.0242743	0.0371126
metabolite	metabolite27	metabolite549	0.313622	0.00233283	0.0371162
metabolite	metabolite466	metabolite490	0.313621	0.00233286	0.0371162
metabolite	metabolite184	metabolite434	-0.313619	0.00233308	0.0371164
ortholognasal	ortholognasal212	ortholognasal323	0.256303	0.0131443	0.037118
lipid	lipid48	lipid593	-0.236058	0.0242807	0.0371223
lipid	lipid161	lipid251	0.236057	0.0242814	0.0371232
ortholognasal	ortholognasal32	ortholognasal355	0.256295	0.0131471	0.0371244
ortholognasal	ortholognasal11	ortholognasal286	-0.256292	0.0131481	0.0371245
ortholognasal	ortholognasal75	ortholognasal269	-0.256292	0.0131483	0.0371245
ortholognasal	ortholognasal220	ortholognasal246	0.256289	0.0131493	0.0371255
lipid	lipid499	lipid803	0.236053	0.0242841	0.0371271
lipid	lipid22	lipid521	0.23605	0.0242855	0.0371291
orthologstool	orthologstool178	orthologstool181	0.259923	0.0191099	0.0371296
lipid	lipid51	lipid306	0.236048	0.024287	0.0371312
lipid	lipid151	lipid661	0.236047	0.0242875	0.0371319
lipid	lipid211	lipid671	0.236044	0.0242891	0.0371342
lipid	lipid147	lipid245	0.236043	0.0242899	0.0371352
lipid	lipid181	lipid623	0.236043	0.0242902	0.0371355
lipid	lipid124	lipid204	0.236041	0.024291	0.0371366
ortholognasal	ortholognasal8	ortholognasal264	0.256277	0.0131538	0.0371368
microbenasal	microbenasal18	microbenasal43	-0.258989	0.0117169	0.0371368
microbenasal	microbenasal33	microbenasal43	-0.258989	0.0117169	0.0371368
lipid	lipid424	lipid786	0.236041	0.0242913	0.0371368
lipid	lipid167	lipid527	0.23604	0.0242918	0.0371375
lipid	lipid117	lipid775	0.236039	0.0242923	0.037138
orthologstool	orthologstool261	orthologstool292	-0.259913	0.0191149	0.0371381
orthologstool	orthologstool44	orthologstool346	0.259911	0.0191156	0.0371385
lipid	lipid209	lipid370	0.236038	0.0242929	0.0371389
lipid	lipid348	lipid586	0.236037	0.0242938	0.0371401
metabolite	metabolite113	metabolite629	0.313587	0.00233556	0.0371429
metabolite	metabolite236	metabolite248	0.313591	0.00233529	0.0371429
metabolite	metabolite356	metabolite461	-0.313592	0.00233516	0.0371429
metabolite	metabolite501	metabolite631	-0.313589	0.00233547	0.0371429
lipid	lipid104	lipid223	0.236034	0.0242959	0.0371432
lipid	lipid131	lipid655	0.236032	0.0242967	0.037144
lipid	lipid289	lipid335	0.236032	0.0242967	0.037144
lipid	lipid25	lipid400	0.236032	0.0242969	0.0371441
lipid	lipid257	lipid313	0.236029	0.0242989	0.037147
lipid	lipid151	lipid765	0.236027	0.0243002	0.0371489
lipid	lipid106	lipid513	0.236025	0.0243011	0.0371501
metabolite	metabolite239	metabolite515	0.313575	0.00233658	0.037151
metabolite	metabolite387	metabolite503	-0.313574	0.00233666	0.037151
metabolite	metabolite44	metabolite72	0.313573	0.00233668	0.037151
lipid	lipid220	lipid800	-0.236022	0.0243029	0.0371527
metabolite	metabolite2	metabolite287	0.313567	0.00233719	0.0371557
lipid	lipid663	lipid722	0.236018	0.0243054	0.0371564
ortholognasal	ortholognasal103	ortholognasal316	0.256255	0.0131618	0.0371577
cytokine	cytokine22	cytokine52	0.236728	0.0230885	0.0371578
lipid	lipid12	lipid95	0.236016	0.0243066	0.0371579
lipid	lipid366	lipid782	0.236016	0.0243065	0.0371579
orthologstool	orthologstool97	orthologstool338	0.259888	0.0191265	0.0371585
lipid	lipid9	lipid766	0.236011	0.0243096	0.0371623
lipid	lipid7	lipid662	0.236008	0.0243115	0.0371651
lipid	lipid108	lipid815	0.236008	0.024312	0.0371657
orthologstool	orthologstool29	orthologstool76	0.259878	0.0191317	0.0371676
lipid	lipid360	lipid785	0.236005	0.0243134	0.0371677
microbestool	microbestool73	microbestool81	-0.292503	0.00805309	0.0371681
lipid	lipid391	lipid613	0.236005	0.0243139	0.0371682
lipid	lipid89	lipid271	-0.236004	0.0243143	0.0371687
orthologstool	orthologstool52	orthologstool122	-0.259873	0.0191339	0.0371706
lipid	lipid144	lipid649	0.236	0.0243168	0.0371722
lipid	lipid187	lipid253	0.236	0.0243167	0.0371722
protein	protein98	protein193	-0.31705	0.00184863	0.0371722
lipid	lipid118	lipid604	0.235998	0.0243181	0.0371739
orthologstool	orthologstool295	orthologstool330	-0.259868	0.0191363	0.0371742
lipid	lipid45	lipid79	0.235997	0.0243184	0.0371743
lipid	lipid21	lipid759	0.235988	0.0243239	0.0371826
ortholognasal	ortholognasal276	ortholognasal317	-0.256227	0.013172	0.0371848
metabolite	metabolite35	metabolite266	0.31354	0.00233929	0.0371859
lipid	lipid130	lipid448	0.235984	0.0243265	0.0371864
lipid	lipid646	lipid841	0.235984	0.0243266	0.0371864
metabolite	metabolite58	metabolite517	0.313537	0.00233958	0.0371872
lipid	lipid123	lipid466	0.235982	0.0243282	0.0371886
lipid	lipid151	lipid729	0.23598	0.0243293	0.0371901
lipid	lipid424	lipid796	0.235976	0.0243319	0.0371939
lipid	lipid665	lipid846	0.235973	0.0243333	0.037196
lipid	lipid6	lipid102	0.235973	0.0243335	0.0371961
lipid	lipid434	lipid788	0.235968	0.0243368	0.037201
lipid	lipid353	lipid757	0.235967	0.0243375	0.0372019
lipid	lipid295	lipid495	0.235966	0.0243378	0.0372023
lipid	lipid159	lipid223	-0.235964	0.0243393	0.0372043
ortholognasal	ortholognasal23	ortholognasal355	0.256203	0.0131811	0.0372087
metabolite	metabolite232	metabolite407	-0.313516	0.00234123	0.0372102
metabolite	metabolite348	metabolite385	0.31351	0.00234169	0.0372142
lipid	lipid25	lipid707	0.235953	0.0243462	0.0372148
metabolite	metabolite92	metabolite177	0.313507	0.002342	0.0372158
lipid	lipid320	lipid739	0.23595	0.0243475	0.0372166
lipid	lipid124	lipid225	0.235949	0.0243482	0.0372173
lipid	lipid349	lipid594	0.235949	0.0243481	0.0372173
lipid	lipid344	lipid744	0.235946	0.0243503	0.0372203
lipid	lipid176	lipid697	0.235946	0.0243505	0.0372205
ortholognasal	ortholognasal124	ortholognasal280	-0.256189	0.0131862	0.0372216
lipid	lipid368	lipid756	0.235943	0.0243518	0.0372224
lipid	lipid106	lipid183	0.235941	0.0243532	0.0372243
ortholognasal	ortholognasal86	ortholognasal221	-0.25618	0.0131894	0.0372289
lipid	lipid257	lipid754	0.235935	0.0243569	0.0372299
lipid	lipid64	lipid421	0.235933	0.0243581	0.0372315
lipid	lipid233	lipid309	0.235933	0.0243583	0.0372317
lipid	lipid144	lipid315	0.23593	0.02436	0.037234
orthologstool	orthologstool43	orthologstool272	0.259802	0.0191678	0.0372343
orthologstool	orthologstool208	orthologstool286	0.259799	0.0191691	0.0372357
ortholognasal	ortholognasal69	ortholognasal345	0.256171	0.0131929	0.037237
ortholognasal	ortholognasal29	ortholognasal185	0.256168	0.013194	0.0372387
lipid	lipid10	lipid243	0.235925	0.0243635	0.0372393
orthologstool	orthologstool110	orthologstool338	0.25979	0.0191735	0.0372432
orthologstool	orthologstool327	orthologstool344	-0.259788	0.0191744	0.0372438
orthologstool	orthologstool106	orthologstool169	0.259782	0.0191775	0.0372486
lipid	lipid86	lipid352	0.235914	0.0243704	0.0372497
metabolite	metabolite245	metabolite394	-0.313477	0.00234434	0.0372498
lipid	lipid144	lipid202	0.23591	0.0243728	0.0372532
orthologstool	orthologstool25	orthologstool83	-0.259775	0.0191809	0.0372541
metabolite	metabolite2	metabolite354	0.313468	0.00234505	0.0372578
lipid	lipid108	lipid194	0.235903	0.024377	0.0372595
ortholognasal	ortholognasal5	ortholognasal10	-0.256146	0.0132023	0.0372602
lipid	lipid25	lipid396	0.235899	0.0243794	0.0372625
lipid	lipid308	lipid470	-0.235899	0.0243793	0.0372625
lipid	lipid353	lipid668	0.235899	0.0243793	0.0372625
lipid	lipid691	lipid778	0.235896	0.0243813	0.0372653
ortholognasal	ortholognasal125	ortholognasal265	0.256138	0.0132053	0.0372672
orthologstool	orthologstool283	orthologstool295	0.259759	0.0191884	0.0372674
orthologstool	orthologstool47	orthologstool209	0.259758	0.0191889	0.0372674
lipid	lipid146	lipid562	0.235892	0.0243839	0.0372693
lipid	lipid101	lipid534	0.235892	0.0243841	0.0372693
lipid	lipid204	lipid570	0.235891	0.0243842	0.0372693
lipid	lipid425	lipid776	0.235891	0.0243844	0.0372693
lipid	lipid714	lipid836	0.235891	0.0243844	0.0372693
lipid	lipid147	lipid393	0.23589	0.0243848	0.0372698
lipid	lipid839	lipid846	0.235888	0.0243864	0.037272
lipid	lipid537	lipid727	0.235886	0.0243875	0.0372736
lipid	lipid23	lipid555	0.235885	0.0243879	0.0372741
orthologstool	orthologstool159	orthologstool215	-0.259749	0.0191933	0.0372749
metabolite	metabolite575	metabolite582	-0.313452	0.00234636	0.0372754
metabolite	metabolite295	metabolite344	-0.313448	0.00234663	0.0372764
lipid	lipid568	lipid835	0.235882	0.0243902	0.0372774
lipid	lipid280	lipid388	0.235881	0.0243905	0.0372776
lipid	lipid31	lipid228	0.235881	0.0243907	0.0372779
orthologstool	orthologstool246	orthologstool356	-0.259744	0.0191956	0.0372782
metabolite	metabolite64	metabolite567	0.313444	0.00234699	0.0372788
lipid	lipid322	lipid615	0.235879	0.0243917	0.0372791
lipid	lipid391	lipid833	0.235878	0.0243924	0.0372801
lipid	lipid59	lipid114	0.235877	0.0243931	0.037281
lipid	lipid25	lipid437	0.235876	0.0243936	0.0372816
lipid	lipid51	lipid660	0.235875	0.0243946	0.0372831
lipid	lipid117	lipid622	0.235874	0.0243949	0.0372831
lipid	lipid2	lipid227	0.235874	0.0243948	0.0372831
lipid	lipid367	lipid647	0.235874	0.024395	0.0372832
metabolite	metabolite55	metabolite79	0.313436	0.0023476	0.0372853
lipid	lipid165	lipid193	0.235871	0.0243966	0.0372854
lipid	lipid2	lipid762	0.235871	0.0243967	0.0372854
lipid	lipid94	lipid385	0.235866	0.0243999	0.0372902
orthologstool	orthologstool305	orthologstool341	0.259729	0.0192028	0.0372911
lipid	lipid209	lipid620	0.235863	0.0244021	0.0372933
lipid	lipid376	lipid611	0.235862	0.0244022	0.0372933
lipid	lipid116	lipid203	0.235862	0.0244026	0.0372938
lipid	lipid21	lipid689	0.235862	0.0244028	0.0372938
lipid	lipid521	lipid795	0.23586	0.0244036	0.037295
lipid	lipid216	lipid526	0.235858	0.024405	0.0372969
lipid	lipid331	lipid543	0.235858	0.0244053	0.0372972
lipid	lipid184	lipid646	0.235854	0.0244076	0.0373006
lipid	lipid64	lipid634	0.235853	0.0244078	0.0373008
lipid	lipid540	lipid722	0.235853	0.0244081	0.0373011
orthologstool	orthologstool145	orthologstool329	-0.259717	0.0192086	0.0373013
orthologstool	orthologstool42	orthologstool203	-0.259711	0.0192114	0.0373056
lipid	lipid328	lipid708	0.235847	0.0244117	0.0373063
lipid	lipid145	lipid337	0.235847	0.0244119	0.0373066
lipid	lipid341	lipid597	0.235843	0.024414	0.0373096
lipid	lipid238	lipid546	0.235839	0.0244168	0.0373137
lipid	lipid495	lipid692	0.235838	0.0244175	0.0373146
lipid	lipid191	lipid225	0.235836	0.024419	0.0373167
orthologstool	orthologstool103	orthologstool314	-0.259694	0.0192196	0.0373204
orthologstool	orthologstool79	orthologstool234	-0.259691	0.019221	0.037322
metabolite	metabolite173	metabolite498	0.313398	0.00235065	0.0373272
metabolite	metabolite85	metabolite192	0.3134	0.00235049	0.0373272
lipid	lipid101	lipid611	0.235822	0.0244273	0.0373293
protein	protein30	protein186	0.316913	0.00185758	0.0373314
metabolite	metabolite442	metabolite560	0.313389	0.00235135	0.037335
lipid	lipid451	lipid812	0.235815	0.0244315	0.0373355
lipid	lipid112	lipid463	0.235811	0.0244342	0.0373394
lipid	lipid348	lipid552	0.235811	0.0244342	0.0373394
microbestool	microbestool12	microbestool32	-0.291997	0.0081681	0.0373409
microbestool	microbestool12	microbestool56	-0.291999	0.00816771	0.0373409
microbestool	microbestool23	microbestool32	-0.291978	0.00817241	0.0373409
microbestool	microbestool23	microbestool56	-0.29198	0.00817202	0.0373409
microbestool	microbestool3	microbestool16	0.291989	0.00816993	0.0373409
microbestool	microbestool3	microbestool28	0.291989	0.00816993	0.0373409
microbestool	microbestool3	microbestool48	0.291989	0.00816993	0.0373409
microbestool	microbestool3	microbestool52	0.291989	0.00816993	0.0373409
microbestool	microbestool32	microbestool36	-0.291978	0.00817241	0.0373409
microbestool	microbestool36	microbestool56	-0.29198	0.00817202	0.0373409
lipid	lipid87	lipid291	0.235809	0.0244355	0.0373412
lipid	lipid98	lipid199	0.235806	0.0244372	0.0373437
orthologstool	orthologstool9	orthologstool42	-0.259665	0.0192336	0.0373454
lipid	lipid68	lipid352	0.235803	0.024439	0.0373462
lipid	lipid361	lipid749	0.235803	0.0244392	0.0373463
lipid	lipid146	lipid331	0.2358	0.0244411	0.0373492
lipid	lipid349	lipid419	0.235799	0.0244415	0.0373496
ortholognasal	ortholognasal288	ortholognasal331	0.256056	0.0132355	0.0373506
lipid	lipid352	lipid680	0.235797	0.0244433	0.0373521
lipid	lipid23	lipid638	0.235796	0.0244437	0.0373526
lipid	lipid705	lipid736	0.235795	0.024444	0.0373529
lipid	lipid329	lipid769	0.235795	0.0244442	0.037353
lipid	lipid24	lipid330	0.235795	0.0244443	0.0373531
lipid	lipid392	lipid833	0.235794	0.0244446	0.0373534
metabolite	metabolite325	metabolite449	0.313369	0.00235295	0.0373539
metabolite	metabolite57	metabolite328	-0.313371	0.00235283	0.0373539
ortholognasal	ortholognasal179	ortholognasal345	0.256046	0.0132392	0.0373594
lipid	lipid17	lipid800	0.235786	0.0244498	0.0373609
lipid	lipid21	lipid144	0.235786	0.0244499	0.0373609
lipid	lipid515	lipid809	0.235786	0.02445	0.0373609
lipid	lipid585	lipid800	0.235786	0.0244499	0.0373609
lipid	lipid257	lipid644	0.235785	0.0244503	0.0373612
lipid	lipid44	lipid605	-0.235785	0.0244504	0.0373612
protein	protein203	protein245	0.316871	0.0018603	0.0373619
protein	protein98	protein188	0.316858	0.00186115	0.0373619
lipid	lipid124	lipid258	-0.235784	0.0244514	0.0373626
metabolite	metabolite156	metabolite228	0.313358	0.00235385	0.0373643
metabolite	metabolite48	metabolite509	-0.313356	0.00235401	0.0373643
ortholognasal	ortholognasal26	ortholognasal314	0.25604	0.0132416	0.0373647
lipid	lipid196	lipid527	0.23578	0.0244534	0.0373655
metabolite	metabolite38	metabolite500	0.31335	0.00235452	0.037369
microbenasal	microbenasal72	microbenasal73	-0.258736	0.011802	0.0373691
orthologstool	orthologstool213	orthologstool258	-0.259639	0.0192465	0.0373692
lipid	lipid67	lipid135	-0.235776	0.024456	0.0373694
metabolite	metabolite246	metabolite478	0.313345	0.00235486	0.0373712
orthologstool	orthologstool50	orthologstool264	-0.259631	0.0192502	0.0373753
lipid	lipid651	lipid705	0.235769	0.0244607	0.0373764
lipid	lipid6	lipid288	0.235768	0.0244612	0.037377
metabolite	metabolite193	metabolite403	0.313338	0.00235547	0.0373776
lipid	lipid109	lipid497	0.235765	0.0244627	0.0373791
lipid	lipid105	lipid554	0.235763	0.0244643	0.0373813
lipid	lipid212	lipid742	0.235762	0.024465	0.0373823
lipid	lipid150	lipid492	0.235761	0.0244656	0.0373831
metabolite	metabolite110	metabolite332	0.313328	0.00235624	0.0373833
metabolite	metabolite228	metabolite631	0.31333	0.00235606	0.0373833
metabolite	metabolite85	metabolite156	0.313325	0.00235652	0.0373845
lipid	lipid45	lipid67	0.235758	0.0244671	0.0373852
orthologstool	orthologstool2	orthologstool21	0.259617	0.0192568	0.037387
orthologstool	orthologstool23	orthologstool94	-0.259616	0.0192574	0.0373872
lipid	lipid189	lipid308	0.235754	0.0244697	0.0373889
lipid	lipid189	lipid731	0.235752	0.0244709	0.0373906
lipid	lipid222	lipid830	-0.235752	0.0244711	0.0373908
lipid	lipid564	lipid834	0.235749	0.0244728	0.0373933
orthologstool	orthologstool69	orthologstool228	0.259606	0.0192621	0.0373952
lipid	lipid215	lipid542	0.235745	0.0244754	0.0373971
lipid	lipid13	lipid55	0.235744	0.0244759	0.0373976
lipid	lipid223	lipid637	0.235743	0.0244769	0.037399
ortholognasal	ortholognasal60	ortholognasal330	0.256005	0.0132544	0.0373991
lipid	lipid353	lipid677	0.235741	0.0244778	0.0374003
lipid	lipid124	lipid318	-0.235739	0.0244789	0.0374017
lipid	lipid107	lipid743	0.235738	0.0244801	0.0374034
lipid	lipid210	lipid796	0.235736	0.0244808	0.0374044
lipid	lipid247	lipid273	0.235735	0.0244816	0.0374052
lipid	lipid657	lipid810	0.235735	0.0244815	0.0374052
lipid	lipid48	lipid773	-0.235734	0.0244822	0.037406
lipid	lipid183	lipid656	0.235733	0.0244832	0.0374073
lipid	lipid317	lipid605	-0.235732	0.0244833	0.0374073
lipid	lipid201	lipid602	0.235731	0.0244839	0.0374079
lipid	lipid351	lipid357	0.235731	0.0244839	0.0374079
lipid	lipid9	lipid618	0.235731	0.0244842	0.0374082
ortholognasal	ortholognasal79	ortholognasal188	-0.255993	0.0132588	0.0374098
lipid	lipid262	lipid412	0.235726	0.0244875	0.0374132
ortholognasal	ortholognasal57	ortholognasal105	-0.255987	0.0132611	0.0374147
lipid	lipid211	lipid715	0.235723	0.024489	0.0374151
lipid	lipid225	lipid804	0.235723	0.0244889	0.0374151
metabolite	metabolite165	metabolite632	0.313297	0.00235869	0.0374156
ortholognasal	ortholognasal72	ortholognasal321	-0.255984	0.0132622	0.0374161
protein	protein12	protein80	0.316658	0.00187427	0.0374183
protein	protein133	protein260	0.316779	0.00186631	0.0374183
protein	protein141	protein166	-0.316752	0.00186809	0.0374183
protein	protein165	protein207	0.316687	0.00187232	0.0374183
protein	protein20	protein105	0.316707	0.00187105	0.0374183
protein	protein3	protein95	-0.316777	0.00186644	0.0374183
protein	protein85	protein189	0.316681	0.00187276	0.0374183
protein	protein89	protein141	0.316712	0.00187069	0.0374183
protein	protein92	protein204	-0.316673	0.00187329	0.0374183
protein	protein96	protein280	-0.316706	0.00187112	0.0374183
metabolite	metabolite19	metabolite234	0.313279	0.00236014	0.0374191
metabolite	metabolite223	metabolite619	0.313277	0.0023603	0.0374191
metabolite	metabolite279	metabolite554	0.313282	0.00235994	0.0374191
metabolite	metabolite286	metabolite395	-0.313279	0.00236017	0.0374191
metabolite	metabolite332	metabolite365	0.313282	0.0023599	0.0374191
metabolite	metabolite36	metabolite271	0.313277	0.00236035	0.0374191
metabolite	metabolite50	metabolite240	0.313285	0.00235967	0.0374191
metabolite	metabolite149	metabolite315	0.313266	0.0023612	0.0374236
metabolite	metabolite220	metabolite492	-0.313265	0.00236125	0.0374236
metabolite	metabolite421	metabolite519	0.313266	0.00236117	0.0374236
orthologstool	orthologstool188	orthologstool356	0.259574	0.0192774	0.0374237
ortholognasal	ortholognasal17	ortholognasal66	0.25597	0.0132673	0.0374289
orthologstool	orthologstool22	orthologstool247	-0.259567	0.019281	0.0374296
ortholognasal	ortholognasal41	ortholognasal216	-0.255967	0.0132685	0.0374305
metabolite	metabolite458	metabolite642	0.313255	0.00236205	0.037433
lipid	lipid43	lipid296	0.235704	0.0245009	0.0374331
lipid	lipid271	lipid843	-0.235703	0.0245015	0.0374339
ortholognasal	ortholognasal15	ortholognasal150	0.255963	0.0132703	0.037434
orthologstool	orthologstool20	orthologstool61	0.259559	0.0192847	0.0374357
lipid	lipid118	lipid714	0.2357	0.0245037	0.0374371
lipid	lipid385	lipid794	0.235699	0.0245042	0.0374377
lipid	lipid439	lipid763	0.235697	0.0245052	0.037439
lipid	lipid224	lipid407	0.235697	0.0245056	0.0374396
lipid	lipid384	lipid764	0.235696	0.024506	0.03744
lipid	lipid165	lipid622	0.235695	0.0245065	0.0374406
lipid	lipid141	lipid282	-0.235692	0.0245082	0.037443
orthologstool	orthologstool134	orthologstool232	-0.259548	0.0192901	0.037445
ortholognasal	ortholognasal141	ortholognasal267	-0.25595	0.0132749	0.0374453
lipid	lipid353	lipid418	0.235689	0.0245104	0.0374462
lipid	lipid414	lipid797	0.235685	0.0245127	0.0374496
lipid	lipid61	lipid352	0.235684	0.0245134	0.0374504
lipid	lipid20	lipid726	0.235681	0.0245151	0.0374529
lipid	lipid582	lipid720	0.23568	0.0245157	0.0374537
metabolite	metabolite267	metabolite307	0.313236	0.00236362	0.0374545
protein	protein100	protein205	0.316612	0.0018773	0.0374584
orthologstool	orthologstool177	orthologstool307	0.259531	0.0192981	0.0374593
lipid	lipid15	lipid166	0.235674	0.0245197	0.0374596
ortholognasal	ortholognasal31	ortholognasal258	0.255932	0.0132818	0.0374599
ortholognasal	ortholognasal42	ortholognasal84	-0.255935	0.0132807	0.0374599
ortholognasal	ortholognasal87	ortholognasal141	0.255932	0.0132818	0.0374599
lipid	lipid23	lipid382	0.235673	0.0245206	0.0374607
protein	protein101	protein198	-0.316594	0.00187848	0.0374612
metabolite	metabolite15	metabolite27	0.313227	0.00236431	0.0374621
orthologstool	orthologstool189	orthologstool217	-0.259525	0.0193013	0.0374645
metabolite	metabolite193	metabolite444	0.313222	0.00236472	0.0374653
lipid	lipid348	lipid729	0.235667	0.0245241	0.037466
orthologstool	orthologstool210	orthologstool327	-0.259516	0.0193056	0.0374683
orthologstool	orthologstool212	orthologstool327	-0.259516	0.0193056	0.0374683
orthologstool	orthologstool227	orthologstool327	-0.259516	0.0193056	0.0374683
orthologstool	orthologstool53	orthologstool273	-0.259518	0.0193047	0.0374683
lipid	lipid5	lipid145	0.235664	0.024526	0.0374688
protein	protein115	protein214	-0.316572	0.00187993	0.0374696
lipid	lipid13	lipid259	0.235663	0.0245268	0.0374698
lipid	lipid224	lipid387	0.235662	0.0245272	0.0374702
lipid	lipid130	lipid291	0.23566	0.0245282	0.0374716
lipid	lipid709	lipid714	0.235659	0.0245294	0.0374734
lipid	lipid26	lipid567	0.235656	0.024531	0.0374755
lipid	lipid349	lipid471	0.235656	0.024531	0.0374755
lipid	lipid156	lipid285	0.235655	0.0245314	0.0374758
lipid	lipid180	lipid610	0.235652	0.0245338	0.0374793
orthologstool	orthologstool102	orthologstool259	-0.259503	0.0193119	0.0374794
lipid	lipid37	lipid804	0.235651	0.0245342	0.0374798
lipid	lipid47	lipid687	-0.235649	0.0245357	0.0374819
metabolite	metabolite24	metabolite176	-0.313206	0.00236604	0.0374831
lipid	lipid21	lipid302	0.235644	0.0245388	0.0374865
metabolite	metabolite161	metabolite330	-0.313196	0.00236686	0.03749
metabolite	metabolite94	metabolite579	-0.313195	0.00236689	0.03749
ortholognasal	ortholognasal264	ortholognasal316	0.2559	0.0132935	0.0374904
ortholognasal	ortholognasal286	ortholognasal299	-0.255899	0.0132939	0.0374904
protein	protein53	protein123	0.31654	0.00188203	0.0374909
lipid	lipid52	lipid559	0.235637	0.0245431	0.0374929
lipid	lipid365	lipid820	0.235634	0.0245449	0.0374956
metabolite	metabolite16	metabolite449	0.313187	0.00236753	0.0374968
orthologstool	orthologstool200	orthologstool312	-0.259482	0.0193219	0.0374978
lipid	lipid307	lipid409	-0.235631	0.0245469	0.0374985
lipid	lipid413	lipid802	0.235627	0.0245488	0.0375012
lipid	lipid241	lipid348	0.235622	0.0245521	0.0375061
orthologstool	orthologstool73	orthologstool180	0.259469	0.019328	0.0375085
lipid	lipid110	lipid759	0.235619	0.0245543	0.0375092
lipid	lipid9	lipid401	0.235616	0.0245559	0.0375115
lipid	lipid108	lipid633	0.235614	0.0245574	0.0375137
orthologstool	orthologstool258	orthologstool285	0.259461	0.0193319	0.0375148
lipid	lipid247	lipid713	0.235612	0.0245587	0.0375153
lipid	lipid9	lipid404	0.235612	0.0245586	0.0375153
lipid	lipid349	lipid398	0.235611	0.0245591	0.0375158
lipid	lipid65	lipid135	-0.235611	0.0245593	0.037516
metabolite	metabolite364	metabolite573	-0.313168	0.00236906	0.0375178
metabolite	metabolite235	metabolite342	-0.313165	0.00236935	0.0375191
metabolite	metabolite365	metabolite373	-0.313162	0.00236956	0.0375192
orthologstool	orthologstool4	orthologstool37	0.259455	0.019335	0.0375199
ortholognasal	ortholognasal213	ortholognasal227	0.255867	0.013306	0.0375212
ortholognasal	ortholognasal338	ortholognasal356	-0.255867	0.0133058	0.0375212
lipid	lipid133	lipid719	0.235603	0.0245643	0.0375233
orthologstool	orthologstool123	orthologstool155	-0.259448	0.0193384	0.0375252
lipid	lipid339	lipid654	0.235598	0.0245671	0.0375276
lipid	lipid184	lipid245	0.235597	0.0245682	0.037529
ortholognasal	ortholognasal48	ortholognasal58	0.255855	0.0133102	0.0375315
metabolite	metabolite278	metabolite618	0.31315	0.00237054	0.0375315
lipid	lipid150	lipid394	0.235592	0.0245711	0.0375333
orthologstool	orthologstool139	orthologstool208	-0.259432	0.0193461	0.0375391
lipid	lipid285	lipid391	0.235584	0.024576	0.0375406
lipid	lipid183	lipid205	0.235583	0.0245766	0.0375413
lipid	lipid348	lipid735	0.235583	0.0245766	0.0375413
lipid	lipid319	lipid746	0.235581	0.0245779	0.0375431
lipid	lipid398	lipid771	0.23558	0.0245786	0.0375439
metabolite	metabolite177	metabolite622	0.313135	0.00237174	0.0375471
lipid	lipid265	lipid309	0.235575	0.0245819	0.0375488
ortholognasal	ortholognasal58	ortholognasal213	-0.255837	0.013317	0.0375491
lipid	lipid123	lipid429	0.235574	0.0245825	0.0375496
orthologstool	orthologstool233	orthologstool261	0.259414	0.0193546	0.0375545
metabolite	metabolite148	metabolite224	0.313126	0.00237249	0.0375558
lipid	lipid241	lipid354	0.235564	0.0245884	0.0375584
lipid	lipid338	lipid546	0.235564	0.0245886	0.0375587
orthologstool	orthologstool137	orthologstool243	-0.259406	0.0193585	0.0375609
lipid	lipid275	lipid678	0.23556	0.0245912	0.0375625
lipid	lipid111	lipid531	0.235558	0.0245922	0.0375638
metabolite	metabolite180	metabolite576	0.313117	0.00237321	0.0375638
lipid	lipid133	lipid712	0.235557	0.0245929	0.0375646
lipid	lipid9	lipid677	0.235555	0.0245944	0.0375668
lipid	lipid192	lipid645	0.235552	0.0245964	0.0375697
lipid	lipid265	lipid432	0.235549	0.0245977	0.0375715
orthologstool	orthologstool232	orthologstool264	-0.259393	0.0193649	0.0375723
lipid	lipid130	lipid597	0.235547	0.0245991	0.0375735
lipid	lipid3	lipid647	0.235546	0.0246	0.0375748
lipid	lipid111	lipid526	0.235544	0.0246012	0.0375762
lipid	lipid155	lipid315	0.235544	0.0246012	0.0375762
lipid	lipid243	lipid617	0.235542	0.0246024	0.0375779
lipid	lipid29	lipid812	0.23554	0.0246038	0.0375798
lipid	lipid198	lipid411	0.235539	0.024604	0.03758
orthologstool	orthologstool11	orthologstool95	0.259381	0.0193706	0.037581
orthologstool	orthologstool255	orthologstool355	0.259382	0.0193704	0.037581
lipid	lipid17	lipid222	-0.235537	0.0246054	0.037582
lipid	lipid257	lipid521	0.235535	0.0246068	0.037584
ortholognasal	ortholognasal24	ortholognasal252	-0.2558	0.0133309	0.0375864
ortholognasal	ortholognasal84	ortholognasal219	0.255794	0.0133331	0.0375912
lipid	lipid204	lipid378	0.235525	0.0246129	0.0375931
lipid	lipid198	lipid442	0.235522	0.0246146	0.0375956
metabolite	metabolite19	metabolite631	-0.313089	0.00237543	0.0375957
orthologstool	orthologstool96	orthologstool293	-0.259364	0.019379	0.0375962
lipid	lipid281	lipid371	0.235519	0.0246166	0.0375984
ortholognasal	ortholognasal292	ortholognasal350	0.255785	0.0133365	0.0375989
lipid	lipid345	lipid444	0.235517	0.0246179	0.0376003
lipid	lipid186	lipid826	0.235517	0.0246181	0.0376005
lipid	lipid401	lipid829	0.235517	0.0246183	0.0376006
orthologstool	orthologstool13	orthologstool205	0.259357	0.0193822	0.0376013
lipid	lipid185	lipid426	0.235514	0.0246202	0.0376033
ortholognasal	ortholognasal212	ortholognasal348	0.255778	0.0133392	0.0376049
lipid	lipid329	lipid420	0.23551	0.0246227	0.0376069
lipid	lipid92	lipid139	0.23551	0.0246227	0.0376069
lipid	lipid331	lipid435	0.235504	0.0246261	0.0376119
lipid	lipid313	lipid712	0.235499	0.0246291	0.0376163
lipid	lipid208	lipid239	0.235499	0.0246294	0.0376165
lipid	lipid361	lipid694	0.235498	0.0246298	0.037617
metabolite	metabolite23	metabolite260	0.313066	0.00237727	0.0376201
metabolite	metabolite325	metabolite446	0.313065	0.00237739	0.0376201
lipid	lipid198	lipid841	0.235493	0.0246333	0.0376222
protein	protein117	protein188	0.316423	0.00188978	0.0376246
ortholognasal	ortholognasal38	ortholognasal134	-0.255757	0.013347	0.0376253
lipid	lipid310	lipid350	0.235489	0.0246356	0.0376256
lipid	lipid281	lipid742	0.235487	0.0246371	0.0376277
lipid	lipid219	lipid696	-0.235485	0.0246381	0.037629
lipid	lipid99	lipid296	0.235485	0.0246383	0.0376292
orthologstool	orthologstool24	orthologstool253	0.259326	0.0193975	0.0376299
lipid	lipid141	lipid237	-0.235484	0.0246388	0.0376299
orthologstool	orthologstool136	orthologstool299	-0.259323	0.0193989	0.0376314
orthologstool	orthologstool123	orthologstool144	-0.259316	0.0194024	0.0376371
lipid	lipid13	lipid658	0.235474	0.0246452	0.0376395
orthologstool	orthologstool94	orthologstool330	0.25931	0.019405	0.037641
lipid	lipid267	lipid788	0.23547	0.0246476	0.0376429
metabolite	metabolite201	metabolite503	-0.313044	0.00237906	0.0376434
metabolite	metabolite165	metabolite423	0.313041	0.00237934	0.0376445
metabolite	metabolite135	metabolite591	0.313037	0.00237964	0.0376459
lipid	lipid39	lipid309	0.235466	0.0246501	0.0376465
ortholognasal	ortholognasal6	ortholognasal131	0.255734	0.0133557	0.037648
lipid	lipid146	lipid498	0.235463	0.024652	0.0376493
metabolite	metabolite169	metabolite330	0.313032	0.00238007	0.0376495
lipid	lipid113	lipid271	-0.235462	0.0246524	0.0376499
orthologstool	orthologstool139	orthologstool277	-0.259298	0.0194111	0.0376518
lipid	lipid353	lipid647	0.23546	0.0246541	0.0376522
lipid	lipid130	lipid613	0.235459	0.0246546	0.0376528
lipid	lipid210	lipid242	0.235458	0.0246552	0.0376536
metabolite	metabolite170	metabolite387	0.313026	0.00238055	0.0376538
lipid	lipid21	lipid434	0.235454	0.0246573	0.0376567
lipid	lipid23	lipid207	0.235454	0.0246576	0.0376568
lipid	lipid284	lipid575	0.235454	0.0246576	0.0376568
lipid	lipid136	lipid285	0.235448	0.0246612	0.0376621
metabolite	metabolite38	metabolite356	0.313015	0.00238144	0.037663
metabolite	metabolite417	metabolite459	0.313013	0.00238155	0.037663
lipid	lipid141	lipid585	-0.235447	0.024662	0.0376632
metabolite	metabolite267	metabolite278	0.313007	0.00238203	0.0376673
lipid	lipid131	lipid574	0.235442	0.024665	0.0376676
ortholognasal	ortholognasal87	ortholognasal140	0.255713	0.0133634	0.0376682
lipid	lipid94	lipid240	0.235441	0.0246657	0.0376684
metabolite	metabolite45	metabolite501	0.313002	0.00238244	0.0376705
lipid	lipid189	lipid403	0.235437	0.0246684	0.0376723
lipid	lipid557	lipid839	0.235437	0.0246684	0.0376723
lipid	lipid149	lipid705	0.235436	0.0246688	0.0376728
lipid	lipid225	lipid249	0.235435	0.0246695	0.0376737
lipid	lipid348	lipid783	0.235435	0.0246696	0.0376737
lipid	lipid417	lipid810	0.235434	0.02467	0.0376741
lipid	lipid684	lipid838	0.235433	0.0246709	0.0376753
lipid	lipid148	lipid181	0.235431	0.024672	0.0376768
ortholognasal	ortholognasal122	ortholognasal260	0.2557	0.0133682	0.0376783
ortholognasal	ortholognasal153	ortholognasal235	0.255702	0.0133676	0.0376783
ortholognasal	ortholognasal55	ortholognasal73	-0.255699	0.0133688	0.0376783
lipid	lipid630	lipid763	0.235427	0.0246743	0.0376801
orthologstool	orthologstool7	orthologstool210	-0.259264	0.0194275	0.0376801
orthologstool	orthologstool7	orthologstool212	-0.259264	0.0194275	0.0376801
orthologstool	orthologstool7	orthologstool227	-0.259264	0.0194275	0.0376801
lipid	lipid270	lipid745	0.235424	0.0246763	0.0376831
lipid	lipid256	lipid378	0.235422	0.0246774	0.0376845
lipid	lipid553	lipid809	0.23542	0.0246786	0.0376861
lipid	lipid57	lipid150	0.23542	0.0246786	0.0376861
ortholognasal	ortholognasal253	ortholognasal316	0.255689	0.0133723	0.0376864
lipid	lipid218	lipid712	0.235419	0.0246798	0.0376877
lipid	lipid150	lipid558	0.235414	0.0246824	0.0376916
orthologstool	orthologstool64	orthologstool349	-0.259251	0.019434	0.0376916
lipid	lipid460	lipid778	0.235413	0.0246832	0.0376926
metabolite	metabolite280	metabolite350	-0.312981	0.00238415	0.0376942
lipid	lipid281	lipid409	0.23541	0.0246852	0.0376955
lipid	lipid339	lipid677	0.235409	0.024686	0.0376966
lipid	lipid253	lipid503	0.235406	0.0246876	0.0376988
ortholognasal	ortholognasal301	ortholognasal323	-0.255676	0.0133774	0.0376992
metabolite	metabolite26	metabolite149	-0.312975	0.00238469	0.0376995
protein	protein10	protein237	-0.316302	0.00189776	0.0377008
protein	protein102	protein221	-0.316324	0.0018963	0.0377008
protein	protein173	protein232	0.31633	0.00189589	0.0377008
protein	protein84	protein270	0.316317	0.0018968	0.0377008
metabolite	metabolite117	metabolite522	-0.312971	0.002385	0.0377012
lipid	lipid11	lipid786	0.235402	0.0246903	0.0377029
lipid	lipid131	lipid390	0.235401	0.0246911	0.0377039
lipid	lipid299	lipid719	-0.2354	0.0246918	0.0377047
ortholognasal	ortholognasal2	ortholognasal253	-0.255669	0.01338	0.0377048
metabolite	metabolite77	metabolite240	0.312965	0.00238549	0.0377056
lipid	lipid329	lipid350	0.235396	0.0246938	0.0377078
lipid	lipid32	lipid147	0.235396	0.024694	0.0377078
lipid	lipid145	lipid660	0.235392	0.0246964	0.0377113
lipid	lipid207	lipid355	0.235391	0.0246969	0.037712
lipid	lipid144	lipid487	0.23539	0.0246981	0.0377136
ortholognasal	ortholognasal293	ortholognasal330	-0.255658	0.0133839	0.0377143
lipid	lipid20	lipid75	0.235388	0.0246992	0.0377152
lipid	lipid235	lipid238	0.235387	0.0246995	0.0377154
lipid	lipid10	lipid264	0.235387	0.0247	0.037716
lipid	lipid290	lipid647	0.235385	0.024701	0.0377173
lipid	lipid20	lipid257	0.235376	0.0247066	0.0377258
lipid	lipid572	lipid803	0.235375	0.024707	0.0377263
metabolite	metabolite129	metabolite229	0.312943	0.00238723	0.0377298
metabolite	metabolite298	metabolite395	0.31294	0.0023875	0.0377309
lipid	lipid189	lipid624	0.23537	0.0247102	0.037731
orthologstool	orthologstool236	orthologstool313	0.259207	0.0194553	0.0377319
protein	protein1	protein179	-0.316185	0.00190556	0.0377319
protein	protein108	protein284	-0.316202	0.00190446	0.0377319
protein	protein113	protein285	0.316188	0.00190535	0.0377319
protein	protein47	protein247	-0.31624	0.00190189	0.0377319
protein	protein89	protein226	0.316252	0.00190109	0.0377319
protein	protein98	protein260	-0.316191	0.00190518	0.0377319
lipid	lipid325	lipid788	0.235369	0.0247113	0.0377324
lipid	lipid8	lipid316	0.235368	0.0247114	0.0377325
lipid	lipid128	lipid803	0.235365	0.0247137	0.0377359
metabolite	metabolite204	metabolite384	-0.312927	0.00238851	0.0377369
metabolite	metabolite260	metabolite538	0.312928	0.00238848	0.0377369
metabolite	metabolite84	metabolite392	0.312932	0.00238815	0.0377369
lipid	lipid302	lipid732	0.235362	0.0247153	0.0377381
metabolite	metabolite332	metabolite341	0.312919	0.00238919	0.0377411
metabolite	metabolite417	metabolite577	-0.31292	0.00238911	0.0377411
lipid	lipid102	lipid447	0.235358	0.0247176	0.0377415
lipid	lipid133	lipid522	0.235358	0.024718	0.0377418
microbenasal	microbenasal54	microbenasal73	-0.258353	0.0119319	0.0377424
lipid	lipid153	lipid208	0.235354	0.0247203	0.0377453
lipid	lipid74	lipid168	0.235347	0.0247247	0.0377518
lipid	lipid546	lipid806	0.235346	0.0247252	0.0377524
lipid	lipid307	lipid771	0.235346	0.0247257	0.037753
lipid	lipid4	lipid370	0.235344	0.0247264	0.0377538
lipid	lipid96	lipid324	0.235345	0.0247264	0.0377538
ortholognasal	ortholognasal28	ortholognasal207	-0.255615	0.0134	0.037758
ortholognasal	ortholognasal102	ortholognasal209	-0.255613	0.013401	0.037759
lipid	lipid97	lipid328	0.235339	0.0247302	0.0377593
protein	protein149	protein168	0.316144	0.00190832	0.037766
orthologstool	orthologstool25	orthologstool191	0.259169	0.0194737	0.0377663
lipid	lipid249	lipid833	0.23533	0.0247353	0.037767
lipid	lipid65	lipid281	0.235328	0.0247366	0.0377689
lipid	lipid213	lipid257	0.235327	0.0247372	0.0377695
lipid	lipid296	lipid355	0.235327	0.0247373	0.0377695
ortholognasal	ortholognasal33	ortholognasal267	-0.255601	0.0134055	0.0377698
ortholognasal	ortholognasal81	ortholognasal281	0.255599	0.013406	0.0377698
metabolite	metabolite399	metabolite442	0.312893	0.00239129	0.037771
lipid	lipid36	lipid138	0.235322	0.0247408	0.0377749
protein	protein53	protein193	-0.316121	0.00190984	0.0377756
metabolite	metabolite113	metabolite330	0.312881	0.00239228	0.0377774
metabolite	metabolite303	metabolite344	-0.312881	0.00239227	0.0377774
metabolite	metabolite71	metabolite121	0.31288	0.00239232	0.0377774
lipid	lipid170	lipid781	0.235319	0.0247426	0.0377774
lipid	lipid49	lipid653	-0.235318	0.0247428	0.0377775
orthologstool	orthologstool145	orthologstool188	0.259152	0.019482	0.0377815
lipid	lipid219	lipid651	-0.235311	0.0247477	0.0377849
lipid	lipid99	lipid286	0.235307	0.02475	0.0377882
orthologstool	orthologstool17	orthologstool154	0.259143	0.0194864	0.0377887
lipid	lipid141	lipid343	-0.235305	0.0247511	0.0377896
metabolite	metabolite107	metabolite194	0.312868	0.0023933	0.0377896
lipid	lipid100	lipid721	0.235304	0.0247516	0.0377904
lipid	lipid130	lipid184	0.235304	0.0247519	0.0377905
lipid	lipid156	lipid634	0.235304	0.0247518	0.0377905
lipid	lipid281	lipid768	0.235303	0.0247527	0.0377915
lipid	lipid50	lipid617	0.235302	0.0247531	0.0377919
lipid	lipid130	lipid493	0.2353	0.0247547	0.0377943
lipid	lipid184	lipid758	0.235299	0.024755	0.0377945
lipid	lipid209	lipid233	0.235295	0.0247573	0.0377979
lipid	lipid25	lipid672	0.235295	0.0247577	0.0377983
lipid	lipid123	lipid731	0.235294	0.0247584	0.0377992
lipid	lipid110	lipid135	-0.235292	0.0247597	0.0378011
lipid	lipid91	lipid381	0.23529	0.0247608	0.0378026
ortholognasal	ortholognasal44	ortholognasal173	0.255566	0.0134185	0.0378032
orthologstool	orthologstool258	orthologstool300	0.259125	0.019495	0.0378043
lipid	lipid28	lipid107	0.235287	0.0247624	0.0378049
lipid	lipid445	lipid788	0.235285	0.0247641	0.0378073
metabolite	metabolite9	metabolite372	0.312852	0.00239464	0.0378075
lipid	lipid343	lipid836	-0.235284	0.0247645	0.0378078
lipid	lipid152	lipid828	0.235283	0.0247652	0.0378086
lipid	lipid10	lipid786	0.235282	0.0247656	0.0378091
orthologstool	orthologstool139	orthologstool142	-0.259115	0.0194998	0.0378125
lipid	lipid36	lipid144	0.235278	0.0247684	0.0378131
orthologstool	orthologstool44	orthologstool142	-0.25911	0.0195023	0.0378163
lipid	lipid168	lipid263	0.235274	0.024771	0.037817
lipid	lipid13	lipid669	0.235272	0.024772	0.0378183
lipid	lipid134	lipid511	-0.235272	0.0247722	0.0378185
lipid	lipid220	lipid783	-0.235271	0.0247725	0.0378188
lipid	lipid603	lipid844	0.23527	0.024773	0.0378195
metabolite	metabolite498	metabolite628	0.312838	0.00239575	0.0378217
lipid	lipid115	lipid846	0.235266	0.024776	0.0378238
ortholognasal	ortholognasal116	ortholognasal226	-0.255545	0.0134264	0.0378239
lipid	lipid352	lipid434	0.235264	0.024777	0.0378252
protein	protein230	protein242	-0.316052	0.00191443	0.0378252
protein	protein38	protein280	-0.316063	0.00191375	0.0378252
ortholognasal	ortholognasal141	ortholognasal331	0.255542	0.0134275	0.0378253
lipid	lipid150	lipid328	0.235263	0.0247778	0.0378262
lipid	lipid288	lipid313	0.235259	0.0247803	0.0378299
metabolite	metabolite112	metabolite221	0.312829	0.00239648	0.03783
metabolite	metabolite182	metabolite571	0.312824	0.00239686	0.0378326
metabolite	metabolite117	metabolite487	-0.312821	0.00239716	0.0378341
lipid	lipid147	lipid338	0.235254	0.0247833	0.0378343
ortholognasal	ortholognasal92	ortholognasal181	0.255531	0.0134318	0.0378357
lipid	lipid307	lipid835	0.235251	0.0247855	0.0378376
lipid	lipid390	lipid829	0.235249	0.0247865	0.0378388
lipid	lipid26	lipid603	0.235249	0.0247866	0.0378389
lipid	lipid36	lipid137	0.235247	0.0247877	0.0378402
lipid	lipid500	lipid804	0.235247	0.0247877	0.0378402
metabolite	metabolite354	metabolite496	0.312812	0.00239789	0.0378423
lipid	lipid427	lipid722	0.235245	0.0247891	0.0378423
lipid	lipid21	lipid99	0.235239	0.0247926	0.0378474
ortholognasal	ortholognasal42	ortholognasal159	0.255516	0.0134373	0.0378495
metabolite	metabolite240	metabolite292	0.312803	0.0023986	0.0378501
lipid	lipid242	lipid611	0.235236	0.0247948	0.0378505
lipid	lipid309	lipid746	0.235236	0.0247949	0.0378505
metabolite	metabolite101	metabolite330	0.3128	0.00239884	0.0378506
metabolite	metabolite161	metabolite193	0.312795	0.00239925	0.0378539
lipid	lipid135	lipid665	-0.23523	0.0247983	0.0378554
lipid	lipid631	lipid748	0.235231	0.0247982	0.0378554
lipid	lipid150	lipid434	0.235229	0.0247991	0.0378565
ortholognasal	ortholognasal135	ortholognasal193	0.255502	0.0134425	0.0378608
ortholognasal	ortholognasal288	ortholognasal300	-0.255503	0.0134423	0.0378608
lipid	lipid28	lipid403	0.235224	0.0248023	0.0378613
orthologstool	orthologstool128	orthologstool337	0.25906	0.0195269	0.0378623
orthologstool	orthologstool28	orthologstool80	-0.259059	0.0195272	0.0378623
metabolite	metabolite16	metabolite467	0.312781	0.00240041	0.0378638
metabolite	metabolite39	metabolite347	-0.312781	0.00240039	0.0378638
metabolite	metabolite467	metabolite627	0.31278	0.00240051	0.0378638
ortholognasal	ortholognasal197	ortholognasal329	-0.255498	0.0134442	0.037864
ortholognasal	ortholognasal11	ortholognasal340	0.255492	0.0134463	0.0378648
ortholognasal	ortholognasal250	ortholognasal290	-0.255493	0.0134461	0.0378648
ortholognasal	ortholognasal338	ortholognasal343	-0.255493	0.0134459	0.0378648
orthologstool	orthologstool256	orthologstool309	0.259054	0.0195294	0.0378655
lipid	lipid111	lipid143	-0.235219	0.0248055	0.037866
lipid	lipid173	lipid821	0.235215	0.0248082	0.03787
lipid	lipid153	lipid340	0.235212	0.0248097	0.0378721
lipid	lipid316	lipid491	-0.235209	0.0248117	0.0378749
metabolite	metabolite434	metabolite551	-0.312766	0.00240163	0.0378768
metabolite	metabolite68	metabolite343	0.312764	0.00240175	0.0378768
lipid	lipid267	lipid548	0.235207	0.0248134	0.0378773
lipid	lipid2	lipid226	0.235206	0.0248138	0.0378778
lipid	lipid159	lipid275	-0.235204	0.0248152	0.0378798
lipid	lipid283	lipid340	0.235202	0.0248159	0.0378808
lipid	lipid406	lipid720	0.235201	0.0248167	0.0378817
lipid	lipid349	lipid460	0.2352	0.0248177	0.0378831
lipid	lipid51	lipid77	0.235199	0.0248182	0.0378837
lipid	lipid261	lipid290	0.235198	0.0248188	0.0378845
ortholognasal	ortholognasal97	ortholognasal113	-0.255472	0.0134541	0.0378851
orthologstool	orthologstool143	orthologstool267	0.259032	0.0195402	0.0378852
orthologstool	orthologstool130	orthologstool169	0.25903	0.0195411	0.0378858
lipid	lipid72	lipid191	0.235195	0.024821	0.0378877
lipid	lipid109	lipid545	0.235193	0.0248219	0.0378889
lipid	lipid139	lipid789	0.235192	0.0248226	0.0378898
metabolite	metabolite272	metabolite279	0.312749	0.002403	0.0378932
lipid	lipid638	lipid810	0.235187	0.0248257	0.0378944
lipid	lipid142	lipid627	0.235186	0.0248263	0.0378952
ortholognasal	ortholognasal167	ortholognasal187	-0.25546	0.0134585	0.0378959
ortholognasal	ortholognasal7	ortholognasal187	0.255458	0.0134592	0.037896
orthologstool	orthologstool85	orthologstool336	0.259017	0.0195477	0.0378974
orthologstool	orthologstool229	orthologstool361	0.259014	0.0195491	0.037899
orthologstool	orthologstool93	orthologstool281	0.259012	0.0195498	0.0378993
orthologstool	orthologstool69	orthologstool352	-0.259011	0.0195508	0.0379
lipid	lipid144	lipid456	0.23518	0.0248299	0.0379005
ortholognasal	ortholognasal31	ortholognasal113	-0.255448	0.0134629	0.0379049
ortholognasal	ortholognasal26	ortholognasal280	0.255446	0.0134637	0.0379055
lipid	lipid222	lipid355	0.235172	0.0248351	0.0379083
lipid	lipid277	lipid716	0.235172	0.0248354	0.0379085
ortholognasal	ortholognasal157	ortholognasal325	-0.25544	0.0134658	0.0379094
ortholognasal	ortholognasal42	ortholognasal252	-0.255439	0.0134663	0.0379094
lipid	lipid549	lipid790	0.23517	0.0248362	0.0379097
lipid	lipid49	lipid309	0.23517	0.0248364	0.0379097
lipid	lipid144	lipid726	0.235169	0.0248368	0.0379102
lipid	lipid394	lipid839	0.235166	0.0248393	0.0379138
lipid	lipid353	lipid572	0.235165	0.0248395	0.0379139
lipid	lipid275	lipid730	0.235164	0.0248402	0.0379149
lipid	lipid162	lipid564	0.235158	0.0248438	0.0379202
orthologstool	orthologstool64	orthologstool326	-0.258987	0.0195621	0.0379208
ortholognasal	ortholognasal304	ortholognasal340	-0.255426	0.0134711	0.0379214
orthologstool	orthologstool172	orthologstool359	-0.258985	0.0195632	0.0379219
lipid	lipid108	lipid765	0.235156	0.0248451	0.037922
ortholognasal	ortholognasal55	ortholognasal178	-0.255424	0.0134721	0.0379223
ortholognasal	ortholognasal118	ortholognasal256	-0.255422	0.0134728	0.0379226
metabolite	metabolite269	metabolite375	0.312723	0.00240508	0.0379228
lipid	lipid349	lipid606	0.235155	0.024846	0.0379233
lipid	lipid14	lipid736	0.235152	0.0248478	0.0379258
orthologstool	orthologstool255	orthologstool325	0.258979	0.0195662	0.0379265
lipid	lipid178	lipid840	0.235148	0.0248501	0.0379292
lipid	lipid343	lipid599	0.235146	0.0248518	0.0379316
metabolite	metabolite2	metabolite274	0.312713	0.00240591	0.0379326
lipid	lipid289	lipid336	0.235142	0.0248542	0.0379351
lipid	lipid268	lipid678	0.23514	0.0248554	0.0379367
lipid	lipid349	lipid397	0.235137	0.0248575	0.0379399
lipid	lipid345	lipid743	0.235135	0.0248583	0.037941
lipid	lipid280	lipid439	0.235134	0.024859	0.0379418
lipid	lipid289	lipid322	0.235133	0.0248596	0.0379425
metabolite	metabolite373	metabolite424	0.312703	0.00240678	0.037943
lipid	lipid13	lipid671	0.23513	0.0248619	0.0379459
lipid	lipid296	lipid812	0.235129	0.0248621	0.037946
orthologstool	orthologstool63	orthologstool272	0.258955	0.0195779	0.037947
orthologstool	orthologstool98	orthologstool217	-0.258955	0.0195779	0.037947
orthologstool	orthologstool21	orthologstool251	0.258953	0.019579	0.0379479
metabolite	metabolite98	metabolite166	0.312695	0.00240743	0.0379499
orthologstool	orthologstool47	orthologstool292	0.258947	0.0195819	0.0379525
ortholognasal	ortholognasal2	ortholognasal287	-0.255392	0.0134842	0.037953
lipid	lipid9	lipid602	0.235121	0.0248674	0.0379539
lipid	lipid151	lipid624	0.235121	0.0248677	0.0379543
ortholognasal	ortholognasal51	ortholognasal176	0.255387	0.0134861	0.0379568
orthologstool	orthologstool126	orthologstool279	0.258941	0.0195848	0.0379569
lipid	lipid110	lipid325	0.235114	0.0248721	0.0379608
lipid	lipid5	lipid654	0.235112	0.0248731	0.0379622
lipid	lipid75	lipid110	0.235108	0.0248758	0.0379662
ortholognasal	ortholognasal198	ortholognasal229	0.255373	0.0134912	0.0379695
lipid	lipid253	lipid399	0.235104	0.0248785	0.0379701
lipid	lipid171	lipid413	0.235103	0.024879	0.0379707
lipid	lipid248	lipid306	0.235099	0.0248816	0.0379745
cytokine	cytokine3	cytokine56	-0.235852	0.0236162	0.0379746
lipid	lipid292	lipid355	0.235097	0.0248825	0.0379757
orthologstool	orthologstool150	orthologstool180	0.258919	0.0195954	0.037976
orthologstool	orthologstool169	orthologstool238	-0.258918	0.0195958	0.037976
lipid	lipid25	lipid699	0.235096	0.0248836	0.0379772
orthologstool	orthologstool18	orthologstool23	0.258915	0.0195972	0.0379777
lipid	lipid445	lipid786	0.235092	0.0248856	0.0379802
lipid	lipid201	lipid538	0.235091	0.0248862	0.0379809
lipid	lipid135	lipid519	-0.235091	0.0248863	0.0379809
lipid	lipid121	lipid312	-0.23509	0.0248868	0.0379815
lipid	lipid163	lipid516	0.235086	0.0248897	0.0379857
lipid	lipid162	lipid702	0.235085	0.0248902	0.0379863
metabolite	metabolite42	metabolite316	0.312659	0.00241029	0.0379918
ortholognasal	ortholognasal236	ortholognasal262	-0.255349	0.0135005	0.0379922
ortholognasal	ortholognasal38	ortholognasal135	-0.25535	0.0135001	0.0379922
lipid	lipid23	lipid441	0.235076	0.0248958	0.0379948
lipid	lipid123	lipid401	0.235076	0.0248961	0.037995
lipid	lipid323	lipid789	0.235073	0.0248977	0.0379973
protein	protein87	protein165	0.315907	0.0019242	0.0379975
orthologstool	orthologstool77	orthologstool108	0.258892	0.0196085	0.0379984
lipid	lipid51	lipid582	0.235069	0.0249003	0.0380011
metabolite	metabolite220	metabolite433	0.312649	0.00241114	0.0380018
protein	protein102	protein260	0.315888	0.00192549	0.0380023
lipid	lipid128	lipid758	0.235067	0.0249019	0.0380033
orthologstool	orthologstool18	orthologstool333	0.258886	0.0196118	0.0380035
lipid	lipid161	lipid606	0.235065	0.0249027	0.0380045
lipid	lipid151	lipid171	0.235063	0.0249041	0.0380064
lipid	lipid172	lipid318	0.235063	0.0249045	0.0380066
lipid	lipid349	lipid618	0.235063	0.0249044	0.0380066
lipid	lipid221	lipid433	-0.23506	0.0249063	0.0380092
lipid	lipid298	lipid738	0.235058	0.0249072	0.0380105
lipid	lipid150	lipid498	0.235055	0.0249089	0.0380129
lipid	lipid76	lipid182	0.235055	0.024909	0.0380129
lipid	lipid64	lipid733	0.235054	0.0249097	0.0380139
orthologstool	orthologstool128	orthologstool352	-0.258872	0.0196182	0.0380149
orthologstool	orthologstool128	orthologstool350	0.25887	0.0196195	0.0380152
orthologstool	orthologstool282	orthologstool308	-0.25887	0.0196193	0.0380152
lipid	lipid311	lipid321	0.235052	0.0249108	0.0380154
lipid	lipid347	lipid583	0.235052	0.0249111	0.0380155
lipid	lipid4	lipid71	0.235052	0.0249111	0.0380155
lipid	lipid158	lipid815	0.235049	0.0249131	0.0380184
lipid	lipid103	lipid834	0.235045	0.0249153	0.0380216
lipid	lipid213	lipid340	0.235044	0.0249162	0.0380228
lipid	lipid201	lipid796	0.235044	0.0249164	0.038023
lipid	lipid213	lipid288	0.235043	0.0249168	0.0380233
lipid	lipid102	lipid216	0.235041	0.0249181	0.0380252
lipid	lipid381	lipid793	0.23504	0.0249186	0.0380257
lipid	lipid96	lipid331	0.235038	0.0249197	0.0380273
ortholognasal	ortholognasal72	ortholognasal114	-0.255313	0.0135138	0.0380279
lipid	lipid291	lipid379	0.235038	0.0249203	0.038028
lipid	lipid142	lipid556	0.235035	0.0249219	0.0380304
lipid	lipid354	lipid844	0.235035	0.0249222	0.0380306
metabolite	metabolite200	metabolite206	0.312619	0.00241362	0.0380311
metabolite	metabolite288	metabolite375	0.312621	0.00241343	0.0380311
metabolite	metabolite50	metabolite376	0.312622	0.00241332	0.0380311
protein	protein105	protein224	-0.31585	0.00192802	0.0380315
orthologstool	orthologstool70	orthologstool106	0.258851	0.0196286	0.0380315
metabolite	metabolite182	metabolite429	0.312615	0.00241394	0.0380327
lipid	lipid305	lipid452	0.235032	0.0249239	0.0380331
lipid	lipid254	lipid841	-0.23503	0.0249251	0.0380347
metabolite	metabolite460	metabolite503	-0.31261	0.00241433	0.0380356
lipid	lipid464	lipid830	0.235029	0.0249258	0.0380357
lipid	lipid13	lipid814	0.235028	0.0249261	0.0380359
lipid	lipid280	lipid404	0.235028	0.0249264	0.0380362
ortholognasal	ortholognasal34	ortholognasal93	0.2553	0.0135189	0.0380405
lipid	lipid347	lipid592	0.235022	0.0249301	0.0380416
lipid	lipid55	lipid103	0.235021	0.0249306	0.0380423
lipid	lipid40	lipid298	0.235019	0.0249319	0.0380442
lipid	lipid19	lipid144	0.235019	0.024932	0.0380442
lipid	lipid213	lipid534	0.235019	0.0249322	0.0380443
lipid	lipid106	lipid785	0.235018	0.0249325	0.0380446
lipid	lipid341	lipid731	0.235018	0.0249329	0.038045
lipid	lipid352	lipid549	0.235016	0.0249338	0.0380462
lipid	lipid192	lipid798	0.235014	0.0249353	0.0380484
lipid	lipid399	lipid794	0.235013	0.0249356	0.0380487
lipid	lipid19	lipid379	0.235012	0.0249363	0.0380495
lipid	lipid79	lipid122	0.235012	0.0249364	0.0380496
lipid	lipid352	lipid427	0.23501	0.024938	0.0380519
lipid	lipid347	lipid461	0.235005	0.0249407	0.0380558
metabolite	metabolite149	metabolite228	0.312592	0.00241584	0.0380561
ortholognasal	ortholognasal34	ortholognasal278	0.255281	0.0135259	0.0380587
lipid	lipid291	lipid663	0.235002	0.0249428	0.0380587
lipid	lipid267	lipid466	0.235001	0.0249436	0.0380598
lipid	lipid294	lipid775	0.235	0.0249441	0.0380605
ortholognasal	ortholognasal130	ortholognasal204	-0.255277	0.0135274	0.0380611
lipid	lipid173	lipid447	0.234999	0.0249448	0.0380614
metabolite	metabolite286	metabolite551	-0.312581	0.00241672	0.0380667
lipid	lipid371	lipid778	0.23499	0.0249506	0.0380701
metabolite	metabolite450	metabolite649	-0.312575	0.00241717	0.0380704
metabolite	metabolite138	metabolite518	0.312572	0.00241746	0.0380717
lipid	lipid147	lipid561	0.234984	0.0249543	0.0380756
metabolite	metabolite93	metabolite134	0.312566	0.00241794	0.0380759
orthologstool	orthologstool158	orthologstool354	-0.258801	0.0196531	0.038078
lipid	lipid350	lipid365	0.234981	0.0249561	0.0380781
lipid	lipid118	lipid528	0.234981	0.0249562	0.0380781
lipid	lipid396	lipid839	0.23498	0.0249568	0.0380789
lipid	lipid478	lipid844	0.234979	0.0249572	0.0380793
metabolite	metabolite142	metabolite427	0.31256	0.00241839	0.0380798
ortholognasal	ortholognasal161	ortholognasal260	0.255256	0.0135353	0.0380818
orthologstool	orthologstool4	orthologstool51	-0.258796	0.0196558	0.0380821
metabolite	metabolite297	metabolite507	0.312556	0.0024188	0.0380828
lipid	lipid224	lipid313	-0.234975	0.0249602	0.0380837
lipid	lipid352	lipid392	0.234974	0.0249604	0.0380838
lipid	lipid114	lipid375	0.234974	0.0249608	0.0380843
lipid	lipid21	lipid668	0.234973	0.0249609	0.0380843
metabolite	metabolite22	metabolite183	0.312548	0.00241941	0.0380844
metabolite	metabolite262	metabolite328	-0.312544	0.00241974	0.0380844
metabolite	metabolite27	metabolite470	0.312547	0.00241954	0.0380844
metabolite	metabolite292	metabolite407	0.312548	0.00241941	0.0380844
orthologstool	orthologstool140	orthologstool245	-0.258792	0.0196576	0.0380845
metabolite	metabolite282	metabolite336	0.31254	0.00242005	0.0380861
lipid	lipid91	lipid472	0.23497	0.0249634	0.0380879
lipid	lipid11	lipid670	0.234969	0.0249637	0.0380881
lipid	lipid351	lipid436	0.234969	0.0249637	0.0380881
ortholognasal	ortholognasal250	ortholognasal305	-0.255245	0.0135397	0.0380908
ortholognasal	ortholognasal9	ortholognasal131	0.255245	0.0135396	0.0380908
lipid	lipid280	lipid660	0.234966	0.0249656	0.0380908
lipid	lipid58	lipid159	0.234966	0.0249658	0.0380908
lipid	lipid62	lipid846	0.234966	0.0249658	0.0380908
protein	protein14	protein233	0.31579	0.00193209	0.0380911
lipid	lipid308	lipid406	-0.234964	0.0249672	0.0380928
lipid	lipid147	lipid762	0.234963	0.0249675	0.038093
lipid	lipid181	lipid279	0.234962	0.0249683	0.0380941
ortholognasal	ortholognasal184	ortholognasal202	0.255239	0.0135418	0.0380949
lipid	lipid608	lipid843	0.234958	0.0249709	0.038098
lipid	lipid264	lipid708	0.234957	0.0249711	0.038098
protein	protein87	protein105	0.315767	0.00193365	0.0381012
lipid	lipid343	lipid582	0.234952	0.0249745	0.0381031
orthologstool	orthologstool325	orthologstool347	-0.258771	0.0196681	0.0381036
metabolite	metabolite244	metabolite271	0.312521	0.00242164	0.0381048
metabolite	metabolite47	metabolite538	0.312521	0.00242166	0.0381048
lipid	lipid20	lipid806	0.23495	0.0249757	0.0381048
lipid	lipid103	lipid418	0.234949	0.0249766	0.038106
lipid	lipid111	lipid833	0.234943	0.0249801	0.0381112
lipid	lipid395	lipid793	0.234943	0.0249805	0.0381117
orthologstool	orthologstool116	orthologstool331	0.258759	0.0196739	0.0381138
lipid	lipid197	lipid207	0.234938	0.0249835	0.038116
cytokine	cytokine18	cytokine53	0.235674	0.0237246	0.0381166
lipid	lipid259	lipid292	0.234937	0.024984	0.0381166
lipid	lipid120	lipid271	-0.234934	0.0249856	0.038119
metabolite	metabolite214	metabolite216	0.312506	0.00242282	0.0381198
lipid	lipid51	lipid493	0.234932	0.024987	0.0381209
metabolite	metabolite23	metabolite448	0.3125	0.00242337	0.0381224
metabolite	metabolite506	metabolite559	-0.312499	0.00242341	0.0381224
lipid	lipid48	lipid816	-0.23493	0.0249883	0.0381227
orthologstool	orthologstool17	orthologstool189	-0.258747	0.0196797	0.0381238
orthologstool	orthologstool78	orthologstool103	-0.258742	0.0196821	0.0381273
orthologstool	orthologstool44	orthologstool84	-0.258741	0.0196828	0.0381276
lipid	lipid272	lipid828	0.234922	0.0249935	0.0381304
orthologstool	orthologstool182	orthologstool238	0.258735	0.0196854	0.0381314
lipid	lipid129	lipid421	0.23492	0.024995	0.0381326
lipid	lipid45	lipid147	0.23492	0.0249951	0.0381326
lipid	lipid9	lipid583	0.234917	0.0249965	0.0381345
lipid	lipid141	lipid620	0.234917	0.024997	0.0381352
lipid	lipid49	lipid359	-0.234916	0.0249974	0.0381356
protein	protein48	protein180	-0.315725	0.00193648	0.0381363
lipid	lipid187	lipid675	0.234915	0.0249981	0.0381365
lipid	lipid420	lipid755	0.234914	0.0249986	0.0381371
lipid	lipid189	lipid258	0.234912	0.0249998	0.0381388
ortholognasal	ortholognasal267	ortholognasal347	-0.255196	0.0135584	0.03814
metabolite	metabolite562	metabolite630	0.31248	0.00242498	0.0381404
metabolite	metabolite84	metabolite131	0.31248	0.00242498	0.0381404
ortholognasal	ortholognasal30	ortholognasal143	0.25519	0.0135603	0.038142
ortholognasal	ortholognasal91	ortholognasal326	-0.255191	0.01356	0.038142
lipid	lipid124	lipid196	0.234909	0.0250021	0.0381421
lipid	lipid137	lipid271	0.234908	0.0250023	0.0381424
orthologstool	orthologstool83	orthologstool348	-0.258722	0.019692	0.0381431
lipid	lipid6	lipid355	0.234907	0.025003	0.0381432
metabolite	metabolite116	metabolite510	0.312473	0.00242559	0.0381435
metabolite	metabolite61	metabolite573	0.312473	0.00242558	0.0381435
lipid	lipid139	lipid820	0.234906	0.0250037	0.038144
lipid	lipid163	lipid574	0.234905	0.0250044	0.038145
lipid	lipid24	lipid349	0.234904	0.0250047	0.0381452
lipid	lipid246	lipid292	0.234905	0.0250047	0.0381452
metabolite	metabolite266	metabolite438	0.312466	0.00242617	0.0381493
lipid	lipid6	lipid733	0.234899	0.025008	0.0381499
metabolite	metabolite206	metabolite283	-0.312462	0.00242643	0.0381501
ortholognasal	ortholognasal147	ortholognasal316	-0.255181	0.013564	0.0381507
lipid	lipid13	lipid645	0.234898	0.0250087	0.0381509
ortholognasal	ortholognasal7	ortholognasal122	0.255179	0.0135647	0.0381509
cytokine	cytokine12	cytokine39	0.235606	0.0237666	0.0381516
lipid	lipid268	lipid465	0.234896	0.0250099	0.0381526
lipid	lipid480	lipid775	0.234891	0.0250136	0.038158
ortholognasal	ortholognasal174	ortholognasal257	-0.25517	0.013568	0.0381586
lipid	lipid11	lipid828	0.234883	0.0250186	0.0381656
lipid	lipid533	lipid838	0.23488	0.0250201	0.0381676
ortholognasal	ortholognasal147	ortholognasal278	-0.255157	0.013573	0.0381689
ortholognasal	ortholognasal204	ortholognasal300	-0.255157	0.0135729	0.0381689
ortholognasal	ortholognasal60	ortholognasal102	0.255156	0.0135735	0.0381689
lipid	lipid101	lipid436	0.234878	0.0250214	0.0381694
lipid	lipid166	lipid176	0.234877	0.0250219	0.03817
lipid	lipid129	lipid178	0.234877	0.0250224	0.0381706
lipid	lipid254	lipid293	-0.234875	0.0250236	0.0381724
ortholognasal	ortholognasal109	ortholognasal290	-0.255149	0.0135761	0.0381729
ortholognasal	ortholognasal145	ortholognasal206	0.255149	0.013576	0.0381729
orthologstool	orthologstool137	orthologstool163	0.258688	0.0197085	0.0381738
lipid	lipid274	lipid501	-0.234871	0.0250259	0.0381757
lipid	lipid237	lipid725	0.23487	0.0250266	0.0381766
metabolite	metabolite423	metabolite464	0.312439	0.00242833	0.0381766
lipid	lipid150	lipid457	0.234867	0.0250284	0.0381791
lipid	lipid347	lipid669	0.234866	0.0250292	0.0381802
lipid	lipid130	lipid418	0.234866	0.0250293	0.0381803
lipid	lipid347	lipid411	0.234864	0.0250305	0.0381819
metabolite	metabolite502	metabolite637	-0.312432	0.00242895	0.038183
lipid	lipid695	lipid836	0.234862	0.0250316	0.0381834
lipid	lipid349	lipid675	0.234861	0.0250324	0.0381844
lipid	lipid291	lipid573	0.234859	0.0250339	0.0381865
lipid	lipid133	lipid161	0.234857	0.0250348	0.0381876
lipid	lipid194	lipid684	0.234857	0.0250348	0.0381876
lipid	lipid151	lipid738	0.234857	0.0250351	0.0381879
lipid	lipid139	lipid360	0.234856	0.0250354	0.0381882
metabolite	metabolite132	metabolite143	0.312422	0.00242979	0.0381897
metabolite	metabolite19	metabolite523	0.312422	0.00242974	0.0381897
metabolite	metabolite73	metabolite149	-0.312419	0.00243002	0.03819
lipid	lipid257	lipid466	0.234854	0.025037	0.0381905
lipid	lipid145	lipid643	0.234853	0.0250374	0.0381909
lipid	lipid294	lipid490	0.234852	0.0250378	0.0381911
lipid	lipid343	lipid585	0.234853	0.0250377	0.0381911
lipid	lipid362	lipid753	0.234853	0.0250377	0.0381911
lipid	lipid26	lipid746	0.234852	0.0250381	0.0381914
lipid	lipid134	lipid290	0.23485	0.025039	0.0381925
lipid	lipid433	lipid797	0.234851	0.0250389	0.0381925
orthologstool	orthologstool232	orthologstool279	0.258667	0.0197188	0.0381927
lipid	lipid434	lipid810	0.234847	0.0250415	0.038196
lipid	lipid149	lipid720	0.234846	0.0250421	0.0381965
lipid	lipid292	lipid768	0.234846	0.025042	0.0381965
lipid	lipid361	lipid833	0.234846	0.0250421	0.0381965
orthologstool	orthologstool85	orthologstool192	0.258661	0.019722	0.0381979
metabolite	metabolite152	metabolite182	-0.312407	0.00243101	0.0381988
metabolite	metabolite515	metabolite540	0.312409	0.00243082	0.0381988
lipid	lipid175	lipid417	0.234842	0.0250445	0.0381999
lipid	lipid295	lipid820	0.23484	0.0250458	0.0382018
lipid	lipid575	lipid727	0.234837	0.0250475	0.0382042
lipid	lipid105	lipid642	0.234836	0.025048	0.0382047
lipid	lipid17	lipid214	0.234836	0.025048	0.0382047
lipid	lipid390	lipid778	0.234833	0.02505	0.0382075
lipid	lipid198	lipid530	0.234832	0.0250509	0.0382088
lipid	lipid222	lipid844	-0.23483	0.0250523	0.0382108
metabolite	metabolite141	metabolite143	0.312395	0.00243202	0.0382115
lipid	lipid185	lipid474	0.234827	0.0250541	0.0382134
lipid	lipid141	lipid754	-0.234824	0.0250556	0.0382155
orthologstool	orthologstool178	orthologstool258	0.25864	0.0197324	0.0382168
metabolite	metabolite164	metabolite475	0.312378	0.00243342	0.0382169
metabolite	metabolite32	metabolite560	0.312382	0.00243303	0.0382169
metabolite	metabolite40	metabolite356	0.312384	0.00243291	0.0382169
metabolite	metabolite69	metabolite71	0.312379	0.00243334	0.0382169
metabolite	metabolite80	metabolite344	0.312379	0.0024333	0.0382169
lipid	lipid142	lipid173	0.234822	0.0250569	0.0382171
lipid	lipid172	lipid217	0.234822	0.0250569	0.0382171
lipid	lipid404	lipid829	0.234821	0.0250578	0.0382182
metabolite	metabolite467	metabolite582	0.312374	0.00243373	0.0382184
lipid	lipid99	lipid263	0.23482	0.0250582	0.0382187
ortholognasal	ortholognasal292	ortholognasal301	-0.255104	0.0135931	0.0382189
lipid	lipid26	lipid606	0.23482	0.0250584	0.0382189
lipid	lipid528	lipid843	0.234819	0.0250588	0.0382194
lipid	lipid471	lipid797	0.234818	0.0250595	0.0382203
orthologstool	orthologstool33	orthologstool196	0.258632	0.019736	0.0382225
orthologstool	orthologstool37	orthologstool68	-0.25863	0.019737	0.0382235
orthologstool	orthologstool179	orthologstool266	0.258628	0.0197384	0.038225
lipid	lipid220	lipid356	0.23481	0.0250645	0.0382277
orthologstool	orthologstool131	orthologstool320	-0.258623	0.0197406	0.0382281
lipid	lipid198	lipid363	0.234806	0.0250673	0.0382318
lipid	lipid123	lipid250	0.234806	0.0250676	0.0382321
lipid	lipid45	lipid629	0.234805	0.0250679	0.0382324
lipid	lipid8	lipid470	0.234803	0.0250693	0.0382344
ortholognasal	ortholognasal106	ortholognasal345	0.255088	0.0135993	0.0382347
metabolite	metabolite179	metabolite465	0.312358	0.002435	0.0382351
ortholognasal	ortholognasal141	ortholognasal301	-0.255085	0.0136002	0.0382357
metabolite	metabolite27	metabolite29	-0.312354	0.00243538	0.0382358
metabolite	metabolite456	metabolite526	-0.312353	0.00243546	0.0382358
lipid	lipid231	lipid254	0.234798	0.0250725	0.0382389
lipid	lipid403	lipid789	0.234798	0.0250724	0.0382389
lipid	lipid150	lipid432	0.234797	0.0250732	0.0382398
cytokine	cytokine7	cytokine58	0.235481	0.0238431	0.038242
orthologstool	orthologstool19	orthologstool111	0.258601	0.0197513	0.0382477
lipid	lipid234	lipid782	0.234781	0.0250833	0.0382551
metabolite	metabolite251	metabolite423	-0.312335	0.00243692	0.0382554
lipid	lipid171	lipid581	0.23478	0.0250839	0.0382558
lipid	lipid115	lipid354	0.234778	0.0250851	0.0382574
lipid	lipid23	lipid581	0.234778	0.0250853	0.0382576
lipid	lipid2	lipid845	0.234775	0.025087	0.0382601
lipid	lipid66	lipid477	0.234772	0.025089	0.038263
lipid	lipid110	lipid352	0.234769	0.025091	0.0382659
lipid	lipid252	lipid793	0.234766	0.0250929	0.0382685
lipid	lipid381	lipid785	0.234765	0.0250933	0.0382691
ortholognasal	ortholognasal147	ortholognasal353	-0.255052	0.013613	0.0382699
lipid	lipid458	lipid844	0.234758	0.0250982	0.0382763
orthologstool	orthologstool111	orthologstool249	0.258569	0.0197671	0.0382771
lipid	lipid144	lipid628	0.234755	0.0250996	0.0382782
ortholognasal	ortholognasal38	ortholognasal256	-0.255041	0.0136172	0.0382799
metabolite	metabolite119	metabolite196	0.312312	0.00243886	0.0382805
metabolite	metabolite362	metabolite408	0.312311	0.00243894	0.0382805
orthologstool	orthologstool44	orthologstool157	0.258562	0.0197709	0.0382833
lipid	lipid136	lipid340	0.23475	0.025103	0.0382834
lipid	lipid175	lipid513	0.234749	0.0251035	0.038284
lipid	lipid528	lipid807	0.234749	0.0251038	0.0382842
protein	protein231	protein272	0.315598	0.00194512	0.0382857
orthologstool	orthologstool149	orthologstool352	0.258556	0.0197738	0.0382879
ortholognasal	ortholognasal24	ortholognasal190	0.255031	0.0136208	0.0382885
lipid	lipid188	lipid347	0.234743	0.0251077	0.03829
lipid	lipid50	lipid631	0.234742	0.0251078	0.03829
lipid	lipid100	lipid400	0.234741	0.0251088	0.0382913
lipid	lipid411	lipid786	0.234741	0.0251089	0.0382914
lipid	lipid105	lipid706	0.23474	0.0251096	0.0382922
lipid	lipid295	lipid839	0.234739	0.02511	0.0382927
lipid	lipid144	lipid584	0.234738	0.0251107	0.0382937
lipid	lipid482	lipid803	0.234737	0.0251116	0.0382949
metabolite	metabolite208	metabolite440	0.31229	0.00244067	0.0382983
metabolite	metabolite251	metabolite569	0.312291	0.00244055	0.0382983
metabolite	metabolite27	metabolite208	0.312289	0.00244071	0.0382983
lipid	lipid208	lipid846	-0.234731	0.0251154	0.0383004
lipid	lipid641	lipid813	0.23473	0.0251159	0.038301
lipid	lipid52	lipid770	0.234728	0.0251173	0.038303
lipid	lipid241	lipid365	0.234727	0.0251174	0.0383031
lipid	lipid25	lipid370	0.234727	0.0251177	0.0383033
lipid	lipid5	lipid678	0.234727	0.0251178	0.0383033
lipid	lipid49	lipid818	-0.234726	0.0251182	0.0383038
lipid	lipid18	lipid247	-0.234724	0.0251193	0.0383053
metabolite	metabolite164	metabolite236	0.312278	0.00244161	0.0383091
ortholognasal	ortholognasal145	ortholognasal321	0.25501	0.013629	0.0383098
metabolite	metabolite213	metabolite335	0.312273	0.00244203	0.0383124
orthologstool	orthologstool337	orthologstool342	0.258528	0.0197876	0.0383135
lipid	lipid118	lipid617	0.234716	0.0251248	0.0383135
metabolite	metabolite116	metabolite174	0.312265	0.00244269	0.0383138
metabolite	metabolite357	metabolite534	0.312264	0.00244276	0.0383138
metabolite	metabolite531	metabolite541	0.312265	0.00244274	0.0383138
lipid	lipid107	lipid799	0.234715	0.0251252	0.0383139
lipid	lipid50	lipid834	0.234715	0.0251255	0.0383142
metabolite	metabolite47	metabolite49	0.312261	0.00244302	0.0383147
lipid	lipid38	lipid299	0.234714	0.0251263	0.0383153
lipid	lipid8	lipid844	0.234712	0.0251273	0.0383166
lipid	lipid474	lipid833	0.23471	0.0251285	0.0383183
lipid	lipid224	lipid386	0.234708	0.0251297	0.0383199
lipid	lipid292	lipid758	0.234708	0.0251298	0.03832
lipid	lipid132	lipid248	0.234704	0.0251322	0.0383234
orthologstool	orthologstool274	orthologstool355	0.258512	0.0197953	0.0383272
lipid	lipid86	lipid170	0.234698	0.0251362	0.0383294
lipid	lipid104	lipid632	0.234697	0.0251367	0.03833
ortholognasal	ortholognasal25	ortholognasal166	0.254989	0.013637	0.0383305
protein	protein143	protein188	0.315548	0.00194848	0.0383309
lipid	lipid295	lipid480	0.234695	0.025138	0.0383318
orthologstool	orthologstool221	orthologstool268	-0.258505	0.0197989	0.0383331
metabolite	metabolite36	metabolite43	0.312244	0.00244447	0.038334
lipid	lipid91	lipid406	0.234692	0.0251398	0.0383344
lipid	lipid17	lipid770	0.234688	0.0251428	0.0383388
lipid	lipid106	lipid173	0.234685	0.0251445	0.0383411
metabolite	metabolite277	metabolite398	0.312235	0.00244516	0.0383415
lipid	lipid488	lipid704	0.234683	0.0251456	0.0383427
cytokine	cytokine7	cytokine38	0.235345	0.0239267	0.0383436
lipid	lipid171	lipid389	0.234681	0.0251469	0.0383446
lipid	lipid257	lipid407	0.23468	0.0251477	0.0383454
lipid	lipid384	lipid839	0.23468	0.0251477	0.0383454
lipid	lipid267	lipid843	-0.23468	0.0251478	0.0383455
lipid	lipid204	lipid703	0.234678	0.025149	0.0383471
lipid	lipid627	lipid691	0.234677	0.0251493	0.0383474
lipid	lipid458	lipid830	0.234676	0.02515	0.0383483
lipid	lipid150	lipid528	0.234674	0.0251513	0.0383501
metabolite	metabolite18	metabolite149	-0.312225	0.00244599	0.0383512
lipid	lipid144	lipid378	0.234672	0.0251531	0.0383527
orthologstool	orthologstool81	orthologstool292	-0.258483	0.0198098	0.0383529
protein	protein86	protein240	-0.315515	0.00195074	0.0383547
lipid	lipid123	lipid511	0.234669	0.0251549	0.0383553
lipid	lipid278	lipid315	0.234669	0.025155	0.0383553
lipid	lipid280	lipid374	0.234668	0.0251553	0.0383556
lipid	lipid142	lipid177	0.234667	0.0251558	0.0383561
lipid	lipid168	lipid291	0.234667	0.025156	0.0383563
ortholognasal	ortholognasal135	ortholognasal257	-0.254962	0.0136471	0.0383571
lipid	lipid146	lipid374	0.234666	0.0251569	0.0383576
ortholognasal	ortholognasal82	ortholognasal178	-0.25496	0.013648	0.0383579
lipid	lipid78	lipid198	0.234664	0.0251576	0.0383585
lipid	lipid34	lipid276	0.234662	0.0251595	0.038361
lipid	lipid491	lipid831	0.234662	0.0251595	0.038361
lipid	lipid188	lipid234	-0.234661	0.0251597	0.0383611
ortholognasal	ortholognasal39	ortholognasal240	0.254955	0.0136498	0.0383615
ortholognasal	ortholognasal9	ortholognasal175	-0.254953	0.0136508	0.0383626
lipid	lipid128	lipid733	0.234657	0.0251625	0.0383652
lipid	lipid34	lipid705	0.234656	0.0251631	0.038366
lipid	lipid22	lipid388	0.234655	0.0251637	0.0383667
orthologstool	orthologstool73	orthologstool352	0.258465	0.0198182	0.0383682
lipid	lipid313	lipid409	-0.234653	0.0251651	0.0383686
lipid	lipid551	lipid836	0.234653	0.0251652	0.0383686
lipid	lipid224	lipid528	0.234651	0.0251665	0.0383704
ortholognasal	ortholognasal1	ortholognasal193	0.254942	0.0136547	0.0383718
lipid	lipid274	lipid325	-0.234648	0.0251684	0.0383733
lipid	lipid173	lipid214	-0.234642	0.0251718	0.0383783
orthologstool	orthologstool115	orthologstool316	-0.25845	0.0198261	0.0383811
orthologstool	orthologstool9	orthologstool34	0.258451	0.0198256	0.0383811
lipid	lipid209	lipid410	0.234638	0.0251746	0.0383823
microbestool	microbestool31	microbestool84	-0.290956	0.00840928	0.0383847
metabolite	metabolite382	metabolite560	0.312191	0.00244879	0.0383886
metabolite	metabolite96	metabolite553	0.312192	0.00244873	0.0383886
metabolite	metabolite157	metabolite548	-0.312188	0.00244905	0.0383893
orthologstool	orthologstool187	orthologstool210	-0.258437	0.0198324	0.0383899
orthologstool	orthologstool187	orthologstool212	-0.258437	0.0198324	0.0383899
orthologstool	orthologstool187	orthologstool227	-0.258437	0.0198324	0.0383899
lipid	lipid476	lipid693	0.234629	0.0251804	0.0383911
lipid	lipid328	lipid645	0.234628	0.0251811	0.0383919
lipid	lipid236	lipid253	0.234627	0.0251815	0.0383923
lipid	lipid192	lipid210	0.234626	0.0251824	0.0383936
ortholognasal	ortholognasal81	ortholognasal241	0.25492	0.0136631	0.0383937
lipid	lipid198	lipid738	0.234625	0.0251826	0.0383938
lipid	lipid146	lipid289	0.234624	0.0251838	0.0383953
ortholognasal	ortholognasal13	ortholognasal91	-0.254915	0.0136651	0.0383977
orthologstool	orthologstool122	orthologstool239	-0.258423	0.0198394	0.0384023
lipid	lipid129	lipid386	0.234616	0.0251888	0.0384028
lipid	lipid82	lipid291	0.234615	0.0251894	0.0384036
ortholognasal	ortholognasal253	ortholognasal280	-0.254905	0.013669	0.0384069
lipid	lipid193	lipid643	0.23461	0.0251923	0.0384079
ortholognasal	ortholognasal14	ortholognasal334	-0.254902	0.0136701	0.0384082
lipid	lipid413	lipid795	0.234609	0.0251931	0.038409
lipid	lipid215	lipid390	0.234608	0.0251937	0.0384096
metabolite	metabolite67	metabolite649	0.31217	0.0024506	0.0384104
lipid	lipid373	lipid724	0.234604	0.0251962	0.0384133
lipid	lipid141	lipid351	-0.2346	0.0251991	0.0384176
lipid	lipid123	lipid640	0.234599	0.0251994	0.0384178
lipid	lipid422	lipid796	0.234597	0.0252004	0.0384193
lipid	lipid504	lipid705	0.234596	0.0252015	0.0384208
ortholognasal	ortholognasal15	ortholognasal42	-0.254885	0.0136764	0.0384243
lipid	lipid775	lipid830	0.234592	0.025204	0.0384243
lipid	lipid721	lipid793	0.234591	0.0252044	0.0384248
ortholognasal	ortholognasal91	ortholognasal291	0.254883	0.0136773	0.0384252
lipid	lipid53	lipid761	-0.234589	0.0252062	0.0384274
metabolite	metabolite121	metabolite550	-0.312152	0.00245208	0.0384303
lipid	lipid502	lipid806	0.234584	0.0252088	0.0384312
metabolite	metabolite12	metabolite484	0.312147	0.00245251	0.0384325
metabolite	metabolite215	metabolite432	0.312145	0.00245265	0.0384325
ortholognasal	ortholognasal187	ortholognasal205	0.254874	0.0136809	0.0384336
lipid	lipid432	lipid704	0.234582	0.0252105	0.0384336
lipid	lipid267	lipid546	0.234579	0.0252124	0.0384364
lipid	lipid350	lipid481	0.234576	0.025214	0.0384386
lipid	lipid135	lipid402	-0.234576	0.0252142	0.0384386
lipid	lipid211	lipid559	0.234576	0.0252142	0.0384386
lipid	lipid543	lipid843	0.234576	0.0252144	0.0384387
metabolite	metabolite137	metabolite232	0.312134	0.00245353	0.0384416
metabolite	metabolite591	metabolite643	0.312133	0.00245366	0.0384416
ortholognasal	ortholognasal268	ortholognasal292	-0.254863	0.013685	0.0384434
ortholognasal	ortholognasal166	ortholognasal290	0.254858	0.0136868	0.0384468
metabolite	metabolite479	metabolite480	0.312125	0.00245431	0.0384486
ortholognasal	ortholognasal20	ortholognasal349	0.254852	0.0136891	0.0384515
metabolite	metabolite164	metabolite318	0.312119	0.00245483	0.0384534
lipid	lipid347	lipid832	0.23456	0.0252244	0.0384538
lipid	lipid288	lipid716	-0.23456	0.0252246	0.0384539
lipid	lipid396	lipid755	0.234558	0.0252255	0.0384553
orthologstool	orthologstool195	orthologstool310	0.258365	0.0198677	0.038456
lipid	lipid169	lipid383	0.234556	0.0252268	0.038457
orthologstool	orthologstool44	orthologstool81	0.258363	0.0198689	0.0384571
ortholognasal	ortholognasal23	ortholognasal201	0.254845	0.0136918	0.0384574
lipid	lipid543	lipid831	0.234555	0.0252276	0.0384581
lipid	lipid101	lipid406	0.234554	0.025228	0.0384584
lipid	lipid59	lipid794	0.234555	0.0252279	0.0384584
lipid	lipid198	lipid401	0.234553	0.0252287	0.0384592
metabolite	metabolite511	metabolite640	-0.312111	0.00245548	0.0384602
orthologstool	orthologstool151	orthologstool174	-0.258358	0.0198713	0.0384606
lipid	lipid95	lipid171	0.234551	0.0252301	0.0384612
lipid	lipid194	lipid560	0.234549	0.0252312	0.0384627
protein	protein232	protein249	-0.315418	0.00195734	0.0384637
lipid	lipid12	lipid838	0.234542	0.0252358	0.0384696
lipid	lipid304	lipid840	0.23454	0.0252369	0.0384712
ortholognasal	ortholognasal141	ortholognasal165	-0.254828	0.0136984	0.0384742
lipid	lipid397	lipid842	0.234535	0.0252406	0.0384765
metabolite	metabolite479	metabolite516	0.312095	0.00245681	0.0384778
ortholognasal	ortholognasal152	ortholognasal245	-0.254818	0.0137021	0.0384828
lipid	lipid477	lipid686	0.234526	0.0252464	0.0384853
lipid	lipid383	lipid788	0.234525	0.0252465	0.0384853
lipid	lipid146	lipid358	0.234524	0.0252472	0.0384861
lipid	lipid185	lipid545	0.234523	0.0252483	0.0384877
orthologstool	orthologstool106	orthologstool244	0.258328	0.0198864	0.0384887
lipid	lipid147	lipid387	0.23452	0.0252498	0.0384899
ortholognasal	ortholognasal69	ortholognasal260	-0.25481	0.0137054	0.0384906
lipid	lipid149	lipid303	0.234518	0.0252516	0.0384924
orthologstool	orthologstool56	orthologstool113	0.258322	0.0198891	0.0384928
ortholognasal	ortholognasal15	ortholognasal20	-0.254804	0.0137075	0.0384936
ortholognasal	ortholognasal197	ortholognasal204	0.254804	0.0137077	0.0384936
metabolite	metabolite21	metabolite159	0.312077	0.00245829	0.0384942
metabolite	metabolite356	metabolite477	0.312077	0.00245827	0.0384942
ortholognasal	ortholognasal16	ortholognasal309	-0.254801	0.0137086	0.0384943
lipid	lipid47	lipid218	0.234515	0.0252531	0.0384946
ortholognasal	ortholognasal324	ortholognasal357	0.254798	0.0137098	0.0384959
cytokine	cytokine3	cytokine8	0.235157	0.0240422	0.0384961
orthologstool	orthologstool9	orthologstool331	0.258317	0.0198917	0.0384966
ortholognasal	ortholognasal27	ortholognasal178	0.254794	0.0137114	0.0384986
ortholognasal	ortholognasal30	ortholognasal142	0.254793	0.0137119	0.0384986
lipid	lipid268	lipid400	0.23451	0.0252562	0.0384991
lipid	lipid330	lipid657	0.234508	0.0252577	0.0385012
metabolite	metabolite86	metabolite111	0.312068	0.00245903	0.0385025
lipid	lipid43	lipid215	0.234501	0.0252623	0.038508
orthologstool	orthologstool104	orthologstool338	0.258303	0.0198985	0.0385087
lipid	lipid279	lipid722	-0.2345	0.0252631	0.0385091
lipid	lipid146	lipid372	0.234499	0.0252636	0.0385096
lipid	lipid195	lipid381	0.234497	0.0252645	0.0385109
lipid	lipid118	lipid741	0.234496	0.0252654	0.0385122
orthologstool	orthologstool12	orthologstool95	0.258297	0.0199016	0.0385135
lipid	lipid253	lipid587	0.234494	0.0252667	0.0385138
lipid	lipid267	lipid636	0.234494	0.0252668	0.0385138
lipid	lipid118	lipid807	0.234493	0.0252677	0.038515
lipid	lipid108	lipid468	0.234491	0.0252687	0.0385162
lipid	lipid16	lipid268	0.234491	0.0252686	0.0385162
metabolite	metabolite417	metabolite531	0.312054	0.0024602	0.0385175
ortholognasal	ortholognasal135	ortholognasal239	-0.25477	0.0137206	0.0385213
lipid	lipid353	lipid598	0.234484	0.0252734	0.0385233
lipid	lipid705	lipid790	0.234482	0.0252742	0.0385244
orthologstool	orthologstool103	orthologstool267	0.258284	0.0199081	0.038525
lipid	lipid23	lipid231	0.23448	0.0252756	0.0385263
orthologstool	orthologstool119	orthologstool301	-0.258281	0.0199095	0.0385266
lipid	lipid55	lipid806	0.234479	0.0252761	0.038527
lipid	lipid379	lipid778	0.234478	0.0252773	0.0385285
lipid	lipid129	lipid268	0.234477	0.0252778	0.0385291
ortholognasal	ortholognasal221	ortholognasal340	0.254759	0.0137247	0.0385294
ortholognasal	ortholognasal87	ortholognasal97	0.25476	0.0137244	0.0385294
lipid	lipid207	lipid225	0.234476	0.0252781	0.0385295
lipid	lipid363	lipid621	0.234475	0.0252791	0.0385308
lipid	lipid214	lipid775	-0.234473	0.0252803	0.0385325
orthologstool	orthologstool9	orthologstool206	0.258273	0.0199134	0.0385329
protein	protein110	protein147	0.315347	0.00196225	0.0385331
protein	protein20	protein47	-0.315334	0.00196309	0.0385331
protein	protein86	protein110	0.31532	0.00196406	0.0385331
lipid	lipid4	lipid63	0.234471	0.0252816	0.0385343
metabolite	metabolite206	metabolite468	-0.312033	0.00246197	0.0385352
metabolite	metabolite27	metabolite262	0.312034	0.00246186	0.0385352
metabolite	metabolite45	metabolite525	0.312036	0.00246174	0.0385352
lipid	lipid387	lipid765	0.23447	0.0252823	0.0385353
lipid	lipid109	lipid176	0.234469	0.0252827	0.0385356
lipid	lipid133	lipid283	0.234469	0.025283	0.0385359
lipid	lipid204	lipid667	0.234468	0.0252835	0.0385366
lipid	lipid154	lipid804	0.234467	0.0252838	0.0385369
lipid	lipid343	lipid396	0.234467	0.0252841	0.0385371
ortholognasal	ortholognasal194	ortholognasal220	0.254749	0.0137285	0.0385382
lipid	lipid329	lipid643	0.234465	0.0252851	0.0385385
orthologstool	orthologstool56	orthologstool216	-0.258265	0.0199172	0.0385391
orthologstool	orthologstool74	orthologstool204	0.258261	0.0199192	0.0385418
lipid	lipid130	lipid170	0.23446	0.0252887	0.0385438
lipid	lipid218	lipid767	0.234459	0.0252895	0.0385448
ortholognasal	ortholognasal255	ortholognasal318	-0.25474	0.0137321	0.0385465
ortholognasal	ortholognasal30	ortholognasal110	0.254739	0.0137326	0.0385465
orthologstool	orthologstool95	orthologstool173	0.258254	0.019923	0.038548
lipid	lipid348	lipid844	0.234454	0.0252926	0.0385494
lipid	lipid395	lipid833	0.234453	0.0252929	0.0385497
lipid	lipid278	lipid775	0.234449	0.0252956	0.0385537
lipid	lipid22	lipid296	0.234448	0.0252964	0.0385547
orthologstool	orthologstool148	orthologstool192	-0.258245	0.0199275	0.0385556
metabolite	metabolite119	metabolite622	0.312014	0.00246353	0.0385564
lipid	lipid100	lipid449	0.234446	0.0252977	0.0385565
metabolite	metabolite107	metabolite131	0.312005	0.0024643	0.0385565
metabolite	metabolite111	metabolite188	0.312002	0.00246458	0.0385565
metabolite	metabolite156	metabolite501	-0.312001	0.0024646	0.0385565
metabolite	metabolite248	metabolite284	0.312004	0.00246438	0.0385565
metabolite	metabolite390	metabolite517	0.312006	0.00246422	0.0385565
lipid	lipid539	lipid837	0.234445	0.025298	0.0385569
orthologstool	orthologstool52	orthologstool352	0.258241	0.0199294	0.0385582
lipid	lipid215	lipid472	0.23444	0.0253011	0.0385614
lipid	lipid110	lipid327	0.234438	0.0253025	0.0385634
lipid	lipid329	lipid484	0.234438	0.0253028	0.0385637
lipid	lipid47	lipid478	-0.234436	0.0253039	0.0385653
orthologstool	orthologstool208	orthologstool281	0.258231	0.0199341	0.038566
lipid	lipid47	lipid526	-0.23443	0.0253079	0.0385712
lipid	lipid104	lipid470	0.234426	0.0253104	0.0385748
metabolite	metabolite218	metabolite487	0.311984	0.00246605	0.0385759
lipid	lipid284	lipid641	0.234425	0.0253113	0.0385759
lipid	lipid164	lipid630	0.234424	0.0253114	0.038576
lipid	lipid150	lipid178	0.234424	0.0253119	0.0385765
lipid	lipid580	lipid843	0.234422	0.025313	0.0385781
lipid	lipid19	lipid343	0.234418	0.0253156	0.0385819
lipid	lipid59	lipid763	0.234417	0.0253163	0.0385828
lipid	lipid111	lipid747	0.234416	0.0253165	0.038583
lipid	lipid101	lipid643	0.234415	0.0253176	0.0385844
lipid	lipid201	lipid725	0.234414	0.0253179	0.0385847
ortholognasal	ortholognasal209	ortholognasal318	-0.2547	0.0137473	0.0385859
lipid	lipid31	lipid149	0.234411	0.02532	0.0385878
metabolite	metabolite436	metabolite460	-0.311972	0.00246708	0.0385886
lipid	lipid239	lipid810	0.234408	0.025322	0.0385905
lipid	lipid321	lipid760	0.234408	0.025322	0.0385905
lipid	lipid188	lipid704	-0.234408	0.0253222	0.0385906
lipid	lipid353	lipid523	0.234406	0.025323	0.0385917
lipid	lipid24	lipid819	0.234405	0.0253239	0.0385929
metabolite	metabolite336	metabolite373	0.311965	0.00246758	0.0385932
lipid	lipid437	lipid786	0.234404	0.0253244	0.0385934
orthologstool	orthologstool72	orthologstool80	-0.258199	0.0199499	0.0385954
metabolite	metabolite22	metabolite538	0.311961	0.00246797	0.0385959
lipid	lipid279	lipid618	0.234399	0.0253277	0.0385983
orthologstool	orthologstool86	orthologstool241	-0.258195	0.0199521	0.0385985
lipid	lipid316	lipid518	-0.234398	0.0253286	0.0385995
lipid	lipid209	lipid231	0.234397	0.0253288	0.0385996
lipid	lipid129	lipid522	0.234396	0.0253298	0.0386011
lipid	lipid291	lipid509	0.234389	0.0253342	0.0386073
lipid	lipid640	lipid809	0.234389	0.0253341	0.0386073
lipid	lipid568	lipid832	0.234384	0.0253375	0.0386123
lipid	lipid274	lipid507	-0.234382	0.0253383	0.0386132
lipid	lipid279	lipid696	0.234382	0.0253383	0.0386132
lipid	lipid139	lipid592	0.234382	0.0253387	0.0386136
lipid	lipid40	lipid275	0.234381	0.0253391	0.038614
metabolite	metabolite44	metabolite226	0.311942	0.00246954	0.0386145
metabolite	metabolite88	metabolite375	-0.311941	0.00246959	0.0386145
metabolite	metabolite138	metabolite317	0.311935	0.00247013	0.0386197
lipid	lipid193	lipid732	0.234375	0.0253432	0.0386202
ortholognasal	ortholognasal146	ortholognasal268	0.254667	0.0137602	0.0386205
lipid	lipid179	lipid721	0.23437	0.0253463	0.0386247
lipid	lipid238	lipid366	0.234367	0.025348	0.0386272
lipid	lipid120	lipid245	-0.234367	0.0253485	0.0386278
lipid	lipid219	lipid819	-0.234366	0.0253489	0.0386281
lipid	lipid186	lipid195	0.234366	0.025349	0.0386282
lipid	lipid214	lipid663	-0.234364	0.0253503	0.0386299
lipid	lipid247	lipid787	0.234363	0.0253507	0.0386305
metabolite	metabolite159	metabolite630	0.311923	0.00247112	0.0386319
lipid	lipid271	lipid321	0.234361	0.0253524	0.0386326
lipid	lipid53	lipid776	-0.234361	0.0253523	0.0386326
orthologstool	orthologstool281	orthologstool305	0.258158	0.0199705	0.0386331
metabolite	metabolite12	metabolite324	0.311919	0.00247143	0.0386334
lipid	lipid480	lipid722	0.234359	0.0253537	0.0386344
lipid	lipid445	lipid763	0.234356	0.0253551	0.0386365
lipid	lipid100	lipid419	0.234355	0.0253558	0.0386374
protein	protein53	protein56	0.315227	0.00197045	0.0386376
ortholognasal	ortholognasal74	ortholognasal185	-0.254646	0.013768	0.0386406
lipid	lipid571	lipid803	0.234351	0.0253585	0.0386414
lipid	lipid249	lipid317	0.234345	0.0253626	0.0386474
lipid	lipid160	lipid613	0.234341	0.0253647	0.0386504
orthologstool	orthologstool174	orthologstool211	-0.258138	0.0199803	0.0386508
metabolite	metabolite29	metabolite56	0.311903	0.00247278	0.0386512
lipid	lipid127	lipid152	-0.234339	0.0253665	0.038653
lipid	lipid158	lipid630	0.234338	0.0253667	0.0386532
lipid	lipid171	lipid562	0.234337	0.0253676	0.0386544
orthologstool	orthologstool28	orthologstool302	-0.258131	0.0199838	0.0386565
lipid	lipid201	lipid375	0.234333	0.0253701	0.038658
metabolite	metabolite5	metabolite409	0.311895	0.00247347	0.0386585
metabolite	metabolite412	metabolite535	0.311892	0.00247372	0.0386591
lipid	lipid631	lipid733	0.23433	0.0253719	0.0386606
lipid	lipid144	lipid458	0.234328	0.0253733	0.0386626
ortholognasal	ortholognasal2	ortholognasal267	0.254624	0.0137765	0.0386628
metabolite	metabolite272	metabolite326	-0.311886	0.00247419	0.0386633
lipid	lipid196	lipid626	0.234326	0.0253745	0.0386643
lipid	lipid175	lipid461	0.234326	0.0253748	0.0386644
lipid	lipid446	lipid795	0.234323	0.0253769	0.0386675
metabolite	metabolite106	metabolite157	0.311878	0.00247488	0.0386706
ortholognasal	ortholognasal77	ortholognasal221	0.254615	0.0137799	0.0386707
protein	protein20	protein216	-0.315187	0.00197323	0.0386713
metabolite	metabolite94	metabolite542	-0.311874	0.00247526	0.0386732
metabolite	metabolite140	metabolite590	-0.311871	0.00247548	0.0386734
lipid	lipid275	lipid846	-0.234315	0.0253818	0.0386749
lipid	lipid211	lipid672	0.234311	0.025384	0.038678
lipid	lipid289	lipid692	0.23431	0.0253847	0.0386787
lipid	lipid47	lipid602	-0.23431	0.0253847	0.0386787
lipid	lipid25	lipid407	0.23431	0.025385	0.038679
lipid	lipid201	lipid536	0.234306	0.0253874	0.0386824
lipid	lipid311	lipid746	0.234306	0.0253874	0.0386824
lipid	lipid331	lipid570	0.234305	0.0253879	0.038683
metabolite	metabolite18	metabolite266	0.311858	0.0024766	0.0386846
metabolite	metabolite90	metabolite550	0.311857	0.00247662	0.0386846
lipid	lipid219	lipid767	-0.234302	0.02539	0.038686
orthologstool	orthologstool1	orthologstool4	0.258096	0.0200012	0.038689
ortholognasal	ortholognasal65	ortholognasal193	0.254595	0.0137876	0.0386906
lipid	lipid169	lipid263	0.234295	0.0253949	0.0386933
metabolite	metabolite147	metabolite630	0.311843	0.00247782	0.0386948
metabolite	metabolite219	metabolite368	-0.311846	0.00247756	0.0386948
metabolite	metabolite234	metabolite250	-0.31184	0.00247804	0.0386948
metabolite	metabolite252	metabolite580	-0.311839	0.00247813	0.0386948
microbenasal	microbenasal15	microbenasal29	0.257268	0.0123069	0.0386964
microbenasal	microbenasal15	microbenasal50	0.257268	0.0123069	0.0386964
microbenasal	microbenasal26	microbenasal29	0.257268	0.0123069	0.0386964
microbenasal	microbenasal26	microbenasal50	0.257268	0.0123069	0.0386964
microbenasal	microbenasal29	microbenasal45	0.257268	0.0123069	0.0386964
microbenasal	microbenasal45	microbenasal50	0.257268	0.0123069	0.0386964
lipid	lipid173	lipid654	0.234289	0.0253983	0.0386983
orthologstool	orthologstool157	orthologstool214	0.258082	0.0200081	0.0387011
lipid	lipid112	lipid230	0.234285	0.0254012	0.0387026
lipid	lipid699	lipid831	0.234284	0.0254013	0.0387026
lipid	lipid316	lipid542	-0.234284	0.0254016	0.0387028
lipid	lipid407	lipid778	0.234284	0.0254018	0.038703
orthologstool	orthologstool64	orthologstool183	0.258078	0.0200104	0.0387045
lipid	lipid195	lipid430	0.234281	0.0254039	0.038706
protein	protein134	protein194	0.31512	0.00197779	0.038708
protein	protein16	protein233	0.315128	0.0019773	0.038708
protein	protein46	protein87	0.315101	0.0019791	0.038708
protein	protein56	protein151	-0.315082	0.00198043	0.038708
protein	protein95	protein143	0.315086	0.00198018	0.038708
orthologstool	orthologstool164	orthologstool221	0.258072	0.0200131	0.0387086
lipid	lipid304	lipid527	-0.234277	0.0254061	0.0387092
orthologstool	orthologstool180	orthologstool233	0.258066	0.0200161	0.0387131
lipid	lipid573	lipid811	0.234268	0.025412	0.038718
lipid	lipid43	lipid328	0.234268	0.0254122	0.0387182
lipid	lipid99	lipid144	0.234267	0.0254123	0.0387182
metabolite	metabolite274	metabolite288	0.311819	0.00247986	0.0387184
ortholognasal	ortholognasal83	ortholognasal332	-0.254568	0.0137982	0.0387184
lipid	lipid239	lipid310	0.234264	0.0254143	0.038721
lipid	lipid199	lipid735	0.234264	0.0254145	0.0387213
lipid	lipid246	lipid715	0.234259	0.025418	0.0387264
lipid	lipid347	lipid416	0.234258	0.0254184	0.0387268
lipid	lipid268	lipid489	0.234257	0.0254189	0.0387274
lipid	lipid207	lipid350	0.234256	0.0254198	0.0387286
metabolite	metabolite326	metabolite394	-0.311807	0.00248086	0.0387307
microbenasal	microbenasal2	microbenasal12	0.257201	0.0123304	0.0387316
lipid	lipid347	lipid400	0.23425	0.0254238	0.0387345
ortholognasal	ortholognasal12	ortholognasal254	0.25455	0.013805	0.0387359
metabolite	metabolite193	metabolite326	-0.311798	0.00248161	0.0387391
lipid	lipid120	lipid289	-0.234243	0.025428	0.0387408
metabolite	metabolite158	metabolite208	0.311794	0.00248197	0.0387413
lipid	lipid99	lipid353	0.234242	0.025429	0.0387422
metabolite	metabolite100	metabolite629	0.311789	0.00248238	0.0387445
protein	protein131	protein273	-0.315009	0.00198551	0.0387446
protein	protein244	protein253	0.315023	0.00198451	0.0387446
protein	protein31	protein242	0.315036	0.00198361	0.0387446
orthologstool	orthologstool88	orthologstool214	-0.258027	0.0200357	0.0387499
ortholognasal	ortholognasal3	ortholognasal52	-0.254535	0.013811	0.038751
lipid	lipid77	lipid329	0.234232	0.0254351	0.0387513
ortholognasal	ortholognasal10	ortholognasal179	0.25453	0.0138129	0.038753
ortholognasal	ortholognasal172	ortholognasal273	-0.25453	0.0138127	0.038753
ortholognasal	ortholognasal160	ortholognasal328	0.254528	0.0138136	0.0387532
lipid	lipid501	lipid705	0.23423	0.0254365	0.0387532
orthologstool	orthologstool54	orthologstool340	0.258021	0.0200388	0.0387548
ortholognasal	ortholognasal181	ortholognasal253	-0.254524	0.0138151	0.0387558
lipid	lipid343	lipid540	0.234227	0.0254386	0.0387563
lipid	lipid94	lipid407	0.234226	0.0254388	0.0387564
lipid	lipid128	lipid589	0.234225	0.0254396	0.0387574
ortholognasal	ortholognasal34	ortholognasal81	0.25452	0.0138165	0.038758
lipid	lipid6	lipid105	0.234223	0.0254411	0.0387595
lipid	lipid94	lipid115	0.234221	0.0254422	0.0387611
metabolite	metabolite462	metabolite549	0.311773	0.0024837	0.0387618
lipid	lipid281	lipid331	0.23422	0.0254429	0.038762
lipid	lipid163	lipid588	0.234217	0.0254449	0.0387648
ortholognasal	ortholognasal6	ortholognasal262	0.254511	0.01382	0.0387659
lipid	lipid453	lipid840	0.234215	0.0254462	0.0387667
lipid	lipid25	lipid462	0.234213	0.0254474	0.0387683
ortholognasal	ortholognasal16	ortholognasal311	-0.254505	0.0138224	0.0387711
lipid	lipid39	lipid271	0.23421	0.0254495	0.0387713
lipid	lipid214	lipid833	0.234209	0.0254502	0.0387723
lipid	lipid267	lipid543	0.234207	0.0254515	0.0387741
lipid	lipid102	lipid338	0.234202	0.0254543	0.0387782
metabolite	metabolite276	metabolite308	0.311756	0.00248508	0.03878
lipid	lipid594	lipid714	0.2342	0.0254558	0.0387803
lipid	lipid123	lipid139	0.234199	0.0254563	0.0387808
lipid	lipid44	lipid311	0.234194	0.0254595	0.0387857
metabolite	metabolite72	metabolite514	0.311749	0.00248567	0.0387857
lipid	lipid23	lipid547	0.234193	0.0254601	0.0387863
lipid	lipid223	lipid722	-0.234193	0.0254602	0.0387864
lipid	lipid247	lipid789	0.234189	0.0254627	0.03879
lipid	lipid435	lipid797	0.234189	0.0254632	0.0387906
lipid	lipid198	lipid551	0.234187	0.025464	0.0387916
lipid	lipid169	lipid536	0.234187	0.0254641	0.0387916
lipid	lipid81	lipid804	0.234184	0.0254663	0.0387948
metabolite	metabolite70	metabolite622	0.31174	0.00248647	0.0387949
lipid	lipid64	lipid470	0.234183	0.0254668	0.0387954
ortholognasal	ortholognasal166	ortholognasal269	-0.254479	0.0138326	0.038798
lipid	lipid474	lipid789	0.234178	0.0254701	0.0388002
lipid	lipid344	lipid817	0.234178	0.0254702	0.0388003
lipid	lipid289	lipid647	0.234175	0.0254717	0.0388023
lipid	lipid26	lipid410	0.234174	0.0254725	0.0388035
lipid	lipid1	lipid577	0.234173	0.025473	0.0388041
lipid	lipid291	lipid567	0.234172	0.0254739	0.0388052
lipid	lipid108	lipid380	0.234167	0.0254772	0.0388099
lipid	lipid393	lipid719	0.234167	0.0254771	0.0388099
orthologstool	orthologstool93	orthologstool147	-0.25796	0.0200689	0.0388119
lipid	lipid13	lipid579	0.234163	0.02548	0.038814
lipid	lipid19	lipid589	0.234162	0.0254802	0.0388142
lipid	lipid420	lipid820	0.234162	0.0254806	0.0388147
lipid	lipid191	lipid622	0.234161	0.0254809	0.0388149
metabolite	metabolite162	metabolite228	0.311718	0.00248828	0.0388198
lipid	lipid82	lipid105	0.234156	0.0254845	0.0388202
lipid	lipid108	lipid396	0.234152	0.0254866	0.0388233
orthologstool	orthologstool79	orthologstool338	0.257947	0.0200756	0.0388235
metabolite	metabolite119	metabolite487	-0.311711	0.00248889	0.0388261
lipid	lipid146	lipid416	0.234148	0.0254895	0.0388276
lipid	lipid42	lipid274	0.234147	0.02549	0.0388281
metabolite	metabolite38	metabolite423	0.311706	0.00248933	0.0388295
ortholognasal	ortholognasal72	ortholognasal122	0.254445	0.0138454	0.0388322
orthologstool	orthologstool84	orthologstool209	0.257934	0.0200819	0.0388346
metabolite	metabolite250	metabolite515	0.311699	0.00248989	0.0388349
lipid	lipid149	lipid169	0.234139	0.0254955	0.0388363
lipid	lipid172	lipid771	0.234137	0.0254965	0.0388377
lipid	lipid493	lipid836	0.23413	0.0255012	0.0388447
metabolite	metabolite82	metabolite164	0.311688	0.00249079	0.0388457
ortholognasal	ortholognasal285	ortholognasal331	0.254431	0.013851	0.0388463
ortholognasal	ortholognasal50	ortholognasal109	0.254429	0.0138518	0.0388468
metabolite	metabolite53	metabolite262	0.311684	0.00249113	0.0388477
lipid	lipid27	lipid47	0.234125	0.0255041	0.0388488
lipid	lipid51	lipid758	0.234125	0.0255041	0.0388488
lipid	lipid275	lipid490	0.234124	0.0255046	0.0388494
lipid	lipid154	lipid767	0.234122	0.0255064	0.0388519
lipid	lipid267	lipid444	0.234121	0.0255071	0.0388529
protein	protein172	protein283	0.314912	0.00199221	0.0388545
lipid	lipid23	lipid439	0.234118	0.0255085	0.0388547
lipid	lipid198	lipid367	0.234117	0.0255092	0.0388557
orthologstool	orthologstool12	orthologstool328	0.25791	0.0200939	0.0388568
metabolite	metabolite7	metabolite88	0.311672	0.00249221	0.0388611
lipid	lipid47	lipid131	0.234112	0.025513	0.0388613
lipid	lipid383	lipid703	0.234111	0.0255131	0.0388614
orthologstool	orthologstool88	orthologstool173	-0.257904	0.020097	0.0388616
orthologstool	orthologstool32	orthologstool298	0.257902	0.020098	0.0388623
lipid	lipid412	lipid835	0.234109	0.0255147	0.0388636
metabolite	metabolite61	metabolite164	-0.311666	0.00249264	0.0388646
lipid	lipid763	lipid778	0.234108	0.0255155	0.0388646
lipid	lipid146	lipid382	0.234103	0.0255184	0.0388688
lipid	lipid154	lipid822	0.234103	0.0255184	0.0388688
lipid	lipid127	lipid288	-0.234102	0.025519	0.0388694
orthologstool	orthologstool199	orthologstool325	-0.257893	0.0201024	0.0388696
orthologstool	orthologstool115	orthologstool259	-0.257891	0.0201034	0.0388705
protein	protein156	protein198	-0.314881	0.00199436	0.0388755
orthologstool	orthologstool148	orthologstool162	0.257885	0.0201067	0.0388756
protein	protein119	protein184	-0.31485	0.00199654	0.0388763
protein	protein95	protein275	-0.314859	0.0019959	0.0388763
lipid	lipid158	lipid207	0.234093	0.0255251	0.0388787
lipid	lipid302	lipid428	0.234092	0.0255257	0.0388793
lipid	lipid144	lipid540	0.234091	0.0255259	0.0388795
metabolite	metabolite153	metabolite174	0.311649	0.0024941	0.0388806
metabolite	metabolite184	metabolite381	0.311652	0.00249389	0.0388806
lipid	lipid230	lipid634	0.23409	0.0255269	0.0388809
metabolite	metabolite74	metabolite405	-0.311645	0.00249447	0.0388831
lipid	lipid161	lipid233	0.234087	0.0255286	0.0388831
lipid	lipid205	lipid223	-0.234087	0.0255286	0.0388831
metabolite	metabolite87	metabolite444	0.31164	0.00249487	0.0388859
lipid	lipid28	lipid809	0.234084	0.0255307	0.0388861
ortholognasal	ortholognasal79	ortholognasal135	-0.25439	0.0138667	0.0388866
protein	protein141	protein177	-0.314827	0.00199815	0.0388869
lipid	lipid105	lipid415	0.234083	0.0255313	0.0388869
lipid	lipid494	lipid808	0.234081	0.0255326	0.0388886
lipid	lipid281	lipid432	0.23408	0.0255333	0.0388896
lipid	lipid249	lipid810	0.23408	0.0255335	0.0388897
lipid	lipid174	lipid317	0.234075	0.0255367	0.0388943
lipid	lipid48	lipid69	-0.234075	0.0255367	0.0388943
orthologstool	orthologstool135	orthologstool360	0.257864	0.0201172	0.0388948
lipid	lipid221	lipid313	0.234074	0.0255372	0.038895
lipid	lipid4	lipid730	0.234074	0.0255375	0.0388952
lipid	lipid571	lipid722	0.234072	0.0255382	0.0388961
cytokine	cytokine43	cytokine62	0.234721	0.0243132	0.0388971
lipid	lipid21	lipid282	0.234071	0.0255392	0.0388975
ortholognasal	ortholognasal40	ortholognasal270	0.254377	0.0138717	0.038899
metabolite	metabolite300	metabolite364	0.311627	0.00249598	0.0388998
ortholognasal	ortholognasal86	ortholognasal153	-0.254375	0.0138726	0.0388999
metabolite	metabolite2	metabolite538	0.311624	0.00249623	0.0389004
lipid	lipid26	lipid268	0.234067	0.0255418	0.0389013
lipid	lipid221	lipid375	-0.234067	0.025542	0.0389014
ortholognasal	ortholognasal162	ortholognasal315	0.25437	0.0138747	0.0389023
ortholognasal	ortholognasal91	ortholognasal293	-0.25437	0.0138746	0.0389023
lipid	lipid387	lipid788	0.234065	0.0255431	0.0389028
lipid	lipid4	lipid625	0.234064	0.025544	0.0389041
ortholognasal	ortholognasal258	ortholognasal357	0.254365	0.0138766	0.0389058
lipid	lipid107	lipid801	0.23406	0.0255464	0.0389073
lipid	lipid47	lipid646	-0.23406	0.0255464	0.0389073
lipid	lipid7	lipid661	0.23406	0.0255464	0.0389073
metabolite	metabolite64	metabolite630	0.311615	0.00249701	0.0389092
protein	protein26	protein110	-0.314794	0.00200044	0.0389105
lipid	lipid349	lipid421	0.234055	0.0255492	0.0389113
lipid	lipid130	lipid677	0.234055	0.0255497	0.0389117
lipid	lipid139	lipid363	0.234055	0.0255497	0.0389117
lipid	lipid257	lipid674	0.234054	0.0255504	0.0389127
lipid	lipid6	lipid671	0.234053	0.0255509	0.0389133
lipid	lipid73	lipid193	0.234052	0.0255514	0.0389139
orthologstool	orthologstool159	orthologstool211	-0.257841	0.0201284	0.0389152
lipid	lipid226	lipid354	0.23405	0.0255525	0.0389154
lipid	lipid178	lipid193	0.234049	0.0255535	0.0389167
lipid	lipid357	lipid824	0.234048	0.0255544	0.0389179
lipid	lipid103	lipid828	0.234046	0.0255551	0.0389188
lipid	lipid169	lipid747	0.234044	0.0255564	0.0389206
lipid	lipid136	lipid824	-0.234044	0.0255568	0.0389211
lipid	lipid427	lipid680	0.234042	0.0255582	0.038923
lipid	lipid201	lipid636	0.234041	0.0255585	0.0389234
lipid	lipid409	lipid692	0.23404	0.0255591	0.0389241
metabolite	metabolite2	metabolite25	0.311599	0.00249829	0.0389259
metabolite	metabolite406	metabolite511	0.311593	0.00249887	0.0389315
lipid	lipid10	lipid84	0.234031	0.0255648	0.0389323
lipid	lipid137	lipid218	0.234032	0.0255646	0.0389323
lipid	lipid164	lipid241	0.234031	0.0255648	0.0389323
lipid	lipid6	lipid773	0.23403	0.0255657	0.0389335
lipid	lipid92	lipid338	0.234028	0.0255672	0.0389356
lipid	lipid183	lipid781	0.234026	0.0255685	0.0389373
lipid	lipid181	lipid287	0.234025	0.0255692	0.0389383
lipid	lipid91	lipid307	0.234024	0.0255697	0.0389389
lipid	lipid16	lipid631	0.234023	0.02557	0.0389391
lipid	lipid513	lipid844	0.234023	0.02557	0.0389391
metabolite	metabolite55	metabolite569	-0.311582	0.00249977	0.0389423
cytokine	cytokine39	cytokine42	0.234642	0.0243623	0.0389426
orthologstool	orthologstool86	orthologstool306	-0.25781	0.0201439	0.0389441
protein	protein98	protein287	-0.314753	0.00200328	0.0389449
lipid	lipid40	lipid129	0.234016	0.0255745	0.0389457
lipid	lipid147	lipid410	0.234016	0.0255747	0.0389459
orthologstool	orthologstool112	orthologstool331	0.257806	0.0201462	0.0389474
lipid	lipid130	lipid726	0.234014	0.0255763	0.0389481
orthologstool	orthologstool211	orthologstool316	-0.257803	0.0201476	0.0389489
lipid	lipid102	lipid363	0.234011	0.0255783	0.038951
lipid	lipid347	lipid786	0.234008	0.02558	0.0389535
orthologstool	orthologstool22	orthologstool261	-0.257797	0.0201508	0.0389539
lipid	lipid221	lipid399	-0.234006	0.0255815	0.0389556
orthologstool	orthologstool30	orthologstool123	0.257793	0.0201524	0.038956
orthologstool	orthologstool7	orthologstool344	-0.257792	0.0201531	0.038956
lipid	lipid497	lipid692	0.234001	0.0255846	0.0389601
lipid	lipid294	lipid706	0.233995	0.0255885	0.0389659
lipid	lipid66	lipid479	0.233993	0.0255897	0.0389675
metabolite	metabolite271	metabolite550	-0.311559	0.00250168	0.038968
metabolite	metabolite333	metabolite391	-0.311557	0.00250185	0.038968
lipid	lipid174	lipid693	0.233985	0.0255947	0.0389749
lipid	lipid193	lipid783	0.233984	0.0255953	0.0389757
ortholognasal	ortholognasal70	ortholognasal136	-0.254298	0.0139023	0.0389762
lipid	lipid198	lipid640	0.233983	0.0255958	0.0389764
lipid	lipid44	lipid560	-0.233977	0.0255999	0.0389824
ortholognasal	ortholognasal79	ortholognasal139	-0.254289	0.0139058	0.0389842
lipid	lipid45	lipid740	0.233975	0.0256013	0.0389843
ortholognasal	ortholognasal235	ortholognasal316	0.254287	0.0139068	0.0389854
metabolite	metabolite221	metabolite628	0.311541	0.00250319	0.0389854
lipid	lipid478	lipid765	0.233973	0.0256027	0.0389863
lipid	lipid16	lipid678	0.233972	0.0256031	0.0389868
ortholognasal	ortholognasal93	ortholognasal341	0.254283	0.0139082	0.0389877
lipid	lipid19	lipid266	0.233969	0.0256052	0.0389898
ortholognasal	ortholognasal239	ortholognasal287	0.254279	0.0139098	0.0389905
metabolite	metabolite156	metabolite477	-0.311534	0.00250384	0.0389914
metabolite	metabolite36	metabolite142	-0.311532	0.002504	0.0389914
protein	protein120	protein230	0.3147	0.00200696	0.0389956
lipid	lipid720	lipid843	0.233961	0.0256106	0.0389979
orthologstool	orthologstool161	orthologstool274	-0.257747	0.0201754	0.038998
metabolite	metabolite35	metabolite328	0.311523	0.00250478	0.0390002
protein	protein76	protein174	0.314681	0.00200832	0.0390012
ortholognasal	ortholognasal13	ortholognasal42	-0.254267	0.0139146	0.039002
lipid	lipid397	lipid693	0.233956	0.0256136	0.0390022
lipid	lipid323	lipid821	0.233955	0.0256142	0.0390031
lipid	lipid602	lipid810	0.233952	0.0256162	0.0390058
lipid	lipid111	lipid251	0.233952	0.0256166	0.0390063
lipid	lipid23	lipid758	0.233951	0.0256168	0.0390064
metabolite	metabolite116	metabolite461	0.311515	0.0025054	0.0390065
metabolite	metabolite297	metabolite481	0.311507	0.0025061	0.0390103
metabolite	metabolite391	metabolite443	0.311507	0.00250613	0.0390103
metabolite	metabolite44	metabolite362	0.311502	0.0025065	0.0390103
metabolite	metabolite90	metabolite441	0.311504	0.00250635	0.0390103
lipid	lipid78	lipid216	0.233944	0.0256215	0.0390135
lipid	lipid750	lipid800	0.233943	0.0256223	0.0390145
lipid	lipid274	lipid406	-0.233941	0.0256233	0.0390159
metabolite	metabolite102	metabolite436	0.311487	0.0025078	0.0390163
metabolite	metabolite193	metabolite487	-0.311485	0.00250796	0.0390163
metabolite	metabolite207	metabolite545	-0.311489	0.00250759	0.0390163
metabolite	metabolite251	metabolite403	0.311486	0.00250786	0.0390163
metabolite	metabolite387	metabolite508	-0.311489	0.00250764	0.0390163
lipid	lipid148	lipid658	0.23394	0.0256239	0.0390164
lipid	lipid531	lipid836	0.23394	0.0256238	0.0390164
protein	protein213	protein279	-0.314654	0.0020102	0.0390168
protein	protein53	protein167	0.314637	0.00201141	0.0390194
ortholognasal	ortholognasal355	ortholognasal357	0.254247	0.0139223	0.039022
lipid	lipid56	lipid106	0.233933	0.0256283	0.039023
lipid	lipid26	lipid647	0.23393	0.0256307	0.0390265
orthologstool	orthologstool283	orthologstool330	0.257717	0.0201908	0.0390267
ortholognasal	ortholognasal10	ortholognasal133	0.254238	0.0139256	0.0390296
orthologstool	orthologstool69	orthologstool295	0.257711	0.0201936	0.039031
lipid	lipid151	lipid165	0.233923	0.0256351	0.0390331
orthologstool	orthologstool5	orthologstool15	0.257707	0.0201958	0.0390339
metabolite	metabolite35	metabolite323	0.311469	0.00250935	0.0390344
orthologstool	orthologstool272	orthologstool357	0.257704	0.020197	0.0390351
metabolite	metabolite164	metabolite511	0.311463	0.00250985	0.0390355
metabolite	metabolite44	metabolite262	0.311464	0.00250972	0.0390355
lipid	lipid104	lipid706	0.233919	0.0256379	0.0390371
lipid	lipid343	lipid579	0.233917	0.0256391	0.0390388
ortholognasal	ortholognasal88	ortholognasal352	-0.254228	0.0139295	0.0390388
lipid	lipid19	lipid499	0.233915	0.0256404	0.0390405
lipid	lipid340	lipid792	-0.233913	0.0256413	0.0390418
metabolite	metabolite437	metabolite458	0.311455	0.00251054	0.039043
lipid	lipid17	lipid322	0.233911	0.0256428	0.0390439
lipid	lipid222	lipid306	0.233911	0.025643	0.0390439
lipid	lipid9	lipid436	0.233911	0.025643	0.0390439
lipid	lipid7	lipid89	0.233908	0.0256448	0.0390464
ortholognasal	ortholognasal23	ortholognasal138	0.254219	0.0139331	0.0390471
metabolite	metabolite213	metabolite230	0.311444	0.0025114	0.0390527
metabolite	metabolite74	metabolite548	-0.311442	0.00251164	0.0390527
metabolite	metabolite79	metabolite167	0.31144	0.00251181	0.0390527
lipid	lipid150	lipid476	0.233901	0.0256494	0.0390531
lipid	lipid462	lipid832	0.233901	0.0256494	0.0390531
lipid	lipid353	lipid772	0.2339	0.0256499	0.0390537
lipid	lipid133	lipid316	0.233899	0.0256504	0.0390544
lipid	lipid158	lipid747	0.233898	0.0256512	0.0390554
lipid	lipid635	lipid705	0.233897	0.025652	0.0390564
ortholognasal	ortholognasal62	ortholognasal343	0.254207	0.0139375	0.0390578
metabolite	metabolite344	metabolite439	-0.31143	0.00251259	0.0390615
lipid	lipid45	lipid192	0.233891	0.0256556	0.0390617
ortholognasal	ortholognasal141	ortholognasal237	-0.2542	0.0139403	0.0390639
orthologstool	orthologstool86	orthologstool185	-0.257673	0.0202128	0.039064
orthologstool	orthologstool98	orthologstool276	0.257672	0.0202131	0.039064
metabolite	metabolite151	metabolite222	0.311426	0.002513	0.0390645
metabolite	metabolite167	metabolite387	-0.31142	0.00251351	0.0390658
metabolite	metabolite43	metabolite360	0.31142	0.00251346	0.0390658
lipid	lipid161	lipid645	0.233886	0.0256589	0.0390666
lipid	lipid168	lipid732	0.233884	0.0256602	0.0390685
ortholognasal	ortholognasal140	ortholognasal319	0.254195	0.0139426	0.0390685
metabolite	metabolite74	metabolite185	0.311412	0.00251419	0.0390696
metabolite	metabolite8	metabolite287	-0.311412	0.00251416	0.0390696
lipid	lipid298	lipid418	0.233881	0.0256623	0.0390714
lipid	lipid343	lipid774	0.233881	0.0256626	0.0390718
orthologstool	orthologstool89	orthologstool234	-0.257663	0.0202179	0.039072
lipid	lipid170	lipid187	0.23388	0.025663	0.0390721
metabolite	metabolite281	metabolite541	0.311406	0.00251466	0.0390736
lipid	lipid266	lipid490	0.233878	0.0256645	0.0390742
lipid	lipid275	lipid655	0.233876	0.0256658	0.0390761
lipid	lipid201	lipid517	0.233875	0.0256661	0.0390764
metabolite	metabolite307	metabolite499	0.311399	0.00251527	0.0390767
metabolite	metabolite414	metabolite486	-0.311393	0.00251573	0.0390767
metabolite	metabolite49	metabolite282	0.311394	0.00251563	0.0390767
metabolite	metabolite89	metabolite549	0.311393	0.00251572	0.0390767
orthologstool	orthologstool214	orthologstool281	0.257656	0.0202211	0.0390771
metabolite	metabolite116	metabolite125	0.311389	0.00251607	0.0390787
lipid	lipid25	lipid657	0.233872	0.0256682	0.0390794
orthologstool	orthologstool290	orthologstool352	0.257652	0.0202232	0.03908
orthologstool	orthologstool273	orthologstool328	0.25765	0.0202241	0.0390805
orthologstool	orthologstool46	orthologstool202	0.257649	0.0202248	0.0390808
metabolite	metabolite335	metabolite639	-0.311384	0.00251653	0.0390825
lipid	lipid106	lipid447	0.233868	0.0256707	0.0390831
metabolite	metabolite374	metabolite522	-0.311379	0.00251695	0.0390857
orthologstool	orthologstool225	orthologstool307	0.257642	0.0202282	0.0390861
lipid	lipid354	lipid767	0.233864	0.0256736	0.0390873
lipid	lipid135	lipid768	-0.233863	0.0256738	0.0390874
ortholognasal	ortholognasal168	ortholognasal186	0.254174	0.0139506	0.039088
ortholognasal	ortholognasal77	ortholognasal134	-0.254173	0.0139508	0.039088
lipid	lipid353	lipid732	0.233861	0.0256756	0.0390901
orthologstool	orthologstool48	orthologstool85	0.257636	0.0202312	0.0390907
lipid	lipid209	lipid453	0.233859	0.0256765	0.0390912
lipid	lipid384	lipid703	0.233858	0.025677	0.0390919
metabolite	metabolite214	metabolite219	0.311371	0.00251759	0.0390922
metabolite	metabolite40	metabolite65	-0.311369	0.0025178	0.0390922
lipid	lipid44	lipid615	-0.233855	0.0256791	0.0390948
lipid	lipid213	lipid214	0.233852	0.0256812	0.0390979
lipid	lipid281	lipid493	0.23385	0.0256824	0.0390995
lipid	lipid200	lipid803	0.233849	0.0256835	0.039101
lipid	lipid327	lipid746	0.233848	0.0256841	0.0391018
lipid	lipid39	lipid100	0.233846	0.0256853	0.0391034
lipid	lipid196	lipid787	0.233844	0.0256867	0.0391054
orthologstool	orthologstool254	orthologstool357	0.25762	0.0202393	0.0391054
lipid	lipid180	lipid645	0.233841	0.0256883	0.0391076
lipid	lipid197	lipid270	0.233841	0.0256884	0.0391076
ortholognasal	ortholognasal238	ortholognasal241	-0.254152	0.013959	0.0391092
lipid	lipid44	lipid151	0.233837	0.0256908	0.0391112
lipid	lipid359	lipid839	0.233837	0.0256912	0.0391115
lipid	lipid367	lipid785	0.233837	0.0256912	0.0391115
lipid	lipid101	lipid485	0.233836	0.0256914	0.0391116
orthologstool	orthologstool10	orthologstool68	-0.257612	0.0202432	0.0391117
orthologstool	orthologstool29	orthologstool101	-0.257609	0.0202448	0.0391136
lipid	lipid204	lipid498	0.233834	0.0256929	0.0391137
ortholognasal	ortholognasal37	ortholognasal317	0.254146	0.0139615	0.0391146
lipid	lipid432	lipid839	0.233832	0.0256939	0.0391151
ortholognasal	ortholognasal65	ortholognasal158	-0.254142	0.013963	0.039117
lipid	lipid343	lipid707	0.233828	0.025697	0.0391195
lipid	lipid338	lipid394	0.233826	0.0256979	0.0391206
lipid	lipid83	lipid118	0.233826	0.0256978	0.0391206
ortholognasal	ortholognasal285	ortholognasal304	0.254136	0.0139652	0.0391214
lipid	lipid105	lipid185	0.233825	0.0256987	0.0391216
orthologstool	orthologstool165	orthologstool257	0.257598	0.0202502	0.0391216
orthologstool	orthologstool7	orthologstool203	-0.257599	0.0202497	0.0391216
lipid	lipid281	lipid376	0.233824	0.0256992	0.0391222
lipid	lipid344	lipid659	0.233824	0.0256995	0.0391226
metabolite	metabolite160	metabolite509	-0.311343	0.00252002	0.0391234
lipid	lipid14	lipid230	0.233822	0.0257005	0.0391238
lipid	lipid300	lipid702	-0.233822	0.0257004	0.0391238
lipid	lipid498	lipid698	0.233822	0.0257007	0.0391239
orthologstool	orthologstool193	orthologstool240	0.257593	0.0202529	0.0391257
metabolite	metabolite166	metabolite330	0.311339	0.00252039	0.0391257
lipid	lipid347	lipid633	0.233819	0.0257025	0.0391265
orthologstool	orthologstool128	orthologstool308	-0.25759	0.0202541	0.039127
lipid	lipid129	lipid301	0.233818	0.0257035	0.0391278
protein	protein100	protein188	0.314511	0.00202025	0.0391284
protein	protein56	protein154	0.314511	0.00202026	0.0391284
protein	protein97	protein224	0.314517	0.00201984	0.0391284
lipid	lipid52	lipid165	0.233813	0.0257063	0.0391319
orthologstool	orthologstool49	orthologstool282	0.257584	0.0202573	0.039132
lipid	lipid291	lipid428	0.233812	0.0257071	0.039133
lipid	lipid141	lipid218	-0.23381	0.0257087	0.0391352
lipid	lipid118	lipid782	0.233805	0.0257116	0.0391393
lipid	lipid342	lipid788	0.233805	0.0257116	0.0391393
protein	protein198	protein230	-0.314487	0.0020219	0.0391394
lipid	lipid236	lipid784	0.233805	0.0257118	0.0391394
orthologstool	orthologstool124	orthologstool169	0.257575	0.0202619	0.0391396
metabolite	metabolite108	metabolite450	-0.311321	0.00252189	0.039142
metabolite	metabolite193	metabolite389	0.311319	0.00252209	0.039142
metabolite	metabolite235	metabolite414	0.31132	0.00252198	0.039142
lipid	lipid213	lipid555	0.2338	0.0257153	0.0391446
orthologstool	orthologstool29	orthologstool252	-0.257566	0.0202665	0.0391461
orthologstool	orthologstool32	orthologstool173	0.257566	0.0202663	0.0391461
lipid	lipid25	lipid617	0.233797	0.0257167	0.0391466
ortholognasal	ortholognasal108	ortholognasal123	0.254111	0.0139751	0.0391475
ortholognasal	ortholognasal147	ortholognasal235	0.254108	0.0139762	0.0391488
lipid	lipid28	lipid627	0.233795	0.0257183	0.0391488
lipid	lipid210	lipid790	0.233794	0.0257192	0.0391501
lipid	lipid715	lipid836	0.233793	0.0257196	0.0391504
lipid	lipid43	lipid333	0.23379	0.0257215	0.0391532
lipid	lipid349	lipid792	0.233788	0.0257227	0.0391548
lipid	lipid22	lipid751	0.233787	0.0257235	0.039156
orthologstool	orthologstool19	orthologstool110	-0.257554	0.0202727	0.0391569
metabolite	metabolite316	metabolite414	0.311305	0.00252326	0.039157
lipid	lipid146	lipid467	0.233785	0.0257247	0.0391575
lipid	lipid323	lipid538	0.233785	0.0257247	0.0391575
metabolite	metabolite87	metabolite550	0.311301	0.00252359	0.0391587
lipid	lipid768	lipid808	0.233782	0.0257264	0.0391599
lipid	lipid101	lipid635	0.233781	0.0257273	0.0391611
orthologstool	orthologstool134	orthologstool298	-0.257548	0.0202754	0.0391611
lipid	lipid95	lipid246	0.233779	0.0257289	0.0391633
lipid	lipid6	lipid202	0.233775	0.0257311	0.0391664
metabolite	metabolite12	metabolite472	0.311289	0.0025246	0.039171
lipid	lipid44	lipid145	0.233771	0.0257342	0.0391711
lipid	lipid59	lipid195	0.23377	0.0257343	0.0391711
metabolite	metabolite582	metabolite632	0.311283	0.00252509	0.0391753
protein	protein112	protein123	-0.314443	0.00202503	0.0391789
lipid	lipid16	lipid241	0.233762	0.0257399	0.0391794
protein	protein158	protein166	0.314415	0.00202703	0.0391795
protein	protein19	protein278	0.314412	0.00202722	0.0391795
lipid	lipid142	lipid408	0.233758	0.0257421	0.0391825
lipid	lipid184	lipid820	0.233758	0.0257424	0.0391829
metabolite	metabolite222	metabolite630	0.31127	0.0025262	0.0391858
metabolite	metabolite243	metabolite278	0.311272	0.00252606	0.0391858
lipid	lipid25	lipid106	0.233754	0.0257448	0.0391864
ortholognasal	ortholognasal267	ortholognasal274	-0.254072	0.0139903	0.0391867
ortholognasal	ortholognasal61	ortholognasal167	-0.254069	0.0139913	0.0391877
lipid	lipid621	lipid811	0.23375	0.0257473	0.03919
lipid	lipid276	lipid388	0.233749	0.0257484	0.0391915
lipid	lipid316	lipid533	-0.233746	0.0257504	0.0391944
lipid	lipid706	lipid841	0.233745	0.0257511	0.0391953
lipid	lipid302	lipid812	-0.233742	0.0257529	0.0391979
protein	protein127	protein287	-0.314381	0.0020294	0.039201
orthologstool	orthologstool2	orthologstool16	-0.257505	0.0202972	0.0392019
lipid	lipid364	lipid833	0.233738	0.0257557	0.039202
orthologstool	orthologstool156	orthologstool161	0.257501	0.0202993	0.0392048
lipid	lipid331	lipid555	0.233734	0.0257581	0.0392054
orthologstool	orthologstool109	orthologstool260	-0.257498	0.0203008	0.0392066
ortholognasal	ortholognasal152	ortholognasal321	-0.254049	0.0139992	0.0392082
orthologstool	orthologstool211	orthologstool243	-0.257494	0.0203027	0.0392091
ortholognasal	ortholognasal91	ortholognasal140	0.254046	0.0140005	0.03921
lipid	lipid282	lipid563	0.233727	0.0257624	0.0392118
lipid	lipid203	lipid793	-0.233724	0.0257642	0.0392143
lipid	lipid281	lipid450	0.233724	0.0257642	0.0392143
ortholognasal	ortholognasal72	ortholognasal221	0.25404	0.0140028	0.0392148
lipid	lipid130	lipid251	0.233723	0.025765	0.0392149
lipid	lipid25	lipid469	0.233724	0.0257648	0.0392149
lipid	lipid56	lipid719	0.233723	0.0257649	0.0392149
lipid	lipid319	lipid697	0.233722	0.0257656	0.0392157
lipid	lipid47	lipid477	-0.23372	0.0257674	0.0392183
ortholognasal	ortholognasal271	ortholognasal351	0.254034	0.0140052	0.0392196
lipid	lipid291	lipid515	0.233717	0.0257694	0.0392211
metabolite	metabolite12	metabolite473	0.31124	0.00252874	0.0392218
lipid	lipid184	lipid605	0.233713	0.0257719	0.0392248
lipid	lipid497	lipid839	0.233712	0.0257722	0.039225
lipid	lipid123	lipid453	0.233712	0.0257725	0.0392254
lipid	lipid25	lipid762	0.233711	0.0257728	0.0392257
lipid	lipid218	lipid365	0.233711	0.025773	0.0392258
lipid	lipid226	lipid772	0.233709	0.0257743	0.0392276
metabolite	metabolite397	metabolite570	0.311231	0.00252957	0.0392313
lipid	lipid391	lipid787	0.233705	0.0257771	0.0392317
lipid	lipid26	lipid751	0.233703	0.0257785	0.0392337
lipid	lipid148	lipid218	0.2337	0.0257803	0.0392362
lipid	lipid65	lipid116	0.2337	0.0257804	0.0392362
metabolite	metabolite219	metabolite459	-0.31122	0.00253045	0.03924
metabolite	metabolite26	metabolite72	0.311219	0.00253056	0.03924
lipid	lipid150	lipid453	0.233693	0.0257844	0.0392422
lipid	lipid132	lipid154	0.233692	0.0257856	0.0392438
ortholognasal	ortholognasal69	ortholognasal267	0.254009	0.0140148	0.0392448
lipid	lipid171	lipid363	0.23369	0.0257864	0.0392448
orthologstool	orthologstool8	orthologstool167	0.257455	0.0203225	0.0392462
lipid	lipid8	lipid102	0.233689	0.0257875	0.0392463
lipid	lipid151	lipid210	0.233688	0.0257881	0.0392471
ortholognasal	ortholognasal303	ortholognasal324	-0.254003	0.0140173	0.0392502
lipid	lipid151	lipid201	0.233684	0.0257905	0.0392506
lipid	lipid276	lipid424	0.233682	0.0257918	0.0392524
lipid	lipid318	lipid788	0.233682	0.0257919	0.0392524
metabolite	metabolite22	metabolite180	0.311207	0.0025316	0.0392528
lipid	lipid387	lipid764	0.233681	0.0257925	0.0392531
lipid	lipid345	lipid571	0.23368	0.0257931	0.0392539
lipid	lipid304	lipid596	-0.233679	0.0257936	0.0392544
metabolite	metabolite5	metabolite397	0.311202	0.00253201	0.0392557
metabolite	metabolite278	metabolite532	0.311199	0.00253227	0.0392565
orthologstool	orthologstool144	orthologstool172	-0.257443	0.0203285	0.0392566
orthologstool	orthologstool219	orthologstool256	0.257441	0.0203296	0.0392576
orthologstool	orthologstool24	orthologstool264	0.257437	0.0203313	0.0392596
lipid	lipid13	lipid581	0.233674	0.0257974	0.03926
lipid	lipid624	lipid738	0.233673	0.0257978	0.0392605
lipid	lipid174	lipid585	0.233671	0.0257991	0.0392623
lipid	lipid123	lipid450	0.233669	0.0258007	0.0392646
lipid	lipid201	lipid499	0.233667	0.0258014	0.0392655
lipid	lipid349	lipid456	0.233665	0.0258029	0.0392676
lipid	lipid94	lipid438	0.23366	0.0258064	0.0392728
lipid	lipid19	lipid360	0.233655	0.0258096	0.0392774
orthologstool	orthologstool19	orthologstool247	0.257415	0.0203426	0.0392804
metabolite	metabolite157	metabolite220	0.311178	0.00253405	0.0392807
protein	protein28	protein87	0.314307	0.00203464	0.0392811
lipid	lipid189	lipid516	0.23365	0.0258128	0.0392821
lipid	lipid752	lipid811	0.233648	0.0258141	0.039284
lipid	lipid284	lipid308	0.233647	0.0258145	0.0392844
lipid	lipid444	lipid722	0.233643	0.0258171	0.0392881
lipid	lipid1	lipid676	0.233641	0.0258186	0.0392902
lipid	lipid139	lipid498	0.233641	0.0258186	0.0392902
lipid	lipid283	lipid675	-0.23364	0.0258191	0.0392907
lipid	lipid157	lipid829	0.233638	0.0258206	0.0392928
ortholognasal	ortholognasal247	ortholognasal310	0.253962	0.0140333	0.0392931
lipid	lipid204	lipid262	0.233636	0.0258217	0.0392943
lipid	lipid189	lipid605	0.233634	0.0258234	0.0392968
lipid	lipid287	lipid658	0.233628	0.0258271	0.0393022
lipid	lipid359	lipid771	0.233627	0.0258277	0.0393029
orthologstool	orthologstool126	orthologstool281	-0.25739	0.020355	0.0393032
lipid	lipid11	lipid814	0.23362	0.0258321	0.0393095
lipid	lipid61	lipid228	0.23362	0.0258325	0.03931
lipid	lipid37	lipid107	0.233619	0.0258327	0.0393102
lipid	lipid305	lipid364	0.233615	0.0258356	0.0393144
ortholognasal	ortholognasal101	ortholognasal310	0.253939	0.014042	0.0393159
lipid	lipid165	lipid188	0.23361	0.0258387	0.0393189
lipid	lipid291	lipid393	0.23361	0.0258392	0.0393195
lipid	lipid110	lipid201	0.233608	0.0258402	0.0393209
lipid	lipid101	lipid770	0.233605	0.025842	0.0393234
orthologstool	orthologstool92	orthologstool191	0.257368	0.0203665	0.0393241
lipid	lipid145	lipid592	0.233603	0.0258432	0.0393251
lipid	lipid26	lipid685	0.233599	0.025846	0.0393291
lipid	lipid131	lipid795	0.233599	0.0258462	0.0393293
lipid	lipid203	lipid682	0.233598	0.0258465	0.0393296
ortholognasal	ortholognasal38	ortholognasal349	0.253925	0.0140477	0.0393302
lipid	lipid745	lipid846	0.233597	0.0258472	0.0393303
lipid	lipid94	lipid447	0.233597	0.0258471	0.0393303
lipid	lipid203	lipid741	0.233597	0.0258474	0.0393304
orthologstool	orthologstool85	orthologstool246	0.257354	0.0203732	0.039336
lipid	lipid7	lipid801	0.233591	0.0258513	0.0393362
orthologstool	orthologstool10	orthologstool239	0.257351	0.0203747	0.0393377
lipid	lipid352	lipid669	0.233587	0.025854	0.0393401
lipid	lipid52	lipid93	0.233587	0.0258541	0.0393401
ortholognasal	ortholognasal2	ortholognasal191	0.253913	0.0140524	0.0393414
metabolite	metabolite108	metabolite475	-0.31113	0.0025382	0.0393417
metabolite	metabolite136	metabolite581	0.311125	0.00253864	0.0393418
metabolite	metabolite305	metabolite327	0.311126	0.00253854	0.0393418
lipid	lipid113	lipid819	0.233584	0.0258561	0.0393429
lipid	lipid279	lipid616	0.233584	0.0258561	0.0393429
lipid	lipid89	lipid104	0.233581	0.0258577	0.0393451
lipid	lipid244	lipid714	0.233581	0.0258581	0.0393455
lipid	lipid181	lipid548	0.23358	0.0258585	0.039346
lipid	lipid12	lipid636	0.23358	0.0258588	0.0393463
lipid	lipid135	lipid424	-0.233576	0.0258611	0.0393496
lipid	lipid195	lipid549	0.233576	0.0258613	0.0393498
ortholognasal	ortholognasal285	ortholognasal309	0.253903	0.0140561	0.0393501
lipid	lipid287	lipid655	0.233575	0.0258621	0.0393508
lipid	lipid211	lipid644	0.233574	0.0258625	0.0393513
lipid	lipid280	lipid448	0.233574	0.0258628	0.0393515
ortholognasal	ortholognasal131	ortholognasal322	0.2539	0.0140573	0.0393517
lipid	lipid295	lipid436	0.233573	0.0258632	0.039352
ortholognasal	ortholognasal68	ortholognasal262	0.253898	0.0140581	0.0393524
lipid	lipid331	lipid732	0.233572	0.0258638	0.0393527
ortholognasal	ortholognasal129	ortholognasal203	0.253894	0.0140598	0.0393537
ortholognasal	ortholognasal70	ortholognasal135	0.253894	0.0140597	0.0393537
orthologstool	orthologstool221	orthologstool252	-0.257333	0.0203842	0.0393547
lipid	lipid140	lipid324	-0.233569	0.0258656	0.0393553
lipid	lipid177	lipid782	0.233565	0.0258684	0.0393594
metabolite	metabolite88	metabolite509	0.311108	0.0025401	0.039361
orthologstool	orthologstool10	orthologstool277	0.257325	0.0203881	0.0393612
lipid	lipid345	lipid420	0.233562	0.0258701	0.0393618
lipid	lipid105	lipid822	0.233562	0.0258704	0.039362
orthologstool	orthologstool4	orthologstool302	-0.257323	0.0203892	0.0393621
metabolite	metabolite202	metabolite640	0.311104	0.00254039	0.0393621
ortholognasal	ortholognasal260	ortholognasal338	-0.253884	0.0140635	0.0393622
lipid	lipid102	lipid417	0.233558	0.0258732	0.0393662
orthologstool	orthologstool252	orthologstool292	-0.257316	0.0203925	0.0393674
lipid	lipid180	lipid190	-0.233555	0.0258747	0.0393683
lipid	lipid275	lipid646	0.233551	0.0258774	0.0393723
lipid	lipid12	lipid757	0.233551	0.0258775	0.0393723
orthologstool	orthologstool98	orthologstool211	-0.257309	0.0203963	0.0393735
lipid	lipid279	lipid668	0.233548	0.0258792	0.0393746
lipid	lipid187	lipid742	0.233545	0.0258817	0.0393781
lipid	lipid45	lipid642	0.233545	0.0258816	0.0393781
lipid	lipid47	lipid422	-0.233543	0.0258827	0.0393795
lipid	lipid182	lipid355	0.233542	0.0258835	0.0393806
metabolite	metabolite207	metabolite385	0.311083	0.00254216	0.0393855
metabolite	metabolite221	metabolite415	-0.311081	0.00254233	0.0393855
lipid	lipid184	lipid757	0.233536	0.0258873	0.0393861
orthologstool	orthologstool159	orthologstool305	-0.257292	0.0204046	0.0393872
orthologstool	orthologstool187	orthologstool344	-0.257293	0.0204042	0.0393872
lipid	lipid241	lipid382	0.233534	0.0258884	0.0393876
lipid	lipid80	lipid164	0.233532	0.0258897	0.0393895
ortholognasal	ortholognasal31	ortholognasal214	-0.253856	0.0140748	0.039392
lipid	lipid26	lipid415	0.233527	0.0258934	0.0393949
lipid	lipid555	lipid800	0.233525	0.0258948	0.0393969
lipid	lipid321	lipid576	0.23352	0.0258979	0.0394014
orthologstool	orthologstool115	orthologstool141	0.257274	0.0204138	0.0394027
orthologstool	orthologstool281	orthologstool344	0.257274	0.0204138	0.0394027
lipid	lipid302	lipid814	0.233518	0.025899	0.039403
lipid	lipid289	lipid622	-0.233517	0.0258995	0.0394035
metabolite	metabolite28	metabolite236	0.311064	0.00254387	0.039406
lipid	lipid426	lipid776	0.233514	0.0259015	0.0394064
lipid	lipid108	lipid417	0.233514	0.0259017	0.0394065
lipid	lipid50	lipid634	0.233513	0.0259025	0.0394076
lipid	lipid256	lipid468	0.233512	0.0259027	0.0394078
orthologstool	orthologstool282	orthologstool298	-0.257267	0.0204172	0.039408
metabolite	metabolite117	metabolite127	0.311056	0.00254452	0.0394083
metabolite	metabolite404	metabolite423	-0.311054	0.00254467	0.0394083
metabolite	metabolite72	metabolite579	0.311056	0.00254452	0.0394083
ortholognasal	ortholognasal285	ortholognasal311	0.253837	0.0140821	0.0394099
ortholognasal	ortholognasal97	ortholognasal352	-0.253836	0.0140825	0.0394099
ortholognasal	ortholognasal99	ortholognasal139	-0.253835	0.014083	0.0394099
ortholognasal	ortholognasal56	ortholognasal240	0.253832	0.014084	0.0394109
lipid	lipid302	lipid743	0.233509	0.0259049	0.039411
metabolite	metabolite425	metabolite485	-0.311049	0.00254509	0.0394114
lipid	lipid276	lipid729	0.233508	0.0259056	0.0394119
lipid	lipid286	lipid826	0.233508	0.0259058	0.039412
ortholognasal	ortholognasal162	ortholognasal262	-0.253829	0.0140851	0.0394123
orthologstool	orthologstool92	orthologstool201	-0.257261	0.0204202	0.0394127
lipid	lipid445	lipid765	0.233503	0.0259091	0.0394167
lipid	lipid214	lipid290	-0.233502	0.0259096	0.0394174
lipid	lipid588	lipid839	0.233501	0.0259101	0.039418
orthologstool	orthologstool155	orthologstool178	-0.257253	0.0204246	0.03942
lipid	lipid113	lipid210	0.233496	0.0259134	0.0394228
lipid	lipid123	lipid585	0.233492	0.0259159	0.0394264
ortholognasal	ortholognasal84	ortholognasal301	-0.253813	0.0140916	0.0394288
lipid	lipid8	lipid610	0.233488	0.0259186	0.0394304
lipid	lipid220	lipid725	-0.233488	0.025919	0.0394309
lipid	lipid34	lipid271	0.233487	0.0259196	0.0394316
lipid	lipid185	lipid246	0.233484	0.0259212	0.0394339
ortholognasal	ortholognasal24	ortholognasal106	-0.253806	0.0140943	0.0394344
lipid	lipid184	lipid817	0.233481	0.0259235	0.0394372
ortholognasal	ortholognasal49	ortholognasal68	-0.253801	0.014096	0.0394376
lipid	lipid264	lipid725	0.23348	0.0259242	0.0394381
lipid	lipid195	lipid262	0.233479	0.0259246	0.0394386
lipid	lipid156	lipid718	0.233478	0.0259256	0.0394397
lipid	lipid173	lipid555	0.233478	0.0259256	0.0394397
lipid	lipid371	lipid788	0.233477	0.0259261	0.0394404
lipid	lipid109	lipid539	0.233475	0.0259273	0.039442
lipid	lipid788	lipid843	0.233474	0.025928	0.0394428
lipid	lipid9	lipid106	0.233471	0.0259296	0.0394451
lipid	lipid109	lipid501	0.233471	0.0259301	0.0394458
lipid	lipid295	lipid475	0.23347	0.0259304	0.039446
lipid	lipid168	lipid674	0.233469	0.025931	0.0394467
metabolite	metabolite300	metabolite521	-0.311019	0.00254772	0.0394488
ortholognasal	ortholognasal2	ortholognasal77	-0.253789	0.0141008	0.0394493
ortholognasal	ortholognasal147	ortholognasal254	-0.253787	0.0141019	0.0394504
lipid	lipid256	lipid324	0.233458	0.0259381	0.0394574
lipid	lipid162	lipid665	0.233455	0.0259402	0.0394603
orthologstool	orthologstool36	orthologstool324	-0.25721	0.0204462	0.0394605
lipid	lipid211	lipid788	0.233453	0.0259414	0.039462
lipid	lipid68	lipid123	0.233452	0.0259425	0.0394636
lipid	lipid103	lipid185	0.23345	0.0259437	0.0394652
lipid	lipid189	lipid318	0.23345	0.0259439	0.0394654
lipid	lipid48	lipid71	-0.233448	0.0259448	0.0394666
ortholognasal	ortholognasal83	ortholognasal98	-0.253769	0.0141088	0.0394682
lipid	lipid48	lipid526	-0.233445	0.0259467	0.0394693
lipid	lipid51	lipid748	0.233444	0.0259479	0.039471
ortholognasal	ortholognasal131	ortholognasal143	-0.253764	0.0141108	0.0394719
metabolite	metabolite143	metabolite176	0.310993	0.00254995	0.0394765
metabolite	metabolite433	metabolite477	-0.310993	0.00254989	0.0394765
ortholognasal	ortholognasal81	ortholognasal110	0.253758	0.0141131	0.0394767
lipid	lipid21	lipid737	0.233436	0.0259529	0.0394784
orthologstool	orthologstool187	orthologstool337	0.257189	0.0204568	0.0394785
orthologstool	orthologstool20	orthologstool28	-0.25719	0.0204563	0.0394785
lipid	lipid302	lipid474	0.233433	0.0259548	0.0394812
lipid	lipid248	lipid782	0.233432	0.0259551	0.0394815
protein	protein27	protein192	-0.314144	0.00204618	0.039483
lipid	lipid199	lipid258	0.23343	0.025957	0.0394841
lipid	lipid244	lipid782	0.233428	0.0259581	0.0394856
lipid	lipid119	lipid323	-0.233426	0.0259591	0.039487
lipid	lipid14	lipid312	0.233425	0.02596	0.0394882
lipid	lipid271	lipid322	0.233425	0.0259603	0.0394885
lipid	lipid300	lipid619	-0.233424	0.0259608	0.039489
lipid	lipid135	lipid521	-0.233421	0.0259629	0.0394921
metabolite	metabolite27	metabolite299	0.310978	0.00255122	0.039493
lipid	lipid394	lipid786	0.233417	0.0259652	0.0394955
lipid	lipid191	lipid710	0.233417	0.0259656	0.0394959
lipid	lipid6	lipid803	0.233416	0.0259659	0.0394962
protein	protein23	protein70	0.314119	0.00204797	0.0394965
lipid	lipid112	lipid526	0.233415	0.0259665	0.0394969
lipid	lipid353	lipid553	0.233415	0.0259667	0.0394971
lipid	lipid173	lipid720	0.233415	0.0259669	0.0394972
lipid	lipid402	lipid725	0.233411	0.0259693	0.0395006
lipid	lipid49	lipid716	-0.233409	0.0259705	0.0395023
ortholognasal	ortholognasal247	ortholognasal307	0.253733	0.0141229	0.0395024
orthologstool	orthologstool229	orthologstool336	-0.257163	0.0204703	0.0395034
lipid	lipid13	lipid665	0.233407	0.025972	0.0395045
lipid	lipid167	lipid706	0.233405	0.0259731	0.039506
orthologstool	orthologstool87	orthologstool88	-0.257156	0.0204736	0.0395086
lipid	lipid348	lipid598	0.233401	0.0259757	0.0395097
protein	protein102	protein150	0.314089	0.00205011	0.0395108
protein	protein230	protein246	-0.314078	0.00205088	0.0395108
ortholognasal	ortholognasal240	ortholognasal341	-0.253722	0.0141274	0.0395131
ortholognasal	ortholognasal123	ortholognasal200	0.253718	0.0141288	0.0395154
orthologstool	orthologstool58	orthologstool177	-0.257147	0.0204782	0.0395163
lipid	lipid109	lipid520	0.233394	0.0259802	0.0395164
lipid	lipid339	lipid645	0.233394	0.0259805	0.0395166
lipid	lipid294	lipid507	0.233393	0.0259812	0.0395175
lipid	lipid162	lipid225	0.233393	0.0259813	0.0395176
lipid	lipid3	lipid138	0.233392	0.0259818	0.039518
lipid	lipid308	lipid362	-0.233392	0.0259817	0.039518
metabolite	metabolite32	metabolite262	0.310955	0.0025532	0.0395201
lipid	lipid115	lipid665	0.233389	0.0259838	0.0395208
lipid	lipid2	lipid796	0.233385	0.0259865	0.0395247
protein	protein163	protein201	-0.314052	0.00205274	0.0395257
orthologstool	orthologstool139	orthologstool305	-0.257133	0.0204852	0.0395286
lipid	lipid253	lipid576	0.233381	0.0259892	0.0395287
lipid	lipid185	lipid371	0.23338	0.0259898	0.0395295
metabolite	metabolite146	metabolite338	0.310942	0.0025543	0.0395299
metabolite	metabolite161	metabolite217	0.31094	0.00255448	0.0395299
metabolite	metabolite324	metabolite501	0.310945	0.00255407	0.0395299
lipid	lipid147	lipid577	0.233378	0.025991	0.0395312
lipid	lipid527	lipid844	0.233377	0.0259918	0.0395322
protein	protein80	protein142	-0.314017	0.00205526	0.0395322
protein	protein84	protein127	-0.314019	0.00205513	0.0395322
lipid	lipid179	lipid434	0.233376	0.0259923	0.0395327
orthologstool	orthologstool70	orthologstool150	0.257124	0.0204898	0.0395363
lipid	lipid383	lipid763	0.233372	0.0259949	0.0395366
protein	protein182	protein297	-0.313983	0.0020577	0.0395372
protein	protein96	protein189	0.313988	0.00205732	0.0395372
lipid	lipid192	lipid285	0.233369	0.0259967	0.0395391
lipid	lipid3	lipid265	0.233366	0.0259985	0.0395417
lipid	lipid46	lipid268	0.233366	0.025999	0.0395422
lipid	lipid342	lipid734	0.233365	0.0259993	0.0395425
orthologstool	orthologstool118	orthologstool357	-0.257116	0.0204939	0.0395431
lipid	lipid310	lipid605	-0.233365	0.0259998	0.0395431
lipid	lipid161	lipid687	0.233364	0.0260003	0.0395435
lipid	lipid181	lipid288	0.233364	0.0260002	0.0395435
orthologstool	orthologstool18	orthologstool319	0.257113	0.0204956	0.0395451
lipid	lipid208	lipid679	0.23336	0.0260025	0.0395468
lipid	lipid13	lipid601	0.233358	0.0260042	0.0395492
lipid	lipid311	lipid748	0.233356	0.0260051	0.0395504
orthologstool	orthologstool13	orthologstool216	-0.257105	0.0204997	0.0395519
orthologstool	orthologstool53	orthologstool282	-0.257104	0.0205003	0.0395519
metabolite	metabolite499	metabolite516	0.31092	0.00255617	0.0395526
ortholognasal	ortholognasal62	ortholognasal161	0.253681	0.0141434	0.0395546
lipid	lipid373	lipid784	0.23335	0.0260093	0.0395566
lipid	lipid175	lipid791	0.233345	0.0260126	0.0395614
lipid	lipid60	lipid839	0.233342	0.0260146	0.0395643
metabolite	metabolite150	metabolite436	0.310908	0.00255725	0.039566
lipid	lipid330	lipid514	0.23334	0.0260159	0.0395661
lipid	lipid12	lipid342	0.233339	0.0260163	0.0395665
metabolite	metabolite215	metabolite543	0.310905	0.00255753	0.0395669
orthologstool	orthologstool62	orthologstool133	-0.257087	0.0205089	0.0395673
orthologstool	orthologstool158	orthologstool237	-0.257084	0.0205102	0.0395676
orthologstool	orthologstool219	orthologstool232	-0.257084	0.0205102	0.0395676
lipid	lipid138	lipid153	0.233338	0.0260173	0.0395679
lipid	lipid195	lipid484	0.233337	0.0260178	0.0395686
metabolite	metabolite494	metabolite542	0.310897	0.00255816	0.0395699
metabolite	metabolite56	metabolite224	-0.310897	0.00255816	0.0395699
lipid	lipid101	lipid245	0.233334	0.0260195	0.0395709
lipid	lipid195	lipid778	-0.233331	0.0260216	0.039574
orthologstool	orthologstool47	orthologstool271	-0.257075	0.0205147	0.039575
ortholognasal	ortholognasal215	ortholognasal304	0.25366	0.0141515	0.0395752
orthologstool	orthologstool210	orthologstool281	0.257071	0.0205168	0.0395756
orthologstool	orthologstool212	orthologstool281	0.257071	0.0205168	0.0395756
orthologstool	orthologstool227	orthologstool281	0.257071	0.0205168	0.0395756
lipid	lipid274	lipid413	-0.233329	0.0260231	0.0395761
lipid	lipid211	lipid658	0.233328	0.0260238	0.0395769
lipid	lipid16	lipid708	0.233327	0.0260243	0.0395775
lipid	lipid172	lipid221	0.233327	0.0260246	0.0395779
lipid	lipid101	lipid306	0.233326	0.0260253	0.0395788
lipid	lipid30	lipid248	0.233324	0.0260263	0.0395801
lipid	lipid11	lipid110	0.233324	0.0260265	0.0395803
orthologstool	orthologstool58	orthologstool128	-0.257065	0.0205199	0.0395803
ortholognasal	ortholognasal50	ortholognasal265	-0.253652	0.0141547	0.0395825
lipid	lipid470	lipid727	0.233319	0.0260297	0.0395849
lipid	lipid162	lipid592	0.233316	0.0260317	0.0395878
ortholognasal	ortholognasal36	ortholognasal109	0.253644	0.0141578	0.0395896
metabolite	metabolite131	metabolite423	0.31088	0.00255969	0.0395902
lipid	lipid38	lipid182	0.233313	0.0260336	0.0395906
lipid	lipid101	lipid510	0.233312	0.0260341	0.0395911
lipid	lipid148	lipid234	0.233312	0.0260342	0.0395912
lipid	lipid296	lipid352	0.233311	0.0260348	0.0395919
lipid	lipid267	lipid470	0.233311	0.0260352	0.0395921
lipid	lipid4	lipid620	0.233311	0.0260352	0.0395921
orthologstool	orthologstool85	orthologstool124	0.257051	0.0205268	0.0395924
lipid	lipid151	lipid815	0.23331	0.0260355	0.0395924
lipid	lipid1	lipid669	0.23331	0.0260358	0.0395928
lipid	lipid142	lipid453	0.233307	0.0260374	0.0395949
metabolite	metabolite149	metabolite410	-0.310873	0.00256027	0.0395958
lipid	lipid108	lipid512	0.233306	0.0260385	0.0395964
cytokine	cytokine4	cytokine51	0.233959	0.0247924	0.0395966
lipid	lipid100	lipid406	0.233305	0.0260391	0.0395972
ortholognasal	ortholognasal87	ortholognasal305	0.253635	0.0141615	0.0395982
lipid	lipid270	lipid313	0.233303	0.0260405	0.0395991
lipid	lipid19	lipid783	0.2333	0.0260419	0.039601
lipid	lipid326	lipid693	0.2333	0.0260419	0.039601
lipid	lipid56	lipid776	0.233299	0.0260429	0.0396024
lipid	lipid295	lipid653	0.233297	0.0260443	0.0396042
lipid	lipid161	lipid244	0.233295	0.0260453	0.0396056
lipid	lipid193	lipid264	0.233293	0.026047	0.0396081
lipid	lipid101	lipid413	0.233291	0.0260481	0.0396095
orthologstool	orthologstool8	orthologstool321	-0.257031	0.0205369	0.0396108
lipid	lipid294	lipid816	0.233289	0.0260496	0.0396117
metabolite	metabolite215	metabolite528	0.310856	0.00256175	0.0396119
metabolite	metabolite67	metabolite178	0.310856	0.00256173	0.0396119
metabolite	metabolite119	metabolite325	-0.310849	0.00256236	0.0396138
metabolite	metabolite277	metabolite571	0.310851	0.00256214	0.0396138
metabolite	metabolite457	metabolite506	0.310846	0.00256258	0.0396138
metabolite	metabolite47	metabolite371	0.310844	0.00256274	0.0396138
lipid	lipid141	lipid228	0.233285	0.0260518	0.0396148
lipid	lipid330	lipid744	0.233284	0.0260525	0.0396157
ortholognasal	ortholognasal126	ortholognasal131	-0.253617	0.0141685	0.039616
metabolite	metabolite325	metabolite394	-0.310838	0.00256323	0.039618
lipid	lipid192	lipid256	0.233281	0.0260547	0.0396189
lipid	lipid476	lipid802	0.23328	0.0260556	0.0396201
lipid	lipid109	lipid498	0.233279	0.0260559	0.0396203
lipid	lipid283	lipid684	-0.233279	0.0260561	0.0396205
lipid	lipid122	lipid210	0.233278	0.0260565	0.0396208
lipid	lipid136	lipid710	-0.233278	0.0260565	0.0396208
orthologstool	orthologstool103	orthologstool156	-0.257019	0.0205433	0.0396208
orthologstool	orthologstool216	orthologstool230	-0.25702	0.0205427	0.0396208
orthologstool	orthologstool107	orthologstool325	0.257017	0.0205442	0.0396213
lipid	lipid214	lipid580	-0.233277	0.0260576	0.0396222
lipid	lipid258	lipid561	0.233276	0.0260578	0.0396224
lipid	lipid115	lipid752	0.233274	0.026059	0.039624
lipid	lipid51	lipid503	0.233273	0.02606	0.0396255
lipid	lipid170	lipid829	0.233272	0.0260603	0.0396257
lipid	lipid19	lipid505	0.233272	0.0260607	0.0396262
cytokine	cytokine3	cytokine28	0.233896	0.0248323	0.0396268
protein	protein65	protein147	-0.313902	0.0020635	0.0396276
lipid	lipid45	lipid553	0.233268	0.026063	0.0396296
lipid	lipid436	lipid727	0.233267	0.026064	0.0396309
orthologstool	orthologstool180	orthologstool337	0.257006	0.0205499	0.0396311
lipid	lipid324	lipid538	0.233264	0.0260662	0.039634
lipid	lipid101	lipid639	0.233262	0.0260669	0.0396349
orthologstool	orthologstool20	orthologstool323	0.257001	0.0205526	0.0396351
lipid	lipid241	lipid469	0.233262	0.0260672	0.0396352
orthologstool	orthologstool97	orthologstool99	-0.256999	0.0205535	0.0396357
lipid	lipid129	lipid742	0.23326	0.0260685	0.039637
lipid	lipid23	lipid302	0.23326	0.0260687	0.0396372
lipid	lipid333	lipid606	0.233259	0.0260691	0.0396376
lipid	lipid191	lipid718	0.233257	0.0260703	0.039639
lipid	lipid348	lipid621	0.233257	0.0260702	0.039639
lipid	lipid139	lipid732	0.233255	0.0260715	0.0396407
lipid	lipid209	lipid517	0.233255	0.026072	0.0396414
lipid	lipid366	lipid839	0.233253	0.0260729	0.0396425
lipid	lipid47	lipid391	-0.233252	0.0260741	0.0396441
lipid	lipid523	lipid843	0.23325	0.0260751	0.0396455
cytokine	cytokine14	cytokine57	0.233821	0.0248798	0.0396458
cytokine	cytokine39	cytokine48	0.233783	0.0249039	0.0396458
cytokine	cytokine8	cytokine33	0.233778	0.024907	0.0396458
lipid	lipid21	lipid339	0.233249	0.0260757	0.0396464
lipid	lipid219	lipid627	-0.233247	0.0260772	0.0396484
orthologstool	orthologstool28	orthologstool47	-0.256985	0.0205607	0.0396485
metabolite	metabolite119	metabolite414	0.310811	0.0025656	0.0396487
metabolite	metabolite267	metabolite538	0.31081	0.00256565	0.0396487
lipid	lipid195	lipid365	0.233246	0.026078	0.0396495
lipid	lipid11	lipid683	0.233245	0.0260784	0.0396499
lipid	lipid198	lipid379	0.233245	0.0260787	0.0396502
ortholognasal	ortholognasal275	ortholognasal324	0.253584	0.0141814	0.0396502
lipid	lipid55	lipid836	0.233243	0.0260795	0.0396512
orthologstool	orthologstool233	orthologstool286	0.256979	0.0205634	0.0396524
lipid	lipid357	lipid764	0.23324	0.0260815	0.039654
lipid	lipid1	lipid182	0.233238	0.026083	0.0396562
lipid	lipid265	lipid339	0.233237	0.0260835	0.0396568
lipid	lipid259	lipid312	0.233234	0.0260855	0.0396597
protein	protein215	protein260	0.313863	0.00206629	0.0396603
ortholognasal	ortholognasal185	ortholognasal257	0.253573	0.0141859	0.0396612
microbestool	microbestool12	microbestool77	0.289744	0.00869787	0.0396623
orthologstool	orthologstool48	orthologstool325	0.256968	0.0205692	0.0396626
lipid	lipid200	lipid283	-0.23323	0.026088	0.0396631
lipid	lipid753	lipid845	0.23323	0.0260879	0.0396631
lipid	lipid643	lipid810	0.233228	0.0260898	0.0396657
orthologstool	orthologstool98	orthologstool219	-0.256963	0.0205717	0.0396662
lipid	lipid161	lipid522	0.233227	0.0260904	0.0396664
lipid	lipid268	lipid377	0.233226	0.0260908	0.039667
lipid	lipid403	lipid755	0.233225	0.0260916	0.0396679
orthologstool	orthologstool204	orthologstool290	-0.256958	0.0205745	0.0396703
lipid	lipid3	lipid766	0.23322	0.0260949	0.0396729
metabolite	metabolite515	metabolite542	0.310789	0.00256752	0.0396742
lipid	lipid326	lipid680	0.233216	0.0260972	0.0396761
lipid	lipid200	lipid764	0.233216	0.0260977	0.0396767
ortholognasal	ortholognasal24	ortholognasal183	-0.253555	0.014193	0.0396793
lipid	lipid26	lipid434	0.233213	0.0260996	0.0396794
orthologstool	orthologstool20	orthologstool219	-0.256945	0.0205808	0.0396813
lipid	lipid152	lipid656	0.23321	0.0261016	0.0396824
orthologstool	orthologstool146	orthologstool309	-0.256941	0.0205829	0.0396842
ortholognasal	ortholognasal138	ortholognasal154	0.253548	0.0141958	0.0396852
lipid	lipid108	lipid431	0.233206	0.0261042	0.039686
metabolite	metabolite473	metabolite581	0.310777	0.00256855	0.0396864
metabolite	metabolite54	metabolite492	0.310775	0.00256875	0.0396864
metabolite	metabolite126	metabolite146	0.310771	0.00256904	0.0396875
metabolite	metabolite116	metabolite501	0.310768	0.00256931	0.0396879
metabolite	metabolite48	metabolite546	0.310766	0.0025695	0.0396879
lipid	lipid5	lipid834	0.233203	0.026106	0.0396886
orthologstool	orthologstool77	orthologstool89	0.256934	0.0205867	0.0396904
orthologstool	orthologstool26	orthologstool36	-0.256932	0.0205878	0.0396912
orthologstool	orthologstool108	orthologstool338	0.256929	0.0205889	0.0396923
lipid	lipid209	lipid237	0.233199	0.0261088	0.0396927
ortholognasal	ortholognasal12	ortholognasal159	-0.253539	0.0141993	0.0396934
lipid	lipid675	lipid806	0.233196	0.0261105	0.0396951
orthologstool	orthologstool74	orthologstool268	-0.256923	0.020592	0.039697
lipid	lipid224	lipid411	0.233194	0.0261119	0.0396972
metabolite	metabolite141	metabolite197	0.310755	0.00257043	0.0396989
lipid	lipid216	lipid529	0.233192	0.0261132	0.0396989
metabolite	metabolite64	metabolite512	0.310752	0.00257068	0.0396994
lipid	lipid108	lipid773	0.233191	0.0261139	0.0396998
lipid	lipid345	lipid822	0.233189	0.0261153	0.0397018
lipid	lipid150	lipid472	0.233188	0.0261159	0.0397025
lipid	lipid343	lipid613	0.233187	0.0261166	0.0397034
ortholognasal	ortholognasal216	ortholognasal267	-0.253528	0.0142038	0.0397041
lipid	lipid89	lipid159	0.233186	0.0261174	0.0397044
lipid	lipid349	lipid818	0.23318	0.0261212	0.0397101
protein	protein123	protein290	-0.313806	0.00207038	0.039711
protein	protein84	protein185	0.313795	0.00207112	0.039711
orthologstool	orthologstool5	orthologstool255	0.256907	0.0206004	0.0397121
metabolite	metabolite205	metabolite398	0.31074	0.00257174	0.0397123
lipid	lipid194	lipid757	0.233177	0.0261233	0.0397131
lipid	lipid100	lipid113	0.233176	0.0261239	0.0397134
lipid	lipid139	lipid383	0.233176	0.0261239	0.0397134
lipid	lipid161	lipid594	0.233176	0.0261239	0.0397134
lipid	lipid238	lipid582	0.233176	0.0261238	0.0397134
orthologstool	orthologstool56	orthologstool278	-0.256904	0.0206019	0.0397137
lipid	lipid211	lipid364	0.233175	0.0261243	0.0397138
lipid	lipid100	lipid409	0.233174	0.026125	0.0397145
lipid	lipid343	lipid787	0.233174	0.0261249	0.0397145
orthologstool	orthologstool159	orthologstool222	-0.256901	0.0206035	0.0397157
metabolite	metabolite274	metabolite536	0.310732	0.0025724	0.0397191
metabolite	metabolite163	metabolite437	-0.310725	0.00257305	0.0397224
metabolite	metabolite203	metabolite341	0.310726	0.00257293	0.0397224
metabolite	metabolite103	metabolite217	-0.310722	0.00257331	0.0397231
lipid	lipid348	lipid825	0.233165	0.0261313	0.0397239
orthologstool	orthologstool20	orthologstool341	-0.25689	0.0206089	0.0397245
orthologstool	orthologstool7	orthologstool128	-0.256889	0.0206093	0.0397245
lipid	lipid198	lipid402	0.233163	0.0261322	0.0397251
lipid	lipid193	lipid689	0.233163	0.0261325	0.0397253
orthologstool	orthologstool122	orthologstool342	0.256887	0.0206105	0.0397256
lipid	lipid521	lipid812	0.233162	0.026133	0.039726
lipid	lipid1	lipid218	0.233162	0.0261333	0.0397262
orthologstool	orthologstool104	orthologstool347	-0.256883	0.0206125	0.0397273
orthologstool	orthologstool159	orthologstool208	-0.256883	0.0206126	0.0397273
protein	protein211	protein248	-0.313768	0.00207312	0.0397284
lipid	lipid34	lipid377	0.233159	0.0261353	0.0397291
microbenasal	microbenasal28	microbenasal71	0.25627	0.0126608	0.03973
metabolite	metabolite22	metabolite94	-0.310709	0.00257443	0.0397302
metabolite	metabolite305	metabolite491	0.310712	0.00257416	0.0397302
metabolite	metabolite50	metabolite446	0.310711	0.00257428	0.0397302
lipid	lipid302	lipid553	0.233157	0.0261365	0.0397309
orthologstool	orthologstool128	orthologstool323	0.256877	0.0206154	0.0397316
lipid	lipid160	lipid720	0.233154	0.0261384	0.0397336
ortholognasal	ortholognasal105	ortholognasal268	-0.253497	0.0142158	0.0397359
lipid	lipid179	lipid322	0.23315	0.0261412	0.0397375
lipid	lipid48	lipid83	-0.23315	0.0261413	0.0397376
metabolite	metabolite152	metabolite196	0.310693	0.00257579	0.0397389
metabolite	metabolite166	metabolite486	0.310694	0.0025757	0.0397389
metabolite	metabolite221	metabolite316	-0.310694	0.00257575	0.0397389
metabolite	metabolite271	metabolite492	0.31069	0.00257609	0.0397389
metabolite	metabolite319	metabolite417	-0.310692	0.00257587	0.0397389
lipid	lipid269	lipid653	-0.233146	0.0261436	0.0397409
lipid	lipid154	lipid238	0.233139	0.026148	0.0397474
ortholognasal	ortholognasal10	ortholognasal303	0.253484	0.014221	0.0397488
ortholognasal	ortholognasal227	ortholognasal268	-0.253481	0.014222	0.0397499
orthologstool	orthologstool81	orthologstool313	0.256857	0.0206257	0.0397502
lipid	lipid52	lipid469	0.233136	0.0261501	0.0397505
lipid	lipid474	lipid798	0.233132	0.0261526	0.0397541
lipid	lipid101	lipid368	0.233132	0.026153	0.0397545
ortholognasal	ortholognasal48	ortholognasal299	0.253475	0.0142244	0.0397548
orthologstool	orthologstool133	orthologstool196	0.25685	0.0206295	0.0397553
orthologstool	orthologstool20	orthologstool291	0.25685	0.0206295	0.0397553
lipid	lipid8	lipid106	0.23313	0.0261544	0.0397565
lipid	lipid568	lipid765	0.233127	0.0261562	0.039759
lipid	lipid44	lipid267	0.233127	0.0261564	0.0397592
metabolite	metabolite19	metabolite295	0.310671	0.00257775	0.0397611
lipid	lipid196	lipid688	0.233124	0.0261579	0.0397613
lipid	lipid400	lipid763	0.233123	0.026159	0.0397627
ortholognasal	ortholognasal55	ortholognasal288	0.253466	0.014228	0.0397631
lipid	lipid232	lipid345	0.233121	0.0261599	0.039764
ortholognasal	ortholognasal318	ortholognasal346	-0.253464	0.0142291	0.0397643
metabolite	metabolite563	metabolite582	-0.310665	0.00257821	0.0397649
ortholognasal	ortholognasal74	ortholognasal145	-0.253461	0.01423	0.0397651
metabolite	metabolite54	metabolite139	0.310661	0.00257856	0.0397655
metabolite	metabolite64	metabolite447	0.31066	0.00257869	0.0397655
lipid	lipid22	lipid608	0.233117	0.0261626	0.0397679
lipid	lipid183	lipid197	0.233117	0.026163	0.0397684
orthologstool	orthologstool206	orthologstool269	-0.256833	0.0206379	0.0397694
orthologstool	orthologstool39	orthologstool203	-0.256833	0.0206381	0.0397694
ortholognasal	ortholognasal3	ortholognasal102	-0.253455	0.0142324	0.0397702
metabolite	metabolite142	metabolite195	0.310651	0.00257946	0.0397706
metabolite	metabolite170	metabolite406	-0.310653	0.00257928	0.0397706
lipid	lipid291	lipid330	0.23311	0.0261674	0.0397749
lipid	lipid25	lipid528	0.233107	0.0261694	0.0397778
lipid	lipid255	lipid280	0.233106	0.0261699	0.0397784
metabolite	metabolite287	metabolite290	0.310639	0.00258048	0.0397795
metabolite	metabolite296	metabolite590	-0.310641	0.0025803	0.0397795
lipid	lipid266	lipid804	-0.233104	0.026171	0.0397799
lipid	lipid164	lipid735	0.233104	0.0261712	0.03978
ortholognasal	ortholognasal46	ortholognasal113	-0.253444	0.0142368	0.0397805
lipid	lipid22	lipid30	0.233103	0.0261723	0.0397815
ortholognasal	ortholognasal29	ortholognasal208	-0.25344	0.0142385	0.0397837
lipid	lipid349	lipid364	0.2331	0.0261741	0.0397841
metabolite	metabolite396	metabolite564	0.310633	0.00258102	0.0397846
lipid	lipid408	lipid824	0.233097	0.0261762	0.0397871
metabolite	metabolite4	metabolite390	0.310628	0.00258145	0.0397878
orthologstool	orthologstool215	orthologstool267	-0.256813	0.0206483	0.0397879
lipid	lipid157	lipid301	0.233095	0.0261773	0.0397886
lipid	lipid47	lipid400	-0.233094	0.0261777	0.039789
lipid	lipid56	lipid128	0.233094	0.0261781	0.0397895
orthologstool	orthologstool238	orthologstool299	-0.256808	0.020651	0.0397918
ortholognasal	ortholognasal83	ortholognasal246	0.25343	0.0142423	0.0397925
lipid	lipid295	lipid551	0.233087	0.0261828	0.0397962
lipid	lipid595	lipid790	0.233087	0.0261828	0.0397962
metabolite	metabolite101	metabolite102	0.310617	0.00258242	0.0397993
orthologstool	orthologstool22	orthologstool147	-0.256798	0.0206558	0.0397999
lipid	lipid352	lipid737	0.233081	0.0261864	0.0398016
ortholognasal	ortholognasal14	ortholognasal42	-0.253419	0.0142469	0.0398035
lipid	lipid210	lipid742	0.233079	0.0261878	0.0398036
lipid	lipid3	lipid839	0.233078	0.0261887	0.0398048
lipid	lipid88	lipid846	0.233076	0.0261896	0.039806
ortholognasal	ortholognasal105	ortholognasal235	0.253412	0.0142493	0.0398087
lipid	lipid279	lipid752	0.233073	0.0261919	0.0398091
lipid	lipid316	lipid507	-0.233073	0.0261918	0.0398091
orthologstool	orthologstool147	orthologstool274	-0.256788	0.0206613	0.0398094
metabolite	metabolite201	metabolite223	0.310606	0.00258336	0.0398105
microbenasal	microbenasal47	microbenasal68	0.256164	0.0126991	0.0398106
metabolite	metabolite528	metabolite640	0.310602	0.00258372	0.0398127
metabolite	metabolite341	metabolite645	0.310596	0.0025842	0.0398167
lipid	lipid291	lipid580	0.233062	0.0261988	0.0398195
lipid	lipid210	lipid725	0.233061	0.0261999	0.039821
orthologstool	orthologstool70	orthologstool163	0.256773	0.0206688	0.0398227
lipid	lipid24	lipid329	0.233058	0.0262017	0.0398234
metabolite	metabolite72	metabolite181	-0.310589	0.00258487	0.0398235
lipid	lipid297	lipid655	0.233055	0.0262037	0.0398262
lipid	lipid317	lipid703	0.233055	0.0262037	0.0398262
lipid	lipid129	lipid332	0.233053	0.0262049	0.0398279
lipid	lipid174	lipid645	0.233053	0.0262051	0.039828
orthologstool	orthologstool20	orthologstool326	0.256765	0.0206731	0.0398287
orthologstool	orthologstool233	orthologstool239	0.256764	0.0206732	0.0398287
lipid	lipid253	lipid417	0.233051	0.0262065	0.0398299
lipid	lipid65	lipid238	0.23305	0.0262067	0.0398301
lipid	lipid129	lipid441	0.23305	0.0262069	0.0398302
lipid	lipid550	lipid837	0.233049	0.0262075	0.039831
metabolite	metabolite410	metabolite510	-0.31058	0.00258559	0.0398313
lipid	lipid235	lipid782	0.233049	0.0262079	0.0398313
metabolite	metabolite131	metabolite142	0.310578	0.00258584	0.0398318
lipid	lipid308	lipid459	-0.233045	0.0262101	0.0398346
metabolite	metabolite627	metabolite646	0.310573	0.00258625	0.0398347
cytokine	cytokine2	cytokine61	0.233559	0.0250469	0.0398348
orthologstool	orthologstool20	orthologstool333	0.256757	0.020677	0.0398349
lipid	lipid367	lipid778	0.233043	0.0262117	0.0398368
lipid	lipid139	lipid436	0.233043	0.026212	0.0398371
lipid	lipid181	lipid242	0.23304	0.0262139	0.0398398
lipid	lipid11	lipid801	0.233038	0.0262148	0.0398408
lipid	lipid280	lipid744	0.233039	0.0262146	0.0398408
lipid	lipid638	lipid845	0.233037	0.0262155	0.0398418
lipid	lipid349	lipid567	0.233037	0.0262159	0.0398422
lipid	lipid175	lipid415	0.233035	0.0262167	0.0398432
lipid	lipid291	lipid647	0.233035	0.0262168	0.0398432
metabolite	metabolite209	metabolite289	0.31056	0.00258736	0.0398464
metabolite	metabolite385	metabolite631	-0.310559	0.00258745	0.0398464
metabolite	metabolite10	metabolite18	0.310547	0.00258847	0.0398481
metabolite	metabolite208	metabolite557	0.310548	0.00258838	0.0398481
metabolite	metabolite244	metabolite385	0.310547	0.00258846	0.0398481
metabolite	metabolite429	metabolite560	0.310545	0.00258865	0.0398481
metabolite	metabolite91	metabolite192	0.310551	0.00258817	0.0398481
metabolite	metabolite119	metabolite226	0.310539	0.00258917	0.0398481
metabolite	metabolite135	metabolite525	-0.310538	0.00258932	0.0398481
metabolite	metabolite55	metabolite62	0.310539	0.00258918	0.0398481
lipid	lipid627	lipid720	0.23303	0.0262202	0.0398483
lipid	lipid23	lipid449	0.23303	0.0262206	0.0398486
lipid	lipid48	lipid755	-0.233027	0.0262223	0.0398511
lipid	lipid70	lipid352	0.233026	0.0262228	0.0398516
orthologstool	orthologstool76	orthologstool81	0.256738	0.0206865	0.039852
lipid	lipid374	lipid787	0.233024	0.026224	0.0398532
lipid	lipid212	lipid703	0.233023	0.0262251	0.0398549
lipid	lipid338	lipid498	0.233022	0.0262258	0.0398556
lipid	lipid321	lipid675	0.233019	0.0262279	0.0398587
lipid	lipid159	lipid726	0.233018	0.0262281	0.0398588
lipid	lipid160	lipid286	0.233016	0.0262295	0.0398608
lipid	lipid103	lipid667	0.233015	0.0262303	0.0398618
orthologstool	orthologstool21	orthologstool158	-0.256727	0.0206925	0.0398623
orthologstool	orthologstool278	orthologstool328	0.256725	0.0206933	0.0398628
lipid	lipid187	lipid254	0.233013	0.0262316	0.0398636
ortholognasal	ortholognasal116	ortholognasal167	0.253361	0.0142697	0.0398637
lipid	lipid180	lipid228	0.23301	0.0262335	0.0398664
metabolite	metabolite340	metabolite410	0.31052	0.00259083	0.039868
lipid	lipid212	lipid700	0.233006	0.0262363	0.0398704
lipid	lipid316	lipid486	-0.233006	0.0262365	0.0398705
lipid	lipid21	lipid776	0.233002	0.0262387	0.0398738
lipid	lipid422	lipid798	0.233	0.0262404	0.0398762
lipid	lipid281	lipid811	-0.232999	0.026241	0.039877
metabolite	metabolite336	metabolite421	0.31051	0.00259172	0.0398773
metabolite	metabolite50	metabolite274	0.310508	0.00259187	0.0398773
lipid	lipid491	lipid807	0.232998	0.0262414	0.0398773
lipid	lipid56	lipid343	0.232998	0.0262417	0.0398776
lipid	lipid319	lipid652	0.232997	0.0262421	0.0398781
lipid	lipid145	lipid833	0.232995	0.0262436	0.0398802
ortholognasal	ortholognasal160	ortholognasal343	-0.253343	0.0142767	0.0398815
lipid	lipid45	lipid635	0.232992	0.0262455	0.039883
ortholognasal	ortholognasal54	ortholognasal71	0.253339	0.0142783	0.0398843
lipid	lipid629	lipid692	0.232989	0.0262472	0.0398854
lipid	lipid195	lipid505	0.232986	0.0262496	0.0398888
metabolite	metabolite476	metabolite618	0.310496	0.00259296	0.0398907
metabolite	metabolite18	metabolite456	0.310492	0.00259326	0.0398916
metabolite	metabolite239	metabolite382	0.31049	0.00259346	0.0398916
orthologstool	orthologstool89	orthologstool113	0.256694	0.0207091	0.0398921
ortholognasal	ortholognasal178	ortholognasal357	-0.253328	0.0142828	0.0398951
lipid	lipid262	lipid356	0.232979	0.0262541	0.0398955
lipid	lipid9	lipid594	0.232979	0.0262543	0.0398956
lipid	lipid11	lipid202	0.232978	0.0262547	0.039896
orthologstool	orthologstool283	orthologstool311	0.256688	0.0207123	0.039897
lipid	lipid196	lipid664	0.232977	0.0262556	0.0398972
lipid	lipid267	lipid570	0.232976	0.0262562	0.0398981
lipid	lipid181	lipid541	0.232974	0.0262571	0.0398992
orthologstool	orthologstool147	orthologstool232	-0.256682	0.0207156	0.0399021
metabolite	metabolite46	metabolite420	0.310478	0.00259452	0.0399045
ortholognasal	ortholognasal48	ortholognasal114	0.253313	0.0142888	0.0399101
metabolite	metabolite134	metabolite525	-0.310471	0.00259511	0.0399101
lipid	lipid142	lipid517	0.23296	0.0262666	0.0399135
lipid	lipid280	lipid441	0.23296	0.0262667	0.0399135
lipid	lipid222	lipid677	0.232959	0.0262671	0.0399139
protein	protein243	protein257	-0.313617	0.00208399	0.0399157
lipid	lipid291	lipid333	0.232956	0.026269	0.0399166
metabolite	metabolite101	metabolite332	0.31046	0.00259605	0.0399179
metabolite	metabolite297	metabolite522	0.310461	0.00259604	0.0399179
ortholognasal	ortholognasal34	ortholognasal139	0.253304	0.0142923	0.0399181
metabolite	metabolite183	metabolite562	0.310454	0.00259665	0.0399204
metabolite	metabolite44	metabolite450	0.310456	0.00259648	0.0399204
lipid	lipid353	lipid429	0.232952	0.0262717	0.0399206
metabolite	metabolite157	metabolite525	-0.310449	0.00259702	0.0399217
metabolite	metabolite449	metabolite487	0.310448	0.00259718	0.0399217
lipid	lipid97	lipid139	0.23295	0.026273	0.0399223
lipid	lipid144	lipid668	0.232948	0.0262744	0.0399243
lipid	lipid209	lipid281	0.232947	0.026275	0.0399251
lipid	lipid204	lipid373	0.232943	0.0262779	0.0399293
lipid	lipid146	lipid537	0.232942	0.0262783	0.0399297
lipid	lipid205	lipid729	0.232941	0.0262795	0.0399313
lipid	lipid53	lipid57	-0.232939	0.0262807	0.039933
ortholognasal	ortholognasal169	ortholognasal273	-0.253289	0.0142982	0.039933
lipid	lipid36	lipid219	0.232938	0.0262815	0.039934
ortholognasal	ortholognasal212	ortholognasal334	0.253285	0.0142999	0.0399359
orthologstool	orthologstool146	orthologstool336	0.256645	0.0207343	0.0399371
lipid	lipid93	lipid313	0.232933	0.0262842	0.039938
lipid	lipid10	lipid531	0.232933	0.0262845	0.0399383
lipid	lipid101	lipid419	0.232931	0.026286	0.0399404
lipid	lipid25	lipid420	0.23293	0.0262862	0.0399406
ortholognasal	ortholognasal37	ortholognasal294	-0.253277	0.014303	0.0399427
lipid	lipid78	lipid845	0.232928	0.0262881	0.0399433
orthologstool	orthologstool170	orthologstool328	0.256636	0.020739	0.0399449
metabolite	metabolite184	metabolite322	-0.310427	0.002599	0.0399463
lipid	lipid131	lipid337	0.232923	0.0262912	0.0399477
orthologstool	orthologstool67	orthologstool123	-0.256629	0.0207427	0.0399509
lipid	lipid67	lipid215	0.232919	0.026294	0.0399519
lipid	lipid93	lipid331	0.232918	0.0262945	0.0399525
metabolite	metabolite49	metabolite129	0.310417	0.00259984	0.0399558
ortholognasal	ortholognasal259	ortholognasal320	-0.253263	0.0143085	0.0399565
metabolite	metabolite107	metabolite632	0.310413	0.00260017	0.0399576
orthologstool	orthologstool215	orthologstool281	0.25662	0.0207471	0.0399582
lipid	lipid405	lipid763	0.232911	0.0262988	0.0399588
metabolite	metabolite133	metabolite163	0.310409	0.00260051	0.0399595
lipid	lipid426	lipid680	0.23291	0.0262998	0.0399602
lipid	lipid343	lipid580	0.232909	0.0263005	0.0399611
lipid	lipid129	lipid417	0.232908	0.0263011	0.0399619
lipid	lipid337	lipid791	0.232907	0.0263019	0.0399629
ortholognasal	ortholognasal65	ortholognasal215	0.253255	0.0143119	0.0399641
orthologstool	orthologstool165	orthologstool292	-0.256611	0.0207516	0.0399648
orthologstool	orthologstool281	orthologstool357	-0.256611	0.0207518	0.0399648
lipid	lipid136	lipid829	-0.232904	0.0263038	0.0399656
metabolite	metabolite400	metabolite440	0.3104	0.0026013	0.0399682
lipid	lipid17	lipid31	0.232901	0.026306	0.0399687
orthologstool	orthologstool139	orthologstool222	-0.256604	0.0207552	0.039969
orthologstool	orthologstool30	orthologstool312	-0.256605	0.020755	0.039969
lipid	lipid331	lipid439	0.2329	0.0263064	0.0399692
lipid	lipid218	lipid438	0.232899	0.026307	0.0399699
lipid	lipid184	lipid685	0.232899	0.0263072	0.0399701
metabolite	metabolite181	metabolite275	0.310393	0.00260195	0.0399707
metabolite	metabolite189	metabolite222	-0.310391	0.00260213	0.0399707
metabolite	metabolite213	metabolite357	-0.310392	0.00260205	0.0399707
lipid	lipid103	lipid682	0.232897	0.0263082	0.0399714
metabolite	metabolite335	metabolite441	0.310384	0.00260274	0.0399768
lipid	lipid338	lipid740	0.232891	0.0263123	0.0399775
lipid	lipid144	lipid836	0.23289	0.0263131	0.0399785
lipid	lipid144	lipid428	0.23289	0.0263133	0.0399786
lipid	lipid215	lipid285	0.232888	0.0263142	0.0399799
lipid	lipid284	lipid659	0.232885	0.0263165	0.0399832
orthologstool	orthologstool95	orthologstool270	0.256589	0.0207632	0.0399833
lipid	lipid113	lipid169	0.232879	0.0263207	0.0399894
lipid	lipid30	lipid246	0.232876	0.0263225	0.0399919
ortholognasal	ortholognasal234	ortholognasal300	0.253228	0.0143226	0.0399923
lipid	lipid158	lipid683	0.232872	0.0263247	0.0399951
lipid	lipid130	lipid299	0.232872	0.026325	0.0399953
lipid	lipid215	lipid636	0.232871	0.0263255	0.0399959
lipid	lipid9	lipid373	0.232871	0.0263255	0.0399959
lipid	lipid382	lipid703	0.232871	0.0263259	0.0399963
protein	protein34	protein88	-0.313543	0.00208937	0.0399975
ortholognasal	ortholognasal140	ortholognasal190	-0.253218	0.0143265	0.0399984
ortholognasal	ortholognasal151	ortholognasal166	0.253217	0.0143267	0.0399984
ortholognasal	ortholognasal59	ortholognasal266	0.253219	0.014326	0.0399984
lipid	lipid208	lipid686	0.232868	0.0263279	0.0399991
metabolite	metabolite84	metabolite491	0.310364	0.00260446	0.0399997
metabolite	metabolite121	metabolite171	0.310359	0.00260491	0.0399999
metabolite	metabolite199	metabolite304	0.31036	0.00260485	0.0399999
lipid	lipid105	lipid783	0.232866	0.0263292	0.0400008
lipid	lipid72	lipid230	0.232865	0.0263294	0.040001
orthologstool	orthologstool103	orthologstool192	-0.256568	0.0207738	0.0400012
orthologstool	orthologstool267	orthologstool273	0.256568	0.0207737	0.0400012
lipid	lipid195	lipid483	0.232864	0.0263302	0.0400022
lipid	lipid216	lipid238	0.232863	0.0263307	0.0400027
orthologstool	orthologstool172	orthologstool241	-0.256564	0.0207757	0.0400037
orthologstool	orthologstool109	orthologstool328	0.256562	0.0207767	0.0400045
lipid	lipid131	lipid578	0.232861	0.0263322	0.0400049
metabolite	metabolite121	metabolite415	0.310353	0.00260549	0.0400054
lipid	lipid178	lipid589	0.23286	0.0263328	0.0400056
lipid	lipid211	lipid618	0.232859	0.0263334	0.0400063
lipid	lipid224	lipid413	0.232855	0.0263363	0.0400105
lipid	lipid57	lipid843	0.232853	0.0263374	0.040012
lipid	lipid209	lipid714	0.232853	0.0263377	0.0400124
lipid	lipid447	lipid812	0.232852	0.0263383	0.0400131
lipid	lipid179	lipid635	0.232851	0.0263389	0.0400138
orthologstool	orthologstool49	orthologstool250	-0.256552	0.0207824	0.0400141
orthologstool	orthologstool28	orthologstool133	0.256548	0.0207843	0.0400166
orthologstool	orthologstool10	orthologstool113	-0.256545	0.0207855	0.0400177
lipid	lipid246	lipid610	0.232845	0.0263427	0.0400195
lipid	lipid17	lipid133	0.232843	0.0263443	0.0400217
lipid	lipid105	lipid701	0.232842	0.0263453	0.0400229
orthologstool	orthologstool30	orthologstool111	0.256539	0.020789	0.0400233
lipid	lipid115	lipid336	0.232841	0.0263458	0.0400235
lipid	lipid280	lipid396	0.23284	0.0263461	0.0400239
lipid	lipid80	lipid353	0.232838	0.0263473	0.0400255
orthologstool	orthologstool267	orthologstool282	0.256535	0.0207908	0.0400256
lipid	lipid191	lipid221	0.232838	0.0263475	0.0400256
metabolite	metabolite8	metabolite560	-0.310334	0.00260714	0.0400274
orthologstool	orthologstool23	orthologstool70	-0.256531	0.0207929	0.0400284
orthologstool	orthologstool144	orthologstool260	-0.256527	0.0207951	0.0400315
lipid	lipid659	lipid790	0.232826	0.0263555	0.0400376
orthologstool	orthologstool60	orthologstool306	0.256519	0.0207989	0.0400377
metabolite	metabolite359	metabolite560	0.310323	0.00260809	0.0400386
orthologstool	orthologstool114	orthologstool130	0.256515	0.0208009	0.0400399
orthologstool	orthologstool18	orthologstool165	0.256515	0.0208013	0.0400399
metabolite	metabolite100	metabolite178	0.310305	0.00260964	0.0400403
metabolite	metabolite107	metabolite158	0.310308	0.00260943	0.0400403
metabolite	metabolite111	metabolite563	0.310307	0.00260951	0.0400403
metabolite	metabolite121	metabolite347	-0.310304	0.00260974	0.0400403
metabolite	metabolite239	metabolite373	0.310312	0.00260907	0.0400403
metabolite	metabolite60	metabolite575	-0.310317	0.00260857	0.0400403
metabolite	metabolite69	metabolite211	0.310311	0.00260912	0.0400403
lipid	lipid150	lipid410	0.232823	0.0263578	0.040041
orthologstool	orthologstool211	orthologstool281	0.256509	0.020804	0.0400439
lipid	lipid697	lipid713	0.23282	0.0263598	0.0400439
lipid	lipid269	lipid735	-0.232818	0.0263606	0.0400449
ortholognasal	ortholognasal13	ortholognasal282	0.253173	0.0143442	0.0400456
lipid	lipid267	lipid377	0.232817	0.0263612	0.0400457
ortholognasal	ortholognasal193	ortholognasal305	0.25317	0.0143455	0.0400459
ortholognasal	ortholognasal37	ortholognasal293	-0.25317	0.0143456	0.0400459
orthologstool	orthologstool98	orthologstool222	-0.256506	0.0208057	0.0400461
orthologstool	orthologstool286	orthologstool344	0.256504	0.0208068	0.0400469
lipid	lipid17	lipid258	0.232811	0.0263653	0.0400517
lipid	lipid254	lipid346	0.232811	0.0263658	0.0400522
lipid	lipid449	lipid795	0.23281	0.0263661	0.0400526
metabolite	metabolite124	metabolite513	0.310292	0.00261079	0.0400529
lipid	lipid22	lipid635	0.23281	0.0263665	0.040053
lipid	lipid376	lipid793	0.232809	0.0263666	0.040053
metabolite	metabolite18	metabolite571	0.310287	0.00261124	0.0400543
metabolite	metabolite473	metabolite478	0.310286	0.00261132	0.0400543
lipid	lipid630	lipid764	0.232804	0.0263701	0.0400581
orthologstool	orthologstool19	orthologstool301	-0.256491	0.0208133	0.0400583
lipid	lipid260	lipid797	0.232803	0.0263706	0.0400586
protein	protein134	protein187	-0.313483	0.00209368	0.040059
lipid	lipid215	lipid662	0.232803	0.0263712	0.0400594
lipid	lipid397	lipid794	0.232801	0.0263719	0.0400604
ortholognasal	ortholognasal48	ortholognasal130	0.253151	0.0143531	0.0400651
lipid	lipid53	lipid376	-0.232793	0.0263777	0.040069
lipid	lipid202	lipid284	-0.232788	0.0263809	0.0400736
metabolite	metabolite68	metabolite527	0.310269	0.00261284	0.0400743
lipid	lipid333	lipid779	0.232786	0.026382	0.0400752
orthologstool	orthologstool135	orthologstool151	0.256473	0.0208227	0.0400753
lipid	lipid331	lipid410	0.232785	0.0263828	0.0400762
lipid	lipid203	lipid290	0.232785	0.0263829	0.0400763
ortholognasal	ortholognasal21	ortholognasal162	0.253139	0.0143578	0.0400764
metabolite	metabolite126	metabolite590	0.310264	0.00261323	0.0400768
lipid	lipid21	lipid75	0.232784	0.0263837	0.0400773
lipid	lipid359	lipid611	0.232782	0.0263848	0.0400787
lipid	lipid107	lipid353	0.232778	0.0263876	0.0400828
lipid	lipid268	lipid436	0.232777	0.0263881	0.0400835
ortholognasal	ortholognasal51	ortholognasal316	0.25313	0.0143613	0.0400845
metabolite	metabolite161	metabolite552	0.31025	0.00261445	0.0400851
metabolite	metabolite217	metabolite295	0.310252	0.00261435	0.0400851
metabolite	metabolite240	metabolite397	0.310248	0.00261462	0.0400851
metabolite	metabolite83	metabolite468	0.310248	0.00261465	0.0400851
lipid	lipid73	lipid183	0.232775	0.0263893	0.0400852
orthologstool	orthologstool139	orthologstool336	0.256461	0.0208288	0.0400858
lipid	lipid310	lipid332	0.232774	0.0263902	0.0400862
lipid	lipid544	lipid803	0.232773	0.0263907	0.0400868
lipid	lipid9	lipid845	0.232773	0.0263908	0.0400868
ortholognasal	ortholognasal3	ortholognasal261	0.253124	0.0143639	0.0400901
orthologstool	orthologstool117	orthologstool348	0.256455	0.0208319	0.0400905
protein	protein187	protein206	-0.313434	0.00209728	0.040091
protein	protein34	protein107	0.3134	0.00209977	0.040091
protein	protein56	protein173	0.313406	0.00209931	0.040091
protein	protein89	protein219	0.313411	0.00209897	0.040091
lipid	lipid331	lipid799	0.232767	0.0263945	0.0400923
metabolite	metabolite178	metabolite493	-0.310239	0.00261542	0.0400935
lipid	lipid287	lipid755	0.232766	0.0263957	0.0400939
ortholognasal	ortholognasal32	ortholognasal68	-0.253118	0.0143664	0.0400952
metabolite	metabolite182	metabolite517	-0.310231	0.00261614	0.0401011
metabolite	metabolite45	metabolite487	0.310229	0.00261636	0.0401011
lipid	lipid307	lipid829	0.232758	0.0264008	0.0401015
orthologstool	orthologstool127	orthologstool306	0.256442	0.0208387	0.0401025
lipid	lipid145	lipid552	0.232756	0.026402	0.0401032
lipid	lipid12	lipid324	0.232754	0.0264033	0.040105
lipid	lipid19	lipid484	0.232751	0.0264052	0.0401077
orthologstool	orthologstool91	orthologstool247	0.256435	0.0208422	0.0401079
lipid	lipid361	lipid561	0.232747	0.0264081	0.0401119
lipid	lipid146	lipid596	0.232744	0.0264099	0.0401144
metabolite	metabolite215	metabolite354	0.310215	0.00261758	0.0401164
lipid	lipid135	lipid842	-0.232741	0.026412	0.0401175
lipid	lipid182	lipid193	0.232739	0.0264137	0.0401199
ortholognasal	ortholognasal292	ortholognasal344	0.253094	0.0143759	0.0401199
lipid	lipid370	lipid840	0.232738	0.0264143	0.0401207
ortholognasal	ortholognasal221	ortholognasal282	0.253089	0.0143779	0.0401222
ortholognasal	ortholognasal34	ortholognasal206	0.253089	0.014378	0.0401222
ortholognasal	ortholognasal305	ortholognasal314	0.253087	0.0143787	0.0401224
ortholognasal	ortholognasal99	ortholognasal113	-0.253085	0.0143793	0.0401225
lipid	lipid212	lipid737	0.232736	0.0264157	0.0401226
lipid	lipid272	lipid345	0.232733	0.0264176	0.0401254
metabolite	metabolite278	metabolite479	0.310205	0.0026184	0.0401256
metabolite	metabolite131	metabolite506	0.310202	0.0026187	0.0401268
lipid	lipid259	lipid829	0.23273	0.0264197	0.0401283
orthologstool	orthologstool126	orthologstool339	-0.256413	0.0208535	0.0401286
lipid	lipid34	lipid814	0.232728	0.0264205	0.0401293
lipid	lipid90	lipid349	0.232727	0.0264214	0.0401306
lipid	lipid14	lipid292	0.232726	0.0264219	0.0401311
lipid	lipid169	lipid420	0.232725	0.0264225	0.0401319
ortholognasal	ortholognasal119	ortholognasal346	0.253074	0.0143839	0.0401334
lipid	lipid235	lipid631	0.232724	0.0264237	0.0401336
ortholognasal	ortholognasal119	ortholognasal353	0.253072	0.0143848	0.0401341
lipid	lipid127	lipid251	-0.232722	0.0264245	0.0401346
lipid	lipid101	lipid285	0.232721	0.0264252	0.0401355
lipid	lipid26	lipid701	0.232721	0.0264255	0.0401358
protein	protein227	protein265	-0.313351	0.00210328	0.0401369
lipid	lipid435	lipid840	0.23272	0.0264264	0.040137
lipid	lipid66	lipid486	0.232717	0.0264281	0.0401394
lipid	lipid25	lipid832	0.232716	0.0264288	0.0401403
orthologstool	orthologstool42	orthologstool135	-0.256398	0.0208615	0.0401428
lipid	lipid30	lipid167	0.232713	0.0264308	0.0401432
lipid	lipid413	lipid806	0.232712	0.0264312	0.0401436
lipid	lipid229	lipid601	0.232712	0.0264316	0.0401438
lipid	lipid9	lipid836	0.232712	0.0264315	0.0401438
lipid	lipid265	lipid270	0.232711	0.0264318	0.0401441
lipid	lipid347	lipid377	0.23271	0.0264329	0.0401456
lipid	lipid487	lipid831	0.23271	0.0264331	0.0401456
lipid	lipid298	lipid321	0.232708	0.0264342	0.0401469
lipid	lipid74	lipid325	0.232708	0.0264341	0.0401469
orthologstool	orthologstool30	orthologstool336	0.256392	0.0208644	0.0401471
lipid	lipid179	lipid192	0.232707	0.0264349	0.0401478
lipid	lipid40	lipid131	0.232707	0.0264349	0.0401478
orthologstool	orthologstool270	orthologstool351	-0.256389	0.0208659	0.0401489
metabolite	metabolite12	metabolite34	0.310183	0.00262038	0.0401491
orthologstool	orthologstool203	orthologstool224	0.256385	0.020868	0.0401495
orthologstool	orthologstool280	orthologstool328	0.256386	0.0208676	0.0401495
orthologstool	orthologstool98	orthologstool317	0.256385	0.0208681	0.0401495
ortholognasal	ortholognasal113	ortholognasal258	-0.253054	0.0143919	0.0401523
lipid	lipid215	lipid498	0.232702	0.0264383	0.0401526
ortholognasal	ortholognasal48	ortholognasal276	0.25305	0.0143935	0.040155
lipid	lipid433	lipid775	0.232698	0.0264406	0.0401559
lipid	lipid102	lipid409	0.232698	0.026441	0.0401565
metabolite	metabolite457	metabolite477	0.310175	0.00262111	0.040157
ortholognasal	ortholognasal15	ortholognasal278	0.253045	0.0143953	0.0401582
orthologstool	orthologstool88	orthologstool288	-0.256373	0.0208741	0.0401598
ortholognasal	ortholognasal81	ortholognasal294	-0.253039	0.0143978	0.0401635
lipid	lipid187	lipid191	0.23269	0.0264459	0.0401637
orthologstool	orthologstool6	orthologstool106	0.256364	0.020879	0.0401681
ortholognasal	ortholognasal206	ortholognasal318	-0.253031	0.0144008	0.0401683
ortholognasal	ortholognasal90	ortholognasal281	-0.253032	0.0144007	0.0401683
lipid	lipid22	lipid425	0.232685	0.0264497	0.0401693
ortholognasal	ortholognasal64	ortholognasal90	-0.253026	0.0144028	0.0401703
ortholognasal	ortholognasal68	ortholognasal147	0.253027	0.0144026	0.0401703
protein	protein65	protein252	0.313312	0.00210618	0.0401711
lipid	lipid45	lipid480	0.232682	0.0264516	0.040172
lipid	lipid250	lipid276	0.23268	0.0264525	0.0401732
lipid	lipid371	lipid774	0.23268	0.0264527	0.0401734
ortholognasal	ortholognasal53	ortholognasal181	0.253022	0.0144047	0.0401739
orthologstool	orthologstool111	orthologstool326	0.256355	0.0208833	0.0401752
lipid	lipid195	lipid708	-0.232677	0.026455	0.0401767
lipid	lipid9	lipid512	0.232676	0.0264554	0.0401771
orthologstool	orthologstool208	orthologstool243	-0.256345	0.0208889	0.0401848
lipid	lipid430	lipid755	0.232667	0.0264616	0.0401864
lipid	lipid1	lipid286	0.232664	0.0264637	0.0401894
ortholognasal	ortholognasal314	ortholognasal353	0.253004	0.0144119	0.0401904
ortholognasal	ortholognasal321	ortholognasal342	-0.253004	0.0144116	0.0401904
orthologstool	orthologstool48	orthologstool282	0.256337	0.0208929	0.0401905
orthologstool	orthologstool91	orthologstool342	0.256337	0.0208931	0.0401905
orthologstool	orthologstool51	orthologstool235	-0.256335	0.0208939	0.0401908
lipid	lipid223	lipid650	0.232659	0.0264665	0.0401935
metabolite	metabolite103	metabolite365	-0.310133	0.00262481	0.0401937
metabolite	metabolite159	metabolite284	-0.310136	0.00262452	0.0401937
metabolite	metabolite163	metabolite430	-0.31014	0.00262421	0.0401937
metabolite	metabolite174	metabolite232	0.310132	0.00262484	0.0401937
metabolite	metabolite340	metabolite405	0.310143	0.00262386	0.0401937
metabolite	metabolite360	metabolite456	0.310141	0.00262408	0.0401937
lipid	lipid33	lipid824	0.232659	0.0264668	0.0401938
lipid	lipid366	lipid827	0.232658	0.0264676	0.0401948
metabolite	metabolite15	metabolite301	0.310128	0.00262526	0.0401968
lipid	lipid42	lipid224	0.232655	0.0264696	0.0401976
orthologstool	orthologstool121	orthologstool245	-0.256327	0.0208982	0.0401978
ortholognasal	ortholognasal32	ortholognasal203	-0.252993	0.014416	0.0402
lipid	lipid151	lipid799	0.232652	0.0264715	0.0402004
lipid	lipid158	lipid198	0.232651	0.0264718	0.0402006
lipid	lipid144	lipid473	0.232651	0.026472	0.0402008
lipid	lipid142	lipid530	0.232646	0.0264753	0.0402057
lipid	lipid348	lipid492	0.232645	0.0264758	0.0402062
ortholognasal	ortholognasal119	ortholognasal163	0.252985	0.0144192	0.0402073
protein	protein112	protein184	0.313268	0.00210937	0.0402074
protein	protein38	protein194	0.313255	0.0021103	0.0402074
ortholognasal	ortholognasal278	ortholognasal300	-0.252984	0.0144199	0.0402075
lipid	lipid238	lipid532	0.232644	0.0264769	0.0402077
metabolite	metabolite508	metabolite559	-0.310117	0.00262623	0.0402083
ortholognasal	ortholognasal31	ortholognasal151	0.252979	0.0144217	0.0402097
ortholognasal	ortholognasal82	ortholognasal167	-0.252978	0.014422	0.0402097
lipid	lipid129	lipid575	0.232641	0.0264785	0.04021
lipid	lipid186	lipid305	0.23264	0.0264792	0.0402108
lipid	lipid42	lipid334	0.232639	0.02648	0.040212
ortholognasal	ortholognasal10	ortholognasal340	-0.252969	0.0144257	0.0402129
ortholognasal	ortholognasal123	ortholognasal203	-0.252971	0.014425	0.0402129
ortholognasal	ortholognasal125	ortholognasal130	0.252973	0.0144243	0.0402129
ortholognasal	ortholognasal91	ortholognasal337	-0.252971	0.0144251	0.0402129
ortholognasal	ortholognasal162	ortholognasal203	0.252966	0.0144268	0.0402143
lipid	lipid208	lipid830	-0.232636	0.0264821	0.040215
metabolite	metabolite128	metabolite296	-0.310109	0.00262694	0.0402157
orthologstool	orthologstool164	orthologstool307	0.256307	0.0209083	0.0402161
lipid	lipid128	lipid201	0.232634	0.0264837	0.0402172
lipid	lipid130	lipid642	0.23263	0.026486	0.0402206
ortholognasal	ortholognasal82	ortholognasal351	0.252958	0.0144302	0.0402221
lipid	lipid198	lipid549	0.232624	0.0264898	0.0402261
lipid	lipid5	lipid677	0.232624	0.0264901	0.0402264
lipid	lipid90	lipid352	0.232623	0.0264906	0.040227
lipid	lipid195	lipid646	0.232621	0.0264918	0.0402287
cytokine	cytokine14	cytokine47	0.233134	0.0253202	0.0402358
lipid	lipid114	lipid404	0.232614	0.026497	0.0402363
lipid	lipid184	lipid456	0.232613	0.0264975	0.0402367
lipid	lipid275	lipid765	0.232613	0.0264975	0.0402367
lipid	lipid4	lipid685	0.232613	0.0264975	0.0402367
lipid	lipid135	lipid450	-0.232612	0.0264979	0.040237
lipid	lipid318	lipid343	0.23261	0.0264994	0.0402392
metabolite	metabolite108	metabolite510	-0.310088	0.00262879	0.0402407
lipid	lipid34	lipid265	0.232608	0.0265007	0.0402409
lipid	lipid180	lipid522	0.232608	0.0265009	0.040241
lipid	lipid372	lipid820	0.232608	0.0265011	0.0402412
orthologstool	orthologstool92	orthologstool230	-0.25628	0.0209222	0.0402416
ortholognasal	ortholognasal70	ortholognasal114	-0.252937	0.0144384	0.0402417
ortholognasal	ortholognasal77	ortholognasal182	0.252937	0.0144385	0.0402417
lipid	lipid274	lipid337	0.232606	0.0265023	0.0402429
lipid	lipid347	lipid436	0.232602	0.0265047	0.0402464
lipid	lipid238	lipid622	0.232602	0.026505	0.0402466
lipid	lipid28	lipid838	0.232601	0.0265057	0.0402475
lipid	lipid452	lipid803	0.232598	0.0265077	0.0402503
lipid	lipid334	lipid721	0.232597	0.0265079	0.0402506
lipid	lipid349	lipid389	0.232593	0.0265107	0.0402546
lipid	lipid215	lipid578	0.23259	0.0265129	0.0402578
lipid	lipid257	lipid537	0.232589	0.0265136	0.0402587
ortholognasal	ortholognasal72	ortholognasal193	0.252917	0.0144466	0.0402623
lipid	lipid578	lipid813	0.232584	0.0265169	0.0402635
orthologstool	orthologstool228	orthologstool318	0.256256	0.0209345	0.0402641
lipid	lipid8	lipid525	0.232583	0.0265176	0.0402644
lipid	lipid100	lipid410	0.23258	0.0265198	0.0402675
lipid	lipid347	lipid367	0.232578	0.026521	0.0402692
lipid	lipid353	lipid472	0.232577	0.0265213	0.0402695
lipid	lipid1	lipid610	0.232574	0.0265235	0.0402727
lipid	lipid135	lipid445	-0.232572	0.026525	0.0402747
ortholognasal	ortholognasal215	ortholognasal293	0.252902	0.0144526	0.0402773
lipid	lipid348	lipid803	0.232569	0.0265268	0.0402773
metabolite	metabolite463	metabolite591	0.310058	0.00263144	0.0402778
orthologstool	orthologstool128	orthologstool267	-0.25624	0.0209428	0.0402788
lipid	lipid751	lipid836	0.232567	0.0265283	0.0402795
lipid	lipid94	lipid193	0.232566	0.0265287	0.0402799
orthologstool	orthologstool19	orthologstool272	0.256235	0.0209454	0.0402803
orthologstool	orthologstool198	orthologstool214	0.256236	0.0209451	0.0402803
orthologstool	orthologstool81	orthologstool167	-0.256237	0.0209446	0.0402803
lipid	lipid142	lipid649	0.232564	0.0265303	0.0402822
lipid	lipid323	lipid719	0.232561	0.0265322	0.0402848
lipid	lipid524	lipid838	0.23256	0.0265325	0.0402852
ortholognasal	ortholognasal124	ortholognasal267	-0.252891	0.0144571	0.0402881
lipid	lipid256	lipid270	0.232557	0.0265348	0.0402885
lipid	lipid129	lipid731	0.232555	0.0265361	0.0402902
orthologstool	orthologstool122	orthologstool151	-0.256223	0.0209517	0.0402912
lipid	lipid221	lipid450	-0.232548	0.0265406	0.0402967
lipid	lipid262	lipid531	0.232549	0.0265405	0.0402967
lipid	lipid68	lipid161	0.232544	0.0265434	0.0403009
ortholognasal	ortholognasal286	ortholognasal288	-0.252877	0.0144627	0.040302
lipid	lipid189	lipid637	0.232542	0.0265451	0.0403032
ortholognasal	ortholognasal84	ortholognasal213	0.252874	0.014464	0.0403037
lipid	lipid80	lipid157	0.232534	0.0265504	0.0403111
lipid	lipid204	lipid591	0.232533	0.0265507	0.0403114
lipid	lipid571	lipid837	0.23253	0.0265526	0.0403141
lipid	lipid40	lipid215	0.232528	0.0265546	0.0403169
lipid	lipid287	lipid728	0.232522	0.0265582	0.0403222
lipid	lipid56	lipid796	0.232522	0.0265583	0.0403223
ortholognasal	ortholognasal100	ortholognasal156	0.252855	0.0144715	0.040323
orthologstool	orthologstool19	orthologstool25	-0.25619	0.020969	0.0403232
ortholognasal	ortholognasal32	ortholognasal40	0.252853	0.0144724	0.0403238
ortholognasal	ortholognasal57	ortholognasal270	-0.252846	0.0144751	0.0403295
lipid	lipid171	lipid346	0.232512	0.026565	0.0403323
ortholognasal	ortholognasal3	ortholognasal118	-0.252841	0.0144772	0.0403329
ortholognasal	ortholognasal69	ortholognasal73	0.25284	0.0144776	0.0403329
lipid	lipid349	lipid387	0.23251	0.0265662	0.040334
lipid	lipid79	lipid224	0.23251	0.0265664	0.040334
lipid	lipid654	lipid691	0.232509	0.0265672	0.0403351
orthologstool	orthologstool83	orthologstool302	0.256176	0.0209763	0.0403361
lipid	lipid349	lipid438	0.232506	0.0265688	0.0403373
metabolite	metabolite126	metabolite188	0.310011	0.00263559	0.040338
metabolite	metabolite160	metabolite442	0.310008	0.00263587	0.0403389
lipid	lipid25	lipid178	0.232503	0.0265711	0.0403406
metabolite	metabolite132	metabolite152	0.310003	0.00263631	0.0403421
lipid	lipid302	lipid654	0.232497	0.0265749	0.0403461
lipid	lipid331	lipid792	0.232497	0.0265749	0.0403461
ortholognasal	ortholognasal163	ortholognasal355	0.252824	0.014484	0.0403462
ortholognasal	ortholognasal243	ortholognasal321	-0.252823	0.0144843	0.0403462
ortholognasal	ortholognasal285	ortholognasal308	0.252824	0.014484	0.0403462
orthologstool	orthologstool324	orthologstool357	-0.256163	0.0209828	0.0403474
lipid	lipid28	lipid224	0.232494	0.0265768	0.0403488
lipid	lipid23	lipid134	0.232494	0.0265772	0.0403493
lipid	lipid108	lipid733	0.232493	0.0265779	0.0403501
lipid	lipid440	lipid778	0.232492	0.0265782	0.0403504
orthologstool	orthologstool179	orthologstool351	0.256157	0.0209859	0.0403522
lipid	lipid185	lipid735	0.23249	0.0265796	0.0403524
lipid	lipid245	lipid322	0.232489	0.0265802	0.0403531
orthologstool	orthologstool87	orthologstool319	0.256155	0.020987	0.0403532
lipid	lipid108	lipid368	0.232486	0.026582	0.0403557
orthologstool	orthologstool125	orthologstool245	-0.256148	0.0209905	0.0403587
lipid	lipid431	lipid789	0.232483	0.0265844	0.0403591
lipid	lipid278	lipid818	0.232478	0.0265878	0.0403641
lipid	lipid333	lipid609	0.232477	0.0265885	0.040365
lipid	lipid146	lipid446	0.232476	0.0265891	0.0403657
metabolite	metabolite104	metabolite166	0.309977	0.00263854	0.0403668
metabolite	metabolite142	metabolite648	0.309979	0.00263842	0.0403668
metabolite	metabolite500	metabolite543	-0.309974	0.00263887	0.0403668
metabolite	metabolite68	metabolite69	0.309972	0.00263898	0.0403668
metabolite	metabolite98	metabolite113	0.309972	0.00263903	0.0403668
ortholognasal	ortholognasal121	ortholognasal292	0.252802	0.0144929	0.0403683
orthologstool	orthologstool216	orthologstool256	0.256136	0.0209966	0.0403693
lipid	lipid107	lipid774	0.232471	0.0265926	0.0403709
lipid	lipid185	lipid547	0.23247	0.0265928	0.0403711
lipid	lipid545	lipid704	0.232469	0.0265935	0.0403719
lipid	lipid169	lipid731	0.232468	0.0265946	0.0403734
orthologstool	orthologstool31	orthologstool39	0.256131	0.0209996	0.0403738
orthologstool	orthologstool40	orthologstool191	0.256128	0.0210009	0.0403752
lipid	lipid51	lipid450	0.232465	0.0265964	0.040376
metabolite	metabolite182	metabolite282	0.309957	0.00264032	0.0403763
metabolite	metabolite32	metabolite563	0.309958	0.00264029	0.0403763
metabolite	metabolite41	metabolite211	0.309961	0.00264003	0.0403763
lipid	lipid141	lipid356	0.232465	0.0265967	0.0403763
lipid	lipid9	lipid374	0.232459	0.0266006	0.040382
orthologstool	orthologstool21	orthologstool311	0.256119	0.0210059	0.0403836
lipid	lipid267	lipid821	0.232456	0.0266026	0.0403849
lipid	lipid162	lipid751	0.232454	0.0266036	0.0403862
ortholognasal	ortholognasal32	ortholognasal131	-0.25278	0.0145018	0.0403913
lipid	lipid316	lipid567	-0.232449	0.0266074	0.0403919
lipid	lipid401	lipid773	0.232447	0.0266082	0.0403929
lipid	lipid192	lipid753	0.232447	0.0266084	0.0403931
lipid	lipid289	lipid755	0.232447	0.0266086	0.0403931
lipid	lipid154	lipid735	0.232445	0.0266098	0.0403947
lipid	lipid105	lipid358	0.232444	0.0266104	0.0403956
metabolite	metabolite323	metabolite455	0.309937	0.00264209	0.0403999
lipid	lipid434	lipid748	0.232439	0.0266139	0.0404006
lipid	lipid152	lipid419	0.232437	0.0266151	0.0404022
lipid	lipid108	lipid445	0.232436	0.0266158	0.0404031
lipid	lipid27	lipid314	0.232436	0.0266158	0.0404031
lipid	lipid25	lipid473	0.232435	0.0266163	0.0404036
orthologstool	orthologstool183	orthologstool214	-0.256096	0.0210174	0.0404044
lipid	lipid49	lipid770	-0.232434	0.026617	0.0404045
lipid	lipid128	lipid333	0.232433	0.0266176	0.0404053
lipid	lipid309	lipid532	-0.23243	0.0266202	0.0404089
ortholognasal	ortholognasal105	ortholognasal262	0.252761	0.0145093	0.0404096
ortholognasal	ortholognasal213	ortholognasal260	0.25276	0.0145097	0.0404096
ortholognasal	ortholognasal246	ortholognasal324	0.252758	0.0145102	0.0404096
lipid	lipid66	lipid608	0.232428	0.026621	0.04041
metabolite	metabolite140	metabolite177	-0.309926	0.00264312	0.0404122
lipid	lipid21	lipid615	0.232424	0.0266238	0.0404141
lipid	lipid161	lipid768	0.232424	0.0266241	0.0404144
lipid	lipid131	lipid391	0.232422	0.0266252	0.0404159
lipid	lipid129	lipid405	0.23242	0.0266268	0.0404181
metabolite	metabolite19	metabolite324	0.309918	0.00264381	0.0404195
microbestool	microbestool19	microbestool69	-0.28899	0.00888199	0.0404211
microbestool	microbestool9	microbestool69	-0.28899	0.00888199	0.0404211
lipid	lipid165	lipid643	0.232416	0.0266293	0.0404218
orthologstool	orthologstool61	orthologstool75	-0.256078	0.0210271	0.0404219
ortholognasal	ortholognasal100	ortholognasal265	-0.252746	0.0145154	0.0404221
lipid	lipid246	lipid331	0.232411	0.0266323	0.0404262
ortholognasal	ortholognasal13	ortholognasal68	-0.252737	0.0145188	0.0404281
ortholognasal	ortholognasal22	ortholognasal56	-0.252737	0.0145187	0.0404281
metabolite	metabolite97	metabolite632	0.309908	0.00264467	0.0404291
orthologstool	orthologstool84	orthologstool135	-0.256069	0.0210317	0.0404296
lipid	lipid530	lipid795	0.232406	0.0266356	0.0404311
lipid	lipid235	lipid798	0.232406	0.026636	0.0404314
metabolite	metabolite188	metabolite468	0.309904	0.00264506	0.0404318
lipid	lipid291	lipid391	0.232403	0.0266381	0.0404344
orthologstool	orthologstool28	orthologstool192	0.256062	0.021035	0.0404347
lipid	lipid11	lipid654	0.232402	0.0266385	0.040435
lipid	lipid61	lipid229	0.232394	0.0266442	0.0404434
lipid	lipid320	lipid733	0.232393	0.0266449	0.0404444
metabolite	metabolite139	metabolite493	0.309889	0.0026464	0.0404488
orthologstool	orthologstool111	orthologstool141	0.256047	0.021043	0.0404488
microbestool	microbestool50	microbestool54	0.28889	0.00890642	0.0404515
microbestool	microbestool54	microbestool89	0.28889	0.00890642	0.0404515
lipid	lipid123	lipid575	0.232383	0.0266513	0.0404538
lipid	lipid641	lipid810	0.232383	0.0266517	0.0404542
orthologstool	orthologstool64	orthologstool299	-0.25604	0.0210468	0.040455
metabolite	metabolite259	metabolite407	0.309882	0.00264703	0.040455
metabolite	metabolite218	metabolite550	-0.309878	0.00264738	0.0404569
ortholognasal	ortholognasal269	ortholognasal341	-0.252707	0.0145311	0.0404606
lipid	lipid64	lipid264	0.232376	0.0266561	0.0404608
metabolite	metabolite543	metabolite562	0.309872	0.00264791	0.0404617
metabolite	metabolite180	metabolite356	0.309868	0.00264827	0.0404638
lipid	lipid193	lipid472	0.232368	0.0266611	0.0404683
lipid	lipid253	lipid407	0.232364	0.026664	0.0404723
lipid	lipid178	lipid344	0.232364	0.0266643	0.0404727
metabolite	metabolite79	metabolite235	0.309857	0.00264922	0.0404749
lipid	lipid117	lipid702	0.232361	0.0266663	0.0404755
lipid	lipid331	lipid661	0.232359	0.0266673	0.040477
lipid	lipid103	lipid662	0.232359	0.0266677	0.0404773
lipid	lipid316	lipid822	0.232356	0.0266695	0.0404799
ortholognasal	ortholognasal52	ortholognasal297	0.252687	0.0145389	0.0404806
lipid	lipid28	lipid378	0.232353	0.0266717	0.0404829
lipid	lipid9	lipid440	0.232353	0.0266717	0.0404829
lipid	lipid145	lipid696	0.232352	0.0266722	0.0404835
lipid	lipid130	lipid591	0.232351	0.0266728	0.040484
lipid	lipid63	lipid109	0.232351	0.0266727	0.040484
lipid	lipid302	lipid430	0.232349	0.026674	0.0404857
orthologstool	orthologstool36	orthologstool175	-0.256007	0.021064	0.0404868
lipid	lipid47	lipid423	-0.232348	0.0266749	0.040487
lipid	lipid7	lipid803	0.232346	0.0266762	0.0404886
lipid	lipid106	lipid534	0.232346	0.0266764	0.0404889
microbenasal	microbenasal23	microbenasal43	-0.255448	0.012959	0.0404907
microbenasal	microbenasal23	microbenasal62	-0.255455	0.0129563	0.0404907
microbenasal	microbenasal25	microbenasal46	0.255425	0.0129673	0.0404907
microbenasal	microbenasal44	microbenasal46	0.255425	0.0129673	0.0404907
orthologstool	orthologstool118	orthologstool247	0.256001	0.0210668	0.040491
lipid	lipid319	lipid626	0.232343	0.0266785	0.0404918
lipid	lipid336	lipid617	0.232341	0.0266793	0.0404925
lipid	lipid338	lipid665	0.232342	0.0266792	0.0404925
lipid	lipid370	lipid835	0.232342	0.026679	0.0404925
orthologstool	orthologstool43	orthologstool124	0.255997	0.021069	0.040494
lipid	lipid118	lipid593	0.232337	0.0266824	0.0404969
lipid	lipid64	lipid321	0.232337	0.0266823	0.0404969
lipid	lipid409	lipid725	0.232332	0.0266854	0.0405013
ortholognasal	ortholognasal52	ortholognasal352	0.252666	0.0145474	0.0405025
lipid	lipid17	lipid47	0.23233	0.0266871	0.0405037
orthologstool	orthologstool211	orthologstool341	0.255986	0.0210746	0.0405037
metabolite	metabolite224	metabolite297	0.309833	0.00265137	0.0405043
orthologstool	orthologstool102	orthologstool332	0.255982	0.0210768	0.0405067
lipid	lipid25	lipid773	0.232326	0.0266895	0.0405071
lipid	lipid338	lipid375	0.232325	0.0266905	0.0405085
lipid	lipid389	lipid824	0.232319	0.0266946	0.0405145
lipid	lipid103	lipid256	0.232318	0.0266948	0.0405147
lipid	lipid374	lipid623	0.232316	0.0266964	0.0405168
lipid	lipid44	lipid312	0.232316	0.0266964	0.0405168
lipid	lipid145	lipid222	0.232315	0.0266971	0.0405176
lipid	lipid77	lipid279	0.232314	0.0266979	0.0405187
lipid	lipid26	lipid668	0.232313	0.0266987	0.0405197
lipid	lipid340	lipid783	-0.232312	0.0266989	0.0405198
lipid	lipid185	lipid233	0.232312	0.0266993	0.0405203
metabolite	metabolite58	metabolite374	-0.309818	0.00265268	0.0405209
lipid	lipid208	lipid755	0.232311	0.0267	0.0405212
lipid	lipid10	lipid455	0.23231	0.0267004	0.0405216
microbestool	microbestool55	microbestool95	0.288791	0.00893088	0.0405222
lipid	lipid6	lipid811	0.232307	0.0267021	0.0405241
orthologstool	orthologstool81	orthologstool83	0.255961	0.0210879	0.0405268
lipid	lipid220	lipid700	-0.232304	0.0267041	0.0405269
lipid	lipid178	lipid580	0.232304	0.0267045	0.0405274
orthologstool	orthologstool2	orthologstool171	0.255955	0.0210908	0.0405288
orthologstool	orthologstool208	orthologstool316	-0.255956	0.0210905	0.0405288
orthologstool	orthologstool84	orthologstool162	0.255956	0.0210906	0.0405288
lipid	lipid650	lipid764	0.232302	0.0267058	0.0405291
lipid	lipid253	lipid358	0.2323	0.0267073	0.0405313
lipid	lipid34	lipid368	0.232298	0.0267084	0.0405328
orthologstool	orthologstool132	orthologstool213	-0.255948	0.0210944	0.0405344
lipid	lipid201	lipid492	0.232295	0.0267104	0.0405356
lipid	lipid167	lipid695	0.232294	0.0267113	0.0405368
lipid	lipid291	lipid474	0.232293	0.026712	0.0405377
lipid	lipid124	lipid245	-0.232292	0.0267122	0.0405378
lipid	lipid111	lipid797	0.232288	0.0267152	0.0405422
metabolite	metabolite236	metabolite523	0.309798	0.00265451	0.040544
metabolite	metabolite55	metabolite288	0.309796	0.00265464	0.040544
lipid	lipid185	lipid427	0.232285	0.0267168	0.0405444
lipid	lipid554	lipid800	0.232286	0.0267168	0.0405444
lipid	lipid656	lipid810	0.232285	0.026717	0.0405444
lipid	lipid319	lipid752	0.232284	0.0267176	0.0405452
ortholognasal	ortholognasal76	ortholognasal87	0.252626	0.0145634	0.0405454
lipid	lipid193	lipid657	0.232284	0.0267181	0.0405457
lipid	lipid150	lipid433	0.232282	0.0267195	0.0405477
metabolite	metabolite147	metabolite447	0.309791	0.00265512	0.0405479
lipid	lipid499	lipid840	0.232281	0.02672	0.0405483
lipid	lipid66	lipid583	0.23228	0.0267203	0.0405485
lipid	lipid236	lipid351	0.232279	0.026721	0.0405495
lipid	lipid66	lipid542	0.232277	0.0267223	0.0405513
orthologstool	orthologstool21	orthologstool24	0.25593	0.0211039	0.0405516
lipid	lipid178	lipid565	0.232277	0.0267229	0.0405519
lipid	lipid93	lipid191	0.232275	0.0267237	0.0405531
ortholognasal	ortholognasal3	ortholognasal166	0.252617	0.0145673	0.0405545
lipid	lipid123	lipid518	0.232273	0.0267252	0.0405551
protein	protein165	protein237	0.312975	0.00213089	0.0405574
protein	protein95	protein107	0.312976	0.0021308	0.0405574
lipid	lipid570	lipid837	0.232268	0.0267286	0.0405602
lipid	lipid377	lipid829	0.232266	0.0267299	0.040562
metabolite	metabolite559	metabolite590	0.309775	0.00265651	0.0405642
metabolite	metabolite7	metabolite565	0.309774	0.00265663	0.0405642
lipid	lipid22	lipid389	0.232263	0.0267321	0.040565
lipid	lipid205	lipid516	0.232262	0.0267327	0.0405658
orthologstool	orthologstool175	orthologstool331	-0.255913	0.0211127	0.0405661
orthologstool	orthologstool70	orthologstool352	0.255913	0.0211126	0.0405661
orthologstool	orthologstool286	orthologstool305	0.255906	0.0211164	0.040572
orthologstool	orthologstool85	orthologstool242	0.255904	0.0211173	0.0405725
microbestool	microbestool23	microbestool77	0.288638	0.00896894	0.0405738
microbestool	microbestool36	microbestool77	0.288638	0.00896894	0.0405738
microbestool	microbestool46	microbestool94	-0.288668	0.00896141	0.0405738
lipid	lipid21	lipid748	0.232253	0.0267389	0.040575
lipid	lipid61	lipid184	0.232252	0.0267394	0.0405756
lipid	lipid376	lipid784	0.232249	0.0267412	0.0405782
ortholognasal	ortholognasal157	ortholognasal209	-0.252591	0.0145776	0.0405813
ortholognasal	ortholognasal57	ortholognasal111	-0.252589	0.0145785	0.040582
orthologstool	orthologstool245	orthologstool272	0.255892	0.0211236	0.0405833
lipid	lipid331	lipid478	0.232244	0.0267449	0.0405837
lipid	lipid777	lipid846	0.232241	0.026747	0.0405868
lipid	lipid180	lipid274	-0.23224	0.0267472	0.0405868
lipid	lipid173	lipid410	0.23224	0.0267476	0.0405872
lipid	lipid31	lipid219	0.232238	0.0267489	0.0405891
ortholognasal	ortholognasal20	ortholognasal275	0.252578	0.0145828	0.0405923
metabolite	metabolite42	metabolite385	0.309744	0.00265927	0.0405977
metabolite	metabolite88	metabolite573	0.309746	0.00265911	0.0405977
orthologstool	orthologstool166	orthologstool272	0.255874	0.0211332	0.0405995
orthologstool	orthologstool72	orthologstool232	-0.255874	0.0211332	0.0405995
lipid	lipid145	lipid637	0.232226	0.0267566	0.0406005
lipid	lipid349	lipid380	0.232225	0.0267573	0.0406015
lipid	lipid341	lipid463	0.232225	0.0267574	0.0406015
lipid	lipid357	lipid724	0.232224	0.0267581	0.0406023
ortholognasal	ortholognasal161	ortholognasal341	0.252566	0.0145879	0.0406045
lipid	lipid113	lipid305	-0.232219	0.0267617	0.0406076
lipid	lipid59	lipid351	0.232218	0.0267625	0.0406087
lipid	lipid13	lipid692	0.232217	0.026763	0.0406092
lipid	lipid28	lipid530	0.232214	0.0267647	0.0406116
metabolite	metabolite233	metabolite463	0.309731	0.00266045	0.0406122
lipid	lipid333	lipid369	0.232212	0.0267663	0.0406139
ortholognasal	ortholognasal75	ortholognasal81	-0.252555	0.0145924	0.0406154
lipid	lipid287	lipid733	0.232208	0.0267688	0.0406175
lipid	lipid146	lipid454	0.232207	0.02677	0.0406191
lipid	lipid114	lipid364	0.232204	0.0267715	0.0406213
orthologstool	orthologstool147	orthologstool233	-0.255849	0.0211464	0.0406224
orthologstool	orthologstool184	orthologstool342	0.255849	0.021146	0.0406224
lipid	lipid56	lipid108	0.2322	0.0267746	0.0406258
metabolite	metabolite342	metabolite359	0.309714	0.00266198	0.0406322
lipid	lipid174	lipid586	0.232192	0.0267796	0.0406332
metabolite	metabolite172	metabolite211	0.3097	0.00266318	0.0406349
metabolite	metabolite214	metabolite419	0.309703	0.00266296	0.0406349
metabolite	metabolite216	metabolite322	0.309704	0.00266286	0.0406349
metabolite	metabolite3	metabolite36	0.309699	0.00266328	0.0406349
metabolite	metabolite429	metabolite618	0.309704	0.00266285	0.0406349
lipid	lipid629	lipid845	0.23219	0.0267809	0.040635
lipid	lipid219	lipid733	0.232189	0.0267818	0.0406363
ortholognasal	ortholognasal125	ortholognasal178	-0.252534	0.0146008	0.0406369
lipid	lipid97	lipid347	0.232187	0.0267829	0.0406377
lipid	lipid2	lipid314	0.232187	0.0267834	0.0406381
lipid	lipid303	lipid343	0.232187	0.0267833	0.0406381
lipid	lipid66	lipid498	0.232186	0.0267835	0.0406381
metabolite	metabolite280	metabolite392	0.309691	0.00266398	0.0406423
orthologstool	orthologstool64	orthologstool66	-0.255827	0.0211578	0.040643
lipid	lipid198	lipid284	0.232181	0.0267873	0.0406436
lipid	lipid56	lipid258	0.232181	0.0267872	0.0406436
lipid	lipid100	lipid529	0.23218	0.0267878	0.0406441
lipid	lipid139	lipid306	0.232177	0.0267897	0.0406467
lipid	lipid616	lipid720	0.232177	0.0267898	0.0406467
lipid	lipid209	lipid491	0.232177	0.0267899	0.0406467
orthologstool	orthologstool130	orthologstool242	0.25582	0.0211614	0.0406488
lipid	lipid6	lipid794	0.232174	0.0267919	0.0406496
lipid	lipid59	lipid94	0.232173	0.0267928	0.0406509
lipid	lipid396	lipid693	0.232171	0.0267938	0.0406521
metabolite	metabolite33	metabolite417	-0.30968	0.00266505	0.0406523
metabolite	metabolite50	metabolite291	0.309679	0.00266509	0.0406523
lipid	lipid129	lipid264	0.232171	0.0267941	0.0406525
ortholognasal	ortholognasal112	ortholognasal190	-0.252518	0.0146073	0.040653
ortholognasal	ortholognasal13	ortholognasal266	0.252516	0.0146078	0.040653
orthologstool	orthologstool21	orthologstool284	0.255813	0.021165	0.0406539
orthologstool	orthologstool94	orthologstool123	-0.255812	0.0211653	0.0406539
lipid	lipid241	lipid378	0.232169	0.0267954	0.0406543
metabolite	metabolite81	metabolite628	0.309675	0.00266545	0.0406544
metabolite	metabolite119	metabolite423	0.309669	0.00266598	0.0406559
metabolite	metabolite150	metabolite477	0.309669	0.002666	0.0406559
ortholognasal	ortholognasal141	ortholognasal233	0.252508	0.0146114	0.040661
orthologstool	orthologstool293	orthologstool300	0.255803	0.0211701	0.0406619
lipid	lipid244	lipid735	0.23216	0.0268016	0.0406635
lipid	lipid377	lipid820	0.232158	0.0268027	0.040665
lipid	lipid345	lipid633	0.232157	0.0268035	0.0406661
orthologstool	orthologstool128	orthologstool168	0.255796	0.0211738	0.0406677
lipid	lipid294	lipid322	0.232152	0.026807	0.0406712
orthologstool	orthologstool12	orthologstool272	0.255789	0.0211774	0.0406734
orthologstool	orthologstool157	orthologstool234	0.255788	0.0211779	0.0406734
ortholognasal	ortholognasal49	ortholognasal316	0.252494	0.014617	0.0406748
lipid	lipid309	lipid355	0.232146	0.0268109	0.0406769
lipid	lipid70	lipid101	0.232146	0.026811	0.0406769
lipid	lipid291	lipid585	0.232145	0.0268115	0.0406775
lipid	lipid219	lipid616	-0.232142	0.0268135	0.0406803
lipid	lipid63	lipid204	0.23214	0.026815	0.0406825
lipid	lipid43	lipid289	0.232139	0.0268156	0.0406831
lipid	lipid297	lipid335	0.232137	0.0268168	0.0406848
lipid	lipid189	lipid203	0.232136	0.0268176	0.0406859
lipid	lipid64	lipid342	0.232135	0.0268183	0.0406868
metabolite	metabolite95	metabolite460	0.309643	0.00266833	0.040688
metabolite	metabolite278	metabolite389	0.309638	0.00266875	0.040691
ortholognasal	ortholognasal162	ortholognasal182	-0.252477	0.0146238	0.0406919
lipid	lipid349	lipid709	0.232129	0.026822	0.0406922
lipid	lipid178	lipid598	0.232126	0.0268241	0.0406952
orthologstool	orthologstool3	orthologstool29	-0.255765	0.02119	0.0406954
protein	protein96	protein272	-0.31286	0.00213937	0.0406974
lipid	lipid169	lipid326	0.232124	0.0268258	0.0406976
lipid	lipid22	lipid827	0.232122	0.0268268	0.040699
lipid	lipid197	lipid437	-0.232117	0.0268301	0.0407037
lipid	lipid3	lipid782	0.232117	0.0268302	0.0407037
metabolite	metabolite33	metabolite288	0.309626	0.00266982	0.0407039
orthologstool	orthologstool177	orthologstool238	-0.255752	0.0211967	0.040707
lipid	lipid21	lipid581	0.232113	0.0268332	0.0407081
lipid	lipid239	lipid303	0.232112	0.0268335	0.0407085
lipid	lipid115	lipid353	0.232112	0.0268338	0.0407087
lipid	lipid180	lipid348	0.232111	0.0268342	0.0407092
ortholognasal	ortholognasal163	ortholognasal254	-0.252459	0.014631	0.0407103
orthologstool	orthologstool300	orthologstool360	-0.255747	0.0211996	0.0407113
lipid	lipid251	lipid804	0.232107	0.0268368	0.0407128
lipid	lipid198	lipid462	0.232107	0.0268374	0.0407137
lipid	lipid3	lipid216	0.232106	0.0268379	0.0407143
lipid	lipid28	lipid397	0.232105	0.0268381	0.0407144
lipid	lipid165	lipid729	0.232105	0.0268387	0.0407149
lipid	lipid371	lipid810	0.232105	0.0268386	0.0407149
lipid	lipid184	lipid292	0.2321	0.0268417	0.0407193
metabolite	metabolite216	metabolite475	0.309607	0.00267153	0.0407231
metabolite	metabolite385	metabolite515	-0.309608	0.00267144	0.0407231
orthologstool	orthologstool264	orthologstool313	-0.255734	0.0212064	0.0407233
orthologstool	orthologstool27	orthologstool85	-0.255732	0.0212071	0.0407234
lipid	lipid198	lipid742	0.232096	0.0268446	0.0407235
lipid	lipid162	lipid356	0.232095	0.026845	0.040724
lipid	lipid172	lipid469	0.232095	0.0268452	0.0407241
lipid	lipid133	lipid704	0.232093	0.0268467	0.0407262
lipid	lipid122	lipid133	-0.232092	0.0268471	0.0407266
lipid	lipid127	lipid241	-0.232086	0.0268516	0.0407333
protein	protein4	protein101	-0.312788	0.00214469	0.0407345
protein	protein67	protein124	0.312806	0.00214337	0.0407345
protein	protein99	protein259	0.312791	0.00214448	0.0407345
lipid	lipid135	lipid628	-0.232084	0.0268526	0.0407347
lipid	lipid198	lipid476	0.232084	0.0268529	0.0407349
lipid	lipid257	lipid415	0.232079	0.0268557	0.0407385
lipid	lipid353	lipid516	0.232079	0.0268557	0.0407385
lipid	lipid51	lipid420	0.23208	0.0268555	0.0407385
lipid	lipid94	lipid135	-0.232079	0.0268557	0.0407385
lipid	lipid103	lipid595	0.232079	0.026856	0.0407387
orthologstool	orthologstool61	orthologstool180	0.255714	0.0212164	0.0407401
lipid	lipid10	lipid412	0.232076	0.0268578	0.0407413
lipid	lipid20	lipid99	0.232076	0.0268579	0.0407413
orthologstool	orthologstool19	orthologstool257	0.255711	0.021218	0.040742
lipid	lipid33	lipid783	0.232073	0.02686	0.0407444
lipid	lipid258	lipid624	0.232073	0.0268603	0.0407445
lipid	lipid85	lipid343	0.232069	0.026863	0.0407485
lipid	lipid7	lipid134	0.23206	0.0268685	0.0407566
lipid	lipid202	lipid269	-0.232059	0.0268694	0.0407579
metabolite	metabolite26	metabolite182	0.309578	0.00267412	0.0407592
lipid	lipid201	lipid565	0.232058	0.0268704	0.0407592
lipid	lipid262	lipid310	0.232055	0.026872	0.0407615
lipid	lipid697	lipid733	0.232053	0.0268735	0.0407635
lipid	lipid7	lipid723	0.23205	0.0268756	0.0407666
ortholognasal	ortholognasal29	ortholognasal303	-0.252403	0.0146537	0.0407717
lipid	lipid25	lipid425	0.232044	0.0268796	0.0407725
lipid	lipid103	lipid351	0.232041	0.0268813	0.040775
lipid	lipid274	lipid515	-0.232041	0.0268816	0.0407752
lipid	lipid13	lipid597	0.23204	0.0268824	0.0407762
metabolite	metabolite251	metabolite382	0.30956	0.00267572	0.0407772
metabolite	metabolite39	metabolite284	0.30956	0.00267575	0.0407772
ortholognasal	ortholognasal11	ortholognasal181	0.252397	0.0146564	0.0407773
lipid	lipid115	lipid800	0.232039	0.0268832	0.0407773
orthologstool	orthologstool28	orthologstool120	-0.255674	0.0212374	0.0407779
metabolite	metabolite92	metabolite632	0.309555	0.00267621	0.0407808
ortholognasal	ortholognasal95	ortholognasal159	-0.252391	0.0146585	0.0407816
lipid	lipid431	lipid804	0.232034	0.0268864	0.0407819
lipid	lipid25	lipid577	0.232033	0.026887	0.0407827
orthologstool	orthologstool179	orthologstool262	0.255668	0.0212407	0.040783
ortholognasal	ortholognasal270	ortholognasal296	0.252386	0.0146605	0.0407853
lipid	lipid218	lipid743	0.23203	0.0268892	0.0407857
lipid	lipid485	lipid839	0.23203	0.0268891	0.0407857
lipid	lipid195	lipid658	0.232029	0.0268896	0.0407861
lipid	lipid279	lipid595	0.232028	0.0268904	0.0407871
lipid	lipid268	lipid505	0.232028	0.0268908	0.0407875
lipid	lipid353	lipid771	0.232027	0.0268911	0.0407879
lipid	lipid190	lipid223	-0.232024	0.0268933	0.040791
lipid	lipid240	lipid802	0.232024	0.0268934	0.040791
orthologstool	orthologstool79	orthologstool353	-0.255653	0.0212487	0.0407973
metabolite	metabolite82	metabolite272	0.309539	0.0026776	0.0407986
lipid	lipid358	lipid839	0.232014	0.0268997	0.0408004
lipid	lipid198	lipid201	0.232013	0.0269007	0.0408017
lipid	lipid427	lipid804	0.232011	0.0269017	0.040803
orthologstool	orthologstool29	orthologstool331	-0.255646	0.0212525	0.0408034
lipid	lipid361	lipid839	0.23201	0.0269025	0.0408041
lipid	lipid720	lipid726	0.23201	0.0269028	0.0408044
metabolite	metabolite44	metabolite361	0.309526	0.00267881	0.0408135
lipid	lipid105	lipid465	0.232	0.0269091	0.0408138
orthologstool	orthologstool18	orthologstool252	-0.255628	0.0212617	0.0408149
orthologstool	orthologstool210	orthologstool267	-0.255629	0.0212612	0.0408149
orthologstool	orthologstool212	orthologstool267	-0.255629	0.0212612	0.0408149
orthologstool	orthologstool227	orthologstool267	-0.255629	0.0212612	0.0408149
orthologstool	orthologstool24	orthologstool239	-0.255631	0.02126	0.0408149
lipid	lipid211	lipid698	0.231998	0.0269109	0.0408163
lipid	lipid498	lipid802	0.231996	0.0269118	0.0408175
ortholognasal	ortholognasal65	ortholognasal76	0.252356	0.0146728	0.0408176
lipid	lipid329	lipid781	0.231996	0.0269122	0.040818
orthologstool	orthologstool251	orthologstool282	0.255622	0.0212646	0.0408194
lipid	lipid351	lipid703	0.231994	0.0269137	0.0408201
lipid	lipid476	lipid680	0.23199	0.0269163	0.0408239
lipid	lipid215	lipid490	0.231989	0.0269165	0.0408239
lipid	lipid756	lipid800	0.231989	0.0269169	0.0408244
orthologstool	orthologstool119	orthologstool153	0.255616	0.0212679	0.0408244
lipid	lipid5	lipid712	0.231989	0.0269171	0.0408245
lipid	lipid658	lipid813	0.231988	0.0269176	0.0408251
lipid	lipid106	lipid322	0.231984	0.0269199	0.0408285
lipid	lipid41	lipid168	0.231979	0.0269238	0.0408342
lipid	lipid184	lipid409	0.231978	0.0269243	0.0408347
lipid	lipid25	lipid565	0.231978	0.0269244	0.0408347
lipid	lipid316	lipid549	-0.231976	0.0269253	0.0408359
orthologstool	orthologstool338	orthologstool351	0.255603	0.0212748	0.0408365
lipid	lipid110	lipid582	0.231975	0.026926	0.0408368
lipid	lipid147	lipid566	0.231974	0.0269273	0.0408386
metabolite	metabolite197	metabolite278	0.309505	0.00268072	0.0408392
lipid	lipid294	lipid583	0.231973	0.0269278	0.0408393
lipid	lipid73	lipid811	0.231972	0.0269281	0.0408395
lipid	lipid572	lipid844	0.231971	0.0269289	0.0408404
lipid	lipid289	lipid634	-0.23197	0.0269299	0.0408416
lipid	lipid290	lipid754	0.23197	0.0269298	0.0408416
lipid	lipid32	lipid208	0.23197	0.0269298	0.0408416
lipid	lipid266	lipid810	-0.231967	0.0269314	0.0408436
lipid	lipid245	lipid783	0.231966	0.0269324	0.040845
lipid	lipid63	lipid198	0.231964	0.0269337	0.0408468
lipid	lipid1	lipid605	0.231961	0.0269355	0.0408493
lipid	lipid281	lipid340	0.231961	0.026936	0.0408499
orthologstool	orthologstool86	orthologstool244	0.255587	0.021283	0.040851
lipid	lipid215	lipid412	0.231959	0.026937	0.0408513
lipid	lipid150	lipid450	0.231959	0.0269374	0.0408515
lipid	lipid181	lipid756	0.231959	0.0269373	0.0408515
lipid	lipid101	lipid599	0.231958	0.0269377	0.0408518
orthologstool	orthologstool174	orthologstool222	-0.255585	0.0212843	0.0408523
lipid	lipid417	lipid844	0.231957	0.0269388	0.0408532
orthologstool	orthologstool237	orthologstool358	0.255582	0.0212856	0.0408536
lipid	lipid22	lipid229	0.231956	0.0269394	0.040854
lipid	lipid766	lipid841	0.231952	0.0269421	0.0408579
metabolite	metabolite320	metabolite473	0.309489	0.00268218	0.040858
orthologstool	orthologstool307	orthologstool337	0.255577	0.0212887	0.0408583
lipid	lipid199	lipid712	0.231951	0.0269425	0.0408583
lipid	lipid17	lipid93	0.231949	0.0269436	0.0408598
lipid	lipid365	lipid801	0.231949	0.0269439	0.0408601
lipid	lipid546	lipid810	0.231948	0.0269444	0.0408608
orthologstool	orthologstool267	orthologstool309	0.255572	0.0212913	0.0408621
metabolite	metabolite309	metabolite364	0.309483	0.00268272	0.0408628
metabolite	metabolite112	metabolite188	0.30948	0.00268295	0.040863
lipid	lipid10	lipid67	0.231945	0.0269465	0.0408637
lipid	lipid142	lipid400	0.231941	0.0269494	0.0408679
lipid	lipid343	lipid398	0.23194	0.0269501	0.0408688
lipid	lipid553	lipid837	0.23194	0.0269502	0.0408688
orthologstool	orthologstool116	orthologstool219	-0.255563	0.0212956	0.040869
orthologstool	orthologstool22	orthologstool329	0.255561	0.0212968	0.040869
orthologstool	orthologstool39	orthologstool221	-0.255562	0.0212963	0.040869
orthologstool	orthologstool257	orthologstool273	0.255558	0.0212984	0.0408709
ortholognasal	ortholognasal233	ortholognasal347	0.252306	0.0146932	0.0408726
lipid	lipid1	lipid49	0.231936	0.0269529	0.0408727
lipid	lipid318	lipid355	0.231935	0.0269531	0.0408729
lipid	lipid224	lipid467	0.231935	0.0269532	0.0408729
lipid	lipid275	lipid745	0.231933	0.0269545	0.0408747
metabolite	metabolite356	metabolite509	0.309467	0.00268411	0.0408771
lipid	lipid31	lipid133	0.231926	0.0269594	0.040882
metabolite	metabolite84	metabolite521	0.309461	0.00268467	0.0408822
lipid	lipid241	lipid387	0.231925	0.0269603	0.0408829
lipid	lipid32	lipid229	0.231925	0.0269603	0.0408829
lipid	lipid344	lipid719	0.231922	0.026962	0.0408853
lipid	lipid49	lipid301	0.231922	0.0269623	0.0408857
ortholognasal	ortholognasal170	ortholognasal275	-0.252292	0.0146989	0.0408868
lipid	lipid326	lipid786	0.23192	0.0269637	0.0408876
lipid	lipid286	lipid761	0.231919	0.0269644	0.0408884
orthologstool	orthologstool85	orthologstool93	0.255539	0.0213084	0.0408889
orthologstool	orthologstool249	orthologstool297	-0.255537	0.0213097	0.0408902
lipid	lipid212	lipid307	-0.231916	0.0269665	0.0408914
lipid	lipid105	lipid626	0.231915	0.0269671	0.0408921
orthologstool	orthologstool129	orthologstool293	0.255532	0.0213123	0.040894
orthologstool	orthologstool230	orthologstool348	-0.255529	0.0213136	0.0408952
lipid	lipid184	lipid526	0.23191	0.0269702	0.0408967
lipid	lipid476	lipid844	0.231906	0.0269733	0.0409012
lipid	lipid9	lipid459	0.231904	0.0269742	0.0409025
lipid	lipid22	lipid308	0.231903	0.0269751	0.0409037
lipid	lipid32	lipid714	0.231902	0.0269758	0.0409046
orthologstool	orthologstool137	orthologstool157	0.255517	0.02132	0.0409063
metabolite	metabolite124	metabolite156	-0.309437	0.00268678	0.0409109
lipid	lipid684	lipid845	0.231895	0.0269807	0.0409117
lipid	lipid118	lipid555	0.231894	0.0269809	0.0409118
metabolite	metabolite251	metabolite299	0.309434	0.00268707	0.0409119
lipid	lipid218	lipid717	0.231892	0.0269826	0.0409143
orthologstool	orthologstool210	orthologstool286	0.255505	0.0213264	0.040915
orthologstool	orthologstool212	orthologstool286	0.255505	0.0213264	0.040915
orthologstool	orthologstool227	orthologstool286	0.255505	0.0213264	0.040915
lipid	lipid196	lipid726	0.231887	0.0269858	0.040919
lipid	lipid108	lipid826	0.231884	0.0269876	0.0409216
orthologstool	orthologstool78	orthologstool221	-0.255494	0.021332	0.0409245
lipid	lipid212	lipid780	0.231881	0.0269902	0.0409253
orthologstool	orthologstool153	orthologstool355	0.255491	0.0213336	0.0409264
metabolite	metabolite254	metabolite257	0.309418	0.00268851	0.040927
metabolite	metabolite330	metabolite572	0.30942	0.00268833	0.040927
lipid	lipid97	lipid206	0.231878	0.0269923	0.0409283
lipid	lipid291	lipid791	0.231875	0.026994	0.0409307
lipid	lipid109	lipid799	0.231871	0.0269971	0.0409352
orthologstool	orthologstool216	orthologstool342	-0.255481	0.021339	0.0409356
lipid	lipid268	lipid550	0.231869	0.0269978	0.0409361
lipid	lipid198	lipid441	0.231867	0.0269997	0.0409388
lipid	lipid130	lipid595	0.231863	0.0270019	0.0409421
lipid	lipid161	lipid343	0.231863	0.0270023	0.0409425
lipid	lipid125	lipid193	0.231861	0.0270033	0.0409437
metabolite	metabolite45	metabolite491	0.309403	0.00268984	0.0409438
lipid	lipid257	lipid822	0.231861	0.0270036	0.040944
orthologstool	orthologstool117	orthologstool340	0.255469	0.0213452	0.0409462
orthologstool	orthologstool116	orthologstool346	-0.255467	0.0213462	0.0409469
lipid	lipid23	lipid60	0.231857	0.0270063	0.0409479
lipid	lipid429	lipid693	0.231857	0.0270064	0.0409479
metabolite	metabolite350	metabolite580	-0.309395	0.0026906	0.0409485
metabolite	metabolite374	metabolite477	-0.309396	0.00269049	0.0409485
metabolite	metabolite210	metabolite292	0.309392	0.00269085	0.0409489
lipid	lipid157	lipid818	0.231855	0.0270076	0.0409497
lipid	lipid27	lipid205	0.231853	0.0270093	0.0409519
lipid	lipid151	lipid649	0.23185	0.0270111	0.0409546
orthologstool	orthologstool47	orthologstool100	0.255458	0.0213511	0.0409551
lipid	lipid139	lipid455	0.231849	0.0270117	0.0409553
lipid	lipid241	lipid383	0.231847	0.027013	0.0409571
metabolite	metabolite177	metabolite530	0.309379	0.00269209	0.0409574
metabolite	metabolite465	metabolite502	0.309379	0.00269206	0.0409574
metabolite	metabolite64	metabolite384	0.30938	0.00269194	0.0409574
orthologstool	orthologstool136	orthologstool287	-0.255453	0.0213537	0.0409576
orthologstool	orthologstool222	orthologstool281	0.255453	0.0213537	0.0409576
lipid	lipid9	lipid724	0.231846	0.0270135	0.0409576
lipid	lipid306	lipid336	0.231846	0.0270139	0.0409581
lipid	lipid432	lipid720	0.231845	0.0270145	0.0409588
orthologstool	orthologstool234	orthologstool307	0.255447	0.021357	0.0409628
ortholognasal	ortholognasal247	ortholognasal271	0.252216	0.0147296	0.0409704
lipid	lipid174	lipid348	0.23183	0.0270243	0.0409735
lipid	lipid174	lipid589	0.23183	0.0270246	0.0409737
lipid	lipid351	lipid611	0.23183	0.0270246	0.0409737
metabolite	metabolite448	metabolite458	0.309364	0.0026934	0.0409739
lipid	lipid313	lipid594	-0.231828	0.0270259	0.0409755
ortholognasal	ortholognasal129	ortholognasal211	0.252208	0.014733	0.0409781
ortholognasal	ortholognasal105	ortholognasal345	-0.252206	0.0147337	0.0409781
ortholognasal	ortholognasal289	ortholognasal308	-0.252204	0.0147346	0.0409787
lipid	lipid529	lipid811	0.231824	0.0270284	0.040979
lipid	lipid11	lipid733	0.231824	0.0270286	0.0409791
orthologstool	orthologstool149	orthologstool244	-0.255429	0.0213662	0.0409793
lipid	lipid161	lipid693	0.231823	0.0270294	0.0409801
lipid	lipid222	lipid729	0.231823	0.0270294	0.0409801
lipid	lipid48	lipid647	-0.231822	0.0270302	0.0409811
orthologstool	orthologstool276	orthologstool338	0.255425	0.0213684	0.0409822
lipid	lipid191	lipid355	0.23182	0.0270313	0.0409826
protein	protein34	protein90	-0.312582	0.00216006	0.0409835
protein	protein65	protein246	0.312583	0.00215998	0.0409835
lipid	lipid20	lipid255	0.231819	0.0270321	0.0409837
lipid	lipid131	lipid344	0.231818	0.0270325	0.040984
lipid	lipid20	lipid350	0.231817	0.0270332	0.0409849
orthologstool	orthologstool166	orthologstool283	0.25542	0.0213711	0.0409862
ortholognasal	ortholognasal57	ortholognasal107	-0.252196	0.014738	0.0409865
lipid	lipid165	lipid653	0.231816	0.0270344	0.0409866
ortholognasal	ortholognasal56	ortholognasal283	-0.252194	0.0147387	0.0409868
protein	protein232	protein244	0.312549	0.00216254	0.0409878
protein	protein47	protein251	-0.312558	0.00216183	0.0409878
metabolite	metabolite313	metabolite499	0.309351	0.00269455	0.0409881
ortholognasal	ortholognasal91	ortholognasal256	-0.252191	0.0147399	0.0409882
lipid	lipid195	lipid480	0.231813	0.0270358	0.0409885
lipid	lipid107	lipid128	0.231813	0.0270359	0.0409886
lipid	lipid198	lipid562	0.231812	0.027037	0.04099
lipid	lipid204	lipid437	0.231811	0.0270374	0.0409905
lipid	lipid275	lipid601	0.231809	0.027039	0.0409926
lipid	lipid389	lipid725	0.231807	0.0270402	0.0409944
lipid	lipid317	lipid532	-0.231806	0.0270407	0.0409949
lipid	lipid308	lipid382	-0.231802	0.0270435	0.040999
lipid	lipid6	lipid245	0.231799	0.0270458	0.0410023
lipid	lipid302	lipid353	0.231798	0.027046	0.0410025
orthologstool	orthologstool130	orthologstool159	0.255402	0.0213806	0.0410032
lipid	lipid139	lipid622	0.231797	0.0270473	0.0410042
metabolite	metabolite281	metabolite392	-0.309334	0.00269613	0.0410078
metabolite	metabolite489	metabolite590	-0.30933	0.0026965	0.0410078
metabolite	metabolite76	metabolite441	0.309329	0.00269653	0.0410078
ortholognasal	ortholognasal60	ortholognasal235	0.252171	0.014748	0.041009
lipid	lipid559	lipid844	0.23179	0.0270516	0.0410106
metabolite	metabolite117	metabolite218	-0.30932	0.00269741	0.0410112
metabolite	metabolite15	metabolite120	0.309323	0.00269711	0.0410112
metabolite	metabolite173	metabolite425	-0.309319	0.00269743	0.0410112
metabolite	metabolite144	metabolite272	0.309317	0.00269766	0.0410113
lipid	lipid271	lipid804	-0.231789	0.0270522	0.0410114
microbestool	microbestool11	microbestool68	0.28821	0.00907559	0.0410155
lipid	lipid1	lipid94	0.231783	0.0270564	0.0410175
lipid	lipid159	lipid467	0.231783	0.0270565	0.0410175
ortholognasal	ortholognasal208	ortholognasal341	-0.252162	0.0147517	0.0410175
ortholognasal	ortholognasal39	ortholognasal233	0.252159	0.0147529	0.041019
lipid	lipid99	lipid198	0.23178	0.0270583	0.0410201
lipid	lipid506	lipid719	0.23178	0.0270588	0.0410206
lipid	lipid123	lipid589	0.231779	0.027059	0.0410208
lipid	lipid1	lipid793	0.231774	0.0270626	0.0410259
lipid	lipid314	lipid742	0.231774	0.0270626	0.0410259
metabolite	metabolite206	metabolite526	-0.309303	0.00269895	0.0410274
lipid	lipid34	lipid311	0.231771	0.0270646	0.0410288
lipid	lipid394	lipid765	0.231768	0.0270665	0.0410315
lipid	lipid23	lipid407	0.231767	0.0270673	0.0410322
lipid	lipid256	lipid411	0.231767	0.0270673	0.0410322
lipid	lipid26	lipid779	0.231767	0.0270673	0.0410322
lipid	lipid149	lipid243	0.231765	0.0270688	0.0410342
lipid	lipid169	lipid177	0.231763	0.0270697	0.0410355
metabolite	metabolite394	metabolite501	-0.309294	0.00269971	0.0410355
ortholognasal	ortholognasal116	ortholognasal301	0.252143	0.0147596	0.0410358
microbenasal	microbenasal9	microbenasal58	-0.254881	0.0131679	0.0410362
microbenasal	microbenasal9	microbenasal78	-0.254881	0.0131679	0.0410362
lipid	lipid131	lipid666	0.231762	0.0270709	0.0410368
lipid	lipid35	lipid102	0.231762	0.0270708	0.0410368
lipid	lipid124	lipid253	0.231759	0.0270726	0.0410392
lipid	lipid79	lipid351	0.231759	0.0270727	0.0410393
ortholognasal	ortholognasal203	ortholognasal285	-0.252138	0.0147615	0.0410394
lipid	lipid115	lipid269	0.231759	0.027073	0.0410395
metabolite	metabolite172	metabolite515	0.309288	0.00270024	0.0410402
lipid	lipid285	lipid368	0.231757	0.0270738	0.0410407
metabolite	metabolite96	metabolite427	0.309285	0.00270056	0.0410416
lipid	lipid93	lipid101	0.231756	0.0270748	0.041042
lipid	lipid106	lipid360	0.231752	0.0270778	0.0410463
lipid	lipid4	lipid526	0.23175	0.0270787	0.0410475
cytokine	cytokine16	cytokine51	0.232316	0.025853	0.0410479
lipid	lipid311	lipid731	0.231749	0.0270799	0.0410491
lipid	lipid312	lipid326	0.231748	0.0270805	0.0410499
protein	protein131	protein265	-0.31249	0.00216696	0.0410502
lipid	lipid361	lipid671	0.231745	0.0270826	0.0410528
metabolite	metabolite133	metabolite354	0.309273	0.00270159	0.0410538
lipid	lipid433	lipid705	0.23174	0.027086	0.0410578
lipid	lipid47	lipid577	-0.231737	0.0270877	0.0410603
lipid	lipid274	lipid674	-0.231737	0.0270879	0.0410603
orthologstool	orthologstool83	orthologstool262	0.255343	0.0214115	0.0410612
lipid	lipid49	lipid812	-0.231736	0.0270886	0.0410613
ortholognasal	ortholognasal205	ortholognasal214	0.252117	0.0147701	0.0410614
protein	protein113	protein195	-0.312391	0.00217434	0.0410615
protein	protein184	protein294	0.312395	0.00217409	0.0410615
protein	protein186	protein225	-0.312442	0.00217057	0.0410615
protein	protein220	protein224	-0.312398	0.00217384	0.0410615
protein	protein77	protein153	0.312462	0.00216906	0.0410615
protein	protein79	protein246	0.312431	0.00217136	0.0410615
orthologstool	orthologstool198	orthologstool292	-0.255341	0.0214126	0.0410622
lipid	lipid118	lipid354	0.231734	0.0270895	0.0410625
lipid	lipid274	lipid519	-0.231734	0.0270899	0.0410629
lipid	lipid257	lipid539	0.231732	0.0270911	0.0410646
lipid	lipid352	lipid685	0.231731	0.0270921	0.0410658
lipid	lipid107	lipid440	0.231727	0.0270943	0.0410689
lipid	lipid406	lipid713	0.231727	0.0270943	0.0410689
lipid	lipid94	lipid654	0.231726	0.0270955	0.0410706
orthologstool	orthologstool42	orthologstool71	-0.255329	0.0214188	0.0410728
ortholognasal	ortholognasal139	ortholognasal237	-0.252105	0.0147749	0.0410729
lipid	lipid673	lipid846	0.23172	0.027099	0.0410757
lipid	lipid382	lipid788	0.231719	0.0271	0.041077
lipid	lipid124	lipid194	0.231718	0.0271006	0.0410777
protein	protein21	protein132	0.312364	0.00217638	0.0410786
lipid	lipid33	lipid181	0.231717	0.0271015	0.0410789
lipid	lipid37	lipid285	0.231714	0.0271033	0.0410814
orthologstool	orthologstool11	orthologstool208	-0.255319	0.0214241	0.0410818
metabolite	metabolite295	metabolite487	0.30925	0.00270371	0.0410826
ortholognasal	ortholognasal110	ortholognasal324	0.252095	0.0147794	0.0410835
lipid	lipid127	lipid252	-0.231711	0.0271052	0.0410842
ortholognasal	ortholognasal9	ortholognasal53	-0.252091	0.0147809	0.0410861
microbenasal	microbenasal32	microbenasal52	0.254802	0.0131973	0.0410872
orthologstool	orthologstool120	orthologstool282	-0.255312	0.0214277	0.0410874
lipid	lipid142	lipid457	0.231707	0.0271079	0.0410881
lipid	lipid141	lipid775	-0.231706	0.0271085	0.0410889
lipid	lipid219	lipid312	0.231706	0.0271091	0.0410895
lipid	lipid68	lipid181	0.231705	0.0271093	0.0410896
lipid	lipid311	lipid749	0.231705	0.0271097	0.0410901
orthologstool	orthologstool174	orthologstool192	0.255301	0.0214337	0.0410977
ortholognasal	ortholognasal193	ortholognasal281	0.252075	0.0147873	0.041102
ortholognasal	ortholognasal86	ortholognasal259	0.252073	0.014788	0.041102
orthologstool	orthologstool23	orthologstool141	-0.25529	0.0214392	0.0411072
lipid	lipid193	lipid574	0.231688	0.0271212	0.0411074
lipid	lipid45	lipid235	0.231685	0.0271229	0.0411098
ortholognasal	ortholognasal67	ortholognasal349	0.252065	0.0147915	0.0411101
lipid	lipid51	lipid268	0.231684	0.0271237	0.0411108
lipid	lipid35	lipid231	0.231683	0.0271242	0.0411114
lipid	lipid198	lipid218	0.231681	0.0271255	0.0411132
lipid	lipid293	lipid792	0.23168	0.0271265	0.0411146
lipid	lipid123	lipid621	0.231678	0.0271278	0.0411163
metabolite	metabolite173	metabolite370	-0.309223	0.00270617	0.0411165
lipid	lipid280	lipid445	0.231677	0.0271288	0.0411177
lipid	lipid606	lipid705	0.231676	0.0271292	0.0411181
lipid	lipid181	lipid745	0.231676	0.0271296	0.0411186
lipid	lipid189	lipid615	0.231674	0.0271306	0.0411198
metabolite	metabolite335	metabolite495	0.309214	0.00270695	0.0411249
metabolite	metabolite8	metabolite300	-0.309211	0.00270726	0.0411262
lipid	lipid348	lipid370	0.231667	0.0271356	0.0411273
lipid	lipid316	lipid566	-0.231664	0.0271371	0.0411294
lipid	lipid475	lipid765	0.231663	0.0271383	0.041131
ortholognasal	ortholognasal10	ortholognasal266	0.252043	0.0148003	0.0411328
lipid	lipid584	lipid807	0.23166	0.0271399	0.0411332
lipid	lipid194	lipid666	0.23166	0.0271402	0.0411335
lipid	lipid199	lipid310	0.231659	0.0271412	0.0411349
ortholognasal	ortholognasal143	ortholognasal182	0.25204	0.0148017	0.0411349
lipid	lipid713	lipid734	0.231658	0.0271418	0.0411356
orthologstool	orthologstool159	orthologstool210	-0.255257	0.0214569	0.0411373
orthologstool	orthologstool159	orthologstool212	-0.255257	0.0214569	0.0411373
orthologstool	orthologstool159	orthologstool227	-0.255257	0.0214569	0.0411373
lipid	lipid352	lipid686	0.231655	0.0271435	0.041138
lipid	lipid142	lipid418	0.231654	0.0271441	0.0411388
orthologstool	orthologstool221	orthologstool302	-0.255254	0.0214586	0.0411394
lipid	lipid108	lipid490	0.231653	0.0271446	0.0411394
ortholognasal	ortholognasal63	ortholognasal345	-0.252034	0.0148043	0.0411402
ortholognasal	ortholognasal81	ortholognasal299	0.252031	0.0148053	0.0411412
orthologstool	orthologstool11	orthologstool135	-0.255251	0.0214603	0.0411415
lipid	lipid48	lipid643	-0.23165	0.0271468	0.0411426
orthologstool	orthologstool2	orthologstool41	0.255248	0.0214619	0.0411434
lipid	lipid26	lipid472	0.231648	0.0271484	0.0411448
lipid	lipid37	lipid306	0.231648	0.0271485	0.0411448
protein	protein12	protein274	-0.312301	0.00218114	0.0411471
metabolite	metabolite236	metabolite539	-0.309192	0.00270892	0.041148
orthologstool	orthologstool9	orthologstool18	-0.255242	0.0214651	0.0411483
lipid	lipid45	lipid298	0.231644	0.0271511	0.0411485
lipid	lipid446	lipid803	0.231642	0.0271521	0.0411499
lipid	lipid307	lipid716	0.231641	0.0271533	0.0411514
lipid	lipid291	lipid670	0.23164	0.0271535	0.0411517
lipid	lipid230	lipid617	0.231639	0.0271548	0.0411534
orthologstool	orthologstool215	orthologstool286	0.255235	0.0214686	0.0411537
protein	protein225	protein287	-0.312281	0.00218266	0.0411543
lipid	lipid22	lipid799	0.231635	0.027157	0.0411566
metabolite	metabolite18	metabolite640	0.309184	0.00270973	0.0411568
metabolite	metabolite121	metabolite174	0.309169	0.00271102	0.0411575
metabolite	metabolite2	metabolite192	0.309168	0.00271113	0.0411575
metabolite	metabolite215	metabolite230	0.309178	0.00271024	0.0411575
metabolite	metabolite356	metabolite489	0.309172	0.00271074	0.0411575
metabolite	metabolite36	metabolite500	0.309173	0.00271071	0.0411575
metabolite	metabolite52	metabolite390	0.309179	0.00271017	0.0411575
lipid	lipid295	lipid628	0.231631	0.0271597	0.0411604
orthologstool	orthologstool68	orthologstool335	-0.255224	0.0214744	0.0411636
metabolite	metabolite41	metabolite473	0.30916	0.00271189	0.041164
metabolite	metabolite92	metabolite508	-0.309158	0.00271201	0.041164
lipid	lipid267	lipid465	0.231625	0.0271642	0.041167
lipid	lipid628	lipid719	0.231625	0.0271642	0.041167
lipid	lipid63	lipid838	0.231624	0.0271645	0.0411673
ortholognasal	ortholognasal101	ortholognasal311	0.252005	0.0148158	0.0411685
orthologstool	orthologstool65	orthologstool88	-0.255214	0.0214794	0.0411721
lipid	lipid104	lipid339	0.231618	0.0271685	0.0411732
orthologstool	orthologstool225	orthologstool355	-0.25521	0.0214816	0.0411751
lipid	lipid204	lipid477	0.231615	0.0271706	0.0411761
ortholognasal	ortholognasal78	ortholognasal146	-0.251997	0.0148194	0.0411769
lipid	lipid204	lipid744	0.231613	0.0271721	0.0411783
lipid	lipid666	lipid836	0.23161	0.027174	0.0411809
lipid	lipid386	lipid789	0.231609	0.0271747	0.0411818
lipid	lipid256	lipid386	0.231608	0.0271753	0.0411826
lipid	lipid266	lipid697	-0.231605	0.0271778	0.0411862
ortholognasal	ortholognasal267	ortholognasal356	-0.251987	0.0148235	0.0411863
microbenasal	microbenasal10	microbenasal54	-0.254681	0.0132425	0.0411872
ortholognasal	ortholognasal101	ortholognasal309	0.251981	0.0148256	0.0411904
lipid	lipid368	lipid716	0.231598	0.0271826	0.0411934
metabolite	metabolite44	metabolite128	-0.309133	0.00271429	0.0411951
lipid	lipid578	lipid790	0.231596	0.0271841	0.0411954
lipid	lipid22	lipid235	0.231595	0.0271846	0.041196
ortholognasal	ortholognasal89	ortholognasal123	0.251974	0.0148285	0.0411966
lipid	lipid25	lipid375	0.231591	0.0271874	0.0411999
lipid	lipid354	lipid771	0.231591	0.0271874	0.0411999
lipid	lipid68	lipid105	0.23159	0.0271881	0.0412007
lipid	lipid34	lipid320	0.231586	0.0271906	0.0412044
lipid	lipid181	lipid659	0.231585	0.0271913	0.0412052
orthologstool	orthologstool21	orthologstool315	-0.255179	0.0214981	0.0412054
protein	protein168	protein187	-0.312229	0.00218655	0.0412062
ortholognasal	ortholognasal11	ortholognasal71	0.251964	0.0148326	0.0412063
ortholognasal	ortholognasal86	ortholognasal192	0.251962	0.0148335	0.0412069
lipid	lipid135	lipid417	-0.231582	0.0271937	0.0412087
ortholognasal	ortholognasal38	ortholognasal44	-0.251958	0.0148354	0.0412105
lipid	lipid462	lipid806	0.231579	0.0271953	0.041211
lipid	lipid48	lipid571	-0.231578	0.0271959	0.0412116
metabolite	metabolite296	metabolite513	0.309119	0.00271561	0.0412117
ortholognasal	ortholognasal91	ortholognasal297	0.251954	0.0148371	0.0412133
ortholognasal	ortholognasal300	ortholognasal352	0.25195	0.0148386	0.0412156
metabolite	metabolite30	metabolite236	-0.309112	0.00271618	0.0412169
lipid	lipid221	lipid393	-0.231573	0.0271996	0.041217
metabolite	metabolite76	metabolite432	0.309109	0.00271648	0.0412179
metabolite	metabolite26	metabolite262	0.309106	0.00271681	0.0412195
lipid	lipid221	lipid572	-0.23157	0.0272013	0.0412195
orthologstool	orthologstool133	orthologstool360	0.255163	0.0215064	0.0412201
lipid	lipid25	lipid570	0.231569	0.0272022	0.0412207
lipid	lipid118	lipid662	0.231568	0.027203	0.0412218
cytokine	cytokine36	cytokine61	0.232116	0.0259847	0.0412223
lipid	lipid217	lipid826	0.231567	0.0272039	0.0412229
lipid	lipid59	lipid764	0.231566	0.0272044	0.0412236
lipid	lipid19	lipid367	0.231565	0.0272051	0.0412244
orthologstool	orthologstool230	orthologstool239	-0.255156	0.0215103	0.0412264
lipid	lipid115	lipid755	0.231561	0.027208	0.0412284
lipid	lipid330	lipid642	0.23156	0.027208	0.0412284
lipid	lipid351	lipid506	0.23156	0.0272081	0.0412284
lipid	lipid204	lipid384	0.231558	0.0272099	0.0412309
lipid	lipid135	lipid563	-0.231557	0.0272104	0.0412316
orthologstool	orthologstool260	orthologstool314	-0.255148	0.0215146	0.0412334
lipid	lipid129	lipid627	0.231555	0.0272119	0.0412336
lipid	lipid220	lipid565	0.231555	0.0272121	0.0412337
orthologstool	orthologstool267	orthologstool344	-0.255146	0.0215154	0.0412338
lipid	lipid90	lipid348	0.231553	0.027213	0.041235
lipid	lipid52	lipid161	0.231553	0.0272132	0.0412351
orthologstool	orthologstool186	orthologstool342	0.255143	0.0215171	0.0412357
lipid	lipid175	lipid413	0.231551	0.0272145	0.041237
lipid	lipid405	lipid796	0.231549	0.0272157	0.0412386
lipid	lipid331	lipid532	0.231544	0.0272191	0.0412435
orthologstool	orthologstool184	orthologstool198	0.255134	0.0215218	0.0412435
ortholognasal	ortholognasal63	ortholognasal257	-0.251924	0.0148493	0.0412438
orthologstool	orthologstool88	orthologstool134	-0.255133	0.0215227	0.041244
lipid	lipid183	lipid674	0.231544	0.0272196	0.0412441
ortholognasal	ortholognasal259	ortholognasal301	-0.251921	0.0148503	0.0412445
lipid	lipid488	lipid720	0.231542	0.0272206	0.0412455
lipid	lipid187	lipid640	0.231541	0.0272212	0.0412462
lipid	lipid379	lipid794	0.231541	0.0272214	0.0412462
lipid	lipid22	lipid364	0.23154	0.0272219	0.0412468
lipid	lipid275	lipid715	0.23154	0.0272219	0.0412468
ortholognasal	ortholognasal114	ortholognasal336	-0.251916	0.0148525	0.0412472
ortholognasal	ortholognasal131	ortholognasal247	0.251916	0.0148525	0.0412472
lipid	lipid105	lipid571	0.231539	0.0272224	0.0412473
lipid	lipid193	lipid728	0.231539	0.0272229	0.0412478
lipid	lipid274	lipid810	0.231535	0.0272255	0.0412516
lipid	lipid105	lipid394	0.231535	0.0272258	0.0412519
orthologstool	orthologstool142	orthologstool326	0.25512	0.0215295	0.0412558
lipid	lipid63	lipid238	0.231529	0.0272295	0.0412573
lipid	lipid186	lipid815	0.231527	0.0272307	0.0412591
lipid	lipid118	lipid534	0.231525	0.0272324	0.0412614
lipid	lipid352	lipid804	0.231524	0.0272329	0.041262
lipid	lipid344	lipid514	0.231523	0.0272338	0.0412632
microbestool	microbestool21	microbestool68	0.287955	0.00913995	0.0412655
lipid	lipid220	lipid285	0.231519	0.0272364	0.0412669
lipid	lipid19	lipid65	0.231517	0.0272375	0.0412685
lipid	lipid50	lipid765	0.231517	0.0272378	0.0412688
lipid	lipid171	lipid326	0.231513	0.0272402	0.0412722
lipid	lipid31	lipid211	0.231512	0.0272413	0.0412737
protein	protein27	protein212	0.312157	0.00219205	0.0412738
protein	protein38	protein201	0.312152	0.00219241	0.0412738
lipid	lipid308	lipid408	-0.231511	0.0272418	0.0412743
orthologstool	orthologstool88	orthologstool350	-0.2551	0.0215401	0.041275
lipid	lipid220	lipid261	0.231508	0.0272438	0.0412771
lipid	lipid206	lipid522	0.231507	0.0272447	0.0412783
ortholognasal	ortholognasal101	ortholognasal306	0.251884	0.0148657	0.0412803
ortholognasal	ortholognasal51	ortholognasal206	0.251885	0.0148652	0.0412803
lipid	lipid291	lipid570	0.231502	0.0272481	0.0412833
lipid	lipid330	lipid636	0.231501	0.0272488	0.0412841
ortholognasal	ortholognasal112	ortholognasal225	-0.251876	0.0148688	0.041287
ortholognasal	ortholognasal109	ortholognasal125	-0.251874	0.0148699	0.0412882
orthologstool	orthologstool42	orthologstool221	-0.255085	0.021548	0.0412889
orthologstool	orthologstool257	orthologstool340	0.255081	0.0215501	0.0412918
lipid	lipid414	lipid713	0.231492	0.0272545	0.0412927
ortholognasal	ortholognasal131	ortholognasal160	-0.251865	0.0148736	0.0412948
ortholognasal	ortholognasal23	ortholognasal103	0.251866	0.014873	0.0412948
orthologstool	orthologstool18	orthologstool221	0.255076	0.0215525	0.0412952
lipid	lipid663	lipid844	0.231489	0.0272569	0.0412961
orthologstool	orthologstool173	orthologstool357	-0.255074	0.021554	0.0412967
lipid	lipid1	lipid666	0.231485	0.0272595	0.0412996
lipid	lipid19	lipid334	0.231485	0.0272594	0.0412996
lipid	lipid166	lipid169	0.231484	0.0272601	0.0413001
lipid	lipid17	lipid49	0.231484	0.0272601	0.0413001
lipid	lipid305	lipid687	0.231484	0.0272601	0.0413001
lipid	lipid291	lipid582	0.231483	0.0272609	0.0413011
lipid	lipid704	lipid781	0.231482	0.0272615	0.0413018
orthologstool	orthologstool74	orthologstool307	0.255064	0.021559	0.041305
metabolite	metabolite156	metabolite200	0.309038	0.00272293	0.0413089
lipid	lipid37	lipid268	0.231474	0.027267	0.04131
orthologstool	orthologstool46	orthologstool268	0.255056	0.0215633	0.0413121
lipid	lipid372	lipid783	0.231471	0.0272691	0.041313
lipid	lipid48	lipid576	-0.231469	0.0272706	0.0413151
lipid	lipid185	lipid389	0.231467	0.0272722	0.0413173
lipid	lipid436	lipid778	0.231465	0.0272731	0.0413185
orthologstool	orthologstool104	orthologstool209	0.255045	0.0215689	0.0413204
orthologstool	orthologstool159	orthologstool326	0.255046	0.0215685	0.0413204
lipid	lipid116	lipid834	0.231463	0.0272748	0.0413209
orthologstool	orthologstool191	orthologstool278	0.255042	0.0215705	0.0413223
orthologstool	orthologstool206	orthologstool226	0.25504	0.0215718	0.0413235
lipid	lipid321	lipid525	0.231459	0.0272775	0.0413248
metabolite	metabolite129	metabolite631	0.309024	0.00272424	0.0413254
lipid	lipid135	lipid440	-0.231458	0.027278	0.0413255
protein	protein137	protein257	-0.3121	0.00219631	0.0413259
orthologstool	orthologstool134	orthologstool241	-0.255033	0.0215755	0.041327
orthologstool	orthologstool151	orthologstool309	0.255034	0.021575	0.041327
orthologstool	orthologstool89	orthologstool217	-0.255035	0.0215744	0.041327
ortholognasal	ortholognasal167	ortholognasal182	-0.251834	0.014886	0.0413274
lipid	lipid154	lipid610	0.231456	0.0272795	0.0413275
lipid	lipid409	lipid825	0.231456	0.0272797	0.0413275
lipid	lipid442	lipid799	0.231456	0.0272797	0.0413275
lipid	lipid635	lipid808	0.231454	0.0272805	0.0413285
lipid	lipid24	lipid322	0.231454	0.0272809	0.0413289
orthologstool	orthologstool7	orthologstool356	0.255029	0.0215774	0.0413295
ortholognasal	ortholognasal31	ortholognasal160	0.251831	0.0148874	0.0413296
ortholognasal	ortholognasal261	ortholognasal300	-0.251829	0.0148883	0.0413303
ortholognasal	ortholognasal35	ortholognasal246	0.251827	0.0148892	0.0413309
metabolite	metabolite143	metabolite457	0.309015	0.0027251	0.0413315
metabolite	metabolite16	metabolite48	0.309015	0.00272504	0.0413315
lipid	lipid216	lipid695	0.23145	0.0272836	0.0413329
lipid	lipid91	lipid383	0.231449	0.0272843	0.0413338
lipid	lipid21	lipid453	0.231448	0.0272851	0.0413347
lipid	lipid352	lipid779	0.231446	0.0272865	0.0413367
lipid	lipid340	lipid689	-0.231445	0.0272868	0.0413371
lipid	lipid573	lipid727	0.231444	0.027288	0.0413386
lipid	lipid311	lipid734	0.231443	0.0272881	0.0413386
ortholognasal	ortholognasal233	ortholognasal269	-0.251817	0.0148932	0.0413402
lipid	lipid61	lipid284	0.231441	0.0272896	0.0413408
metabolite	metabolite128	metabolite253	-0.309004	0.0027261	0.041341
metabolite	metabolite44	metabolite428	-0.309003	0.00272618	0.041341
metabolite	metabolite182	metabolite397	0.308999	0.00272656	0.0413417
metabolite	metabolite304	metabolite590	-0.308997	0.00272668	0.0413417
lipid	lipid252	lipid354	0.231435	0.0272937	0.0413467
lipid	lipid331	lipid586	0.231434	0.0272949	0.0413483
metabolite	metabolite63	metabolite398	0.308987	0.00272759	0.041352
lipid	lipid216	lipid777	0.231429	0.0272981	0.0413531
lipid	lipid489	lipid705	0.231428	0.0272983	0.0413532
metabolite	metabolite387	metabolite509	-0.308984	0.0027279	0.0413532
ortholognasal	ortholognasal9	ortholognasal160	-0.251804	0.0148986	0.0413535
metabolite	metabolite14	metabolite92	0.308979	0.00272835	0.0413565
orthologstool	orthologstool111	orthologstool345	0.254999	0.0215936	0.0413592
lipid	lipid195	lipid417	0.231422	0.0273025	0.0413594
orthologstool	orthologstool22	orthologstool244	-0.254996	0.0215949	0.0413605
orthologstool	orthologstool186	orthologstool198	0.254994	0.0215963	0.0413606
orthologstool	orthologstool293	orthologstool309	-0.254994	0.0215962	0.0413606
lipid	lipid48	lipid525	-0.231421	0.0273036	0.0413608
lipid	lipid142	lipid537	0.23142	0.0273041	0.0413615
lipid	lipid266	lipid349	0.231419	0.0273045	0.0413617
lipid	lipid372	lipid833	0.23142	0.0273044	0.0413617
lipid	lipid212	lipid269	0.231419	0.0273046	0.0413617
lipid	lipid213	lipid470	0.231419	0.027305	0.0413621
lipid	lipid26	lipid526	0.231418	0.0273054	0.0413626
metabolite	metabolite88	metabolite323	0.308972	0.00272902	0.0413633
ortholognasal	ortholognasal48	ortholognasal91	0.251793	0.0149029	0.0413635
lipid	lipid570	lipid803	0.231417	0.0273065	0.041364
lipid	lipid463	lipid781	0.231415	0.0273076	0.0413655
lipid	lipid185	lipid430	0.231411	0.0273104	0.0413695
lipid	lipid45	lipid547	0.23141	0.027311	0.0413703
ortholognasal	ortholognasal203	ortholognasal338	0.251784	0.0149067	0.0413706
ortholognasal	ortholognasal37	ortholognasal250	-0.251785	0.0149061	0.0413706
ortholognasal	ortholognasal25	ortholognasal80	0.251782	0.0149077	0.0413715
metabolite	metabolite92	metabolite522	-0.308963	0.00272984	0.0413723
lipid	lipid25	lipid398	0.231407	0.0273132	0.0413734
lipid	lipid175	lipid564	0.231406	0.0273138	0.0413742
orthologstool	orthologstool326	orthologstool354	-0.254979	0.0216042	0.0413747
ortholognasal	ortholognasal270	ortholognasal289	-0.251777	0.0149096	0.0413751
lipid	lipid346	lipid731	0.231403	0.0273156	0.0413768
lipid	lipid145	lipid666	0.231401	0.027317	0.0413787
lipid	lipid356	lipid797	0.231398	0.0273193	0.0413821
lipid	lipid9	lipid454	0.231397	0.0273195	0.0413822
lipid	lipid295	lipid540	0.231397	0.0273197	0.0413823
ortholognasal	ortholognasal44	ortholognasal351	0.251769	0.014913	0.0413825
lipid	lipid337	lipid805	0.231393	0.0273226	0.0413865
lipid	lipid173	lipid594	0.231392	0.0273231	0.0413871
lipid	lipid259	lipid719	0.231389	0.0273251	0.0413899
lipid	lipid341	lipid769	-0.231388	0.0273258	0.0413909
lipid	lipid338	lipid464	0.231386	0.0273272	0.0413928
lipid	lipid118	lipid713	0.231385	0.0273279	0.0413936
ortholognasal	ortholognasal119	ortholognasal245	-0.251751	0.0149205	0.0413962
ortholognasal	ortholognasal164	ortholognasal217	-0.251751	0.0149205	0.0413962
ortholognasal	ortholognasal228	ortholognasal299	0.251752	0.0149198	0.0413962
ortholognasal	ortholognasal262	ortholognasal346	0.251753	0.0149195	0.0413962
protein	protein198	protein225	0.312036	0.0022012	0.0413964
lipid	lipid21	lipid695	0.231382	0.0273299	0.0413965
lipid	lipid371	lipid722	0.231381	0.0273306	0.0413974
orthologstool	orthologstool133	orthologstool300	-0.254953	0.0216179	0.041399
orthologstool	orthologstool242	orthologstool321	-0.254953	0.0216182	0.041399
metabolite	metabolite125	metabolite149	0.308938	0.00273206	0.0414025
lipid	lipid48	lipid826	-0.231376	0.0273343	0.0414027
orthologstool	orthologstool160	orthologstool225	-0.254948	0.0216209	0.041403
lipid	lipid82	lipid181	0.231372	0.0273373	0.0414072
ortholognasal	ortholognasal38	ortholognasal109	-0.251736	0.0149267	0.0414115
lipid	lipid215	lipid387	0.231366	0.0273408	0.0414123
lipid	lipid21	lipid740	0.231366	0.027341	0.0414124
orthologstool	orthologstool300	orthologstool310	-0.254936	0.0216272	0.0414138
lipid	lipid238	lipid367	0.231363	0.0273431	0.0414155
orthologstool	orthologstool80	orthologstool128	-0.254932	0.0216292	0.0414164
lipid	lipid354	lipid785	0.231361	0.0273449	0.0414179
lipid	lipid45	lipid383	0.231358	0.0273464	0.0414201
ortholognasal	ortholognasal51	ortholognasal333	0.251725	0.0149308	0.0414213
lipid	lipid288	lipid622	-0.231357	0.0273473	0.0414213
orthologstool	orthologstool70	orthologstool178	0.254926	0.0216325	0.0414216
lipid	lipid135	lipid399	-0.231356	0.0273482	0.0414225
lipid	lipid189	lipid742	0.231354	0.027349	0.0414235
lipid	lipid372	lipid723	0.231352	0.0273507	0.041426
lipid	lipid216	lipid459	0.231352	0.0273509	0.041426
ortholognasal	ortholognasal70	ortholognasal149	-0.251719	0.0149335	0.0414267
lipid	lipid163	lipid582	0.231351	0.0273516	0.0414269
ortholognasal	ortholognasal207	ortholognasal354	-0.251717	0.0149342	0.041427
lipid	lipid107	lipid818	0.231349	0.0273528	0.0414285
lipid	lipid166	lipid191	0.231346	0.0273551	0.0414319
lipid	lipid295	lipid777	0.231345	0.0273557	0.0414325
lipid	lipid146	lipid441	0.231343	0.0273568	0.0414341
metabolite	metabolite368	metabolite540	0.308913	0.0027344	0.0414345
lipid	lipid267	lipid738	0.231342	0.0273574	0.0414348
lipid	lipid109	lipid544	0.231342	0.0273575	0.0414348
orthologstool	orthologstool152	orthologstool272	0.254908	0.021642	0.0414384
lipid	lipid127	lipid289	-0.231337	0.0273607	0.0414394
lipid	lipid116	lipid646	0.231334	0.0273628	0.0414425
lipid	lipid63	lipid163	0.231334	0.0273631	0.0414427
lipid	lipid25	lipid364	0.231333	0.0273639	0.0414438
lipid	lipid320	lipid738	0.231332	0.0273642	0.041444
orthologstool	orthologstool7	orthologstool313	0.254901	0.0216458	0.0414445
lipid	lipid149	lipid468	0.23133	0.0273655	0.0414458
metabolite	metabolite130	metabolite242	0.3089	0.0027356	0.0414492
orthologstool	orthologstool191	orthologstool316	-0.254895	0.0216489	0.0414492
ortholognasal	ortholognasal48	ortholognasal256	0.251696	0.0149431	0.0414499
lipid	lipid720	lipid759	0.231325	0.0273692	0.0414513
ortholognasal	ortholognasal59	ortholognasal293	-0.251693	0.0149443	0.0414513
orthologstool	orthologstool27	orthologstool203	-0.254891	0.0216512	0.0414523
lipid	lipid12	lipid307	0.231323	0.0273706	0.0414531
lipid	lipid66	lipid629	0.231323	0.0273706	0.0414531
lipid	lipid235	lipid781	0.23132	0.0273726	0.041456
lipid	lipid178	lipid621	0.231317	0.0273745	0.0414586
lipid	lipid185	lipid563	0.231311	0.027379	0.0414651
lipid	lipid29	lipid189	0.231311	0.027379	0.0414651
lipid	lipid21	lipid141	0.23131	0.0273798	0.0414661
ortholognasal	ortholognasal146	ortholognasal316	-0.251677	0.0149506	0.0414671
orthologstool	orthologstool58	orthologstool288	-0.254873	0.0216604	0.0414688
metabolite	metabolite440	metabolite536	0.308882	0.00273722	0.0414703
lipid	lipid4	lipid845	0.231305	0.0273829	0.0414706
lipid	lipid108	lipid598	0.231303	0.0273844	0.0414728
orthologstool	orthologstool121	orthologstool183	0.254868	0.0216632	0.041473
protein	protein129	protein274	-0.311964	0.00220668	0.0414732
protein	protein25	protein69	0.311952	0.00220756	0.0414732
lipid	lipid123	lipid544	0.231301	0.0273859	0.0414748
lipid	lipid23	lipid475	0.2313	0.0273867	0.0414758
lipid	lipid8	lipid604	0.231298	0.0273879	0.0414776
lipid	lipid766	lipid845	0.231297	0.0273886	0.0414783
lipid	lipid135	lipid280	0.231292	0.0273922	0.0414834
lipid	lipid23	lipid378	0.231292	0.0273921	0.0414834
metabolite	metabolite422	metabolite582	0.308869	0.00273837	0.0414842
lipid	lipid267	lipid817	0.231288	0.0273943	0.0414865
lipid	lipid349	lipid498	0.231288	0.0273947	0.041487
lipid	lipid352	lipid643	0.231287	0.0273951	0.0414873
lipid	lipid128	lipid648	0.231285	0.0273964	0.041489
lipid	lipid53	lipid798	-0.231285	0.0273964	0.041489
metabolite	metabolite436	metabolite455	0.308862	0.00273908	0.0414915
lipid	lipid45	lipid580	0.231283	0.0273983	0.0414916
metabolite	metabolite251	metabolite554	0.308859	0.00273932	0.0414917
protein	protein57	protein105	-0.311924	0.0022097	0.0414918
ortholognasal	ortholognasal60	ortholognasal65	0.251651	0.0149614	0.0414952
protein	protein281	protein302	-0.311906	0.00221106	0.041496
metabolite	metabolite196	metabolite412	0.30885	0.00274018	0.0414978
metabolite	metabolite455	metabolite631	-0.30885	0.00274013	0.0414978
lipid	lipid135	lipid496	-0.231276	0.027403	0.0414986
lipid	lipid302	lipid390	0.231275	0.0274033	0.0414989
lipid	lipid189	lipid655	0.231272	0.0274059	0.0415027
lipid	lipid1	lipid745	0.231269	0.0274075	0.0415049
microbestool	microbestool3	microbestool46	-0.287707	0.00920256	0.0415071
lipid	lipid285	lipid422	0.231266	0.0274096	0.0415078
lipid	lipid319	lipid356	0.231262	0.0274124	0.041512
lipid	lipid242	lipid787	0.231259	0.0274145	0.0415149
metabolite	metabolite109	metabolite336	0.30883	0.00274196	0.0415167
metabolite	metabolite134	metabolite146	0.308827	0.00274229	0.0415167
metabolite	metabolite18	metabolite54	0.308826	0.00274234	0.0415167
metabolite	metabolite394	metabolite406	-0.308829	0.00274206	0.0415167
orthologstool	orthologstool82	orthologstool295	-0.254821	0.0216883	0.0415198
lipid	lipid492	lipid837	0.231252	0.027419	0.0415216
ortholognasal	ortholognasal33	ortholognasal213	0.251626	0.0149717	0.041522
lipid	lipid107	lipid517	0.23125	0.027421	0.0415242
lipid	lipid129	lipid509	0.23125	0.0274209	0.0415242
lipid	lipid474	lipid763	0.231248	0.0274219	0.0415254
lipid	lipid353	lipid500	0.231245	0.0274241	0.0415287
lipid	lipid300	lipid785	-0.231244	0.0274251	0.04153
lipid	lipid146	lipid472	0.231238	0.0274289	0.0415355
lipid	lipid276	lipid342	0.231237	0.0274295	0.0415363
ortholognasal	ortholognasal196	ortholognasal274	0.251609	0.014979	0.0415386
ortholognasal	ortholognasal60	ortholognasal76	0.251609	0.014979	0.0415386
ortholognasal	ortholognasal174	ortholognasal220	0.251605	0.0149805	0.0415408
lipid	lipid349	lipid459	0.231232	0.0274328	0.0415411
orthologstool	orthologstool163	orthologstool300	-0.254798	0.0217005	0.0415419
ortholognasal	ortholognasal38	ortholognasal73	-0.251601	0.0149824	0.0415442
lipid	lipid51	lipid729	0.231229	0.0274354	0.0415448
ortholognasal	ortholognasal160	ortholognasal336	-0.251598	0.0149833	0.0415451
metabolite	metabolite127	metabolite153	0.308802	0.00274454	0.0415466
lipid	lipid563	lipid812	0.231224	0.0274385	0.0415493
lipid	lipid148	lipid813	-0.231224	0.0274387	0.0415495
lipid	lipid406	lipid722	0.231223	0.0274396	0.0415506
lipid	lipid645	lipid805	0.231222	0.0274396	0.0415506
orthologstool	orthologstool221	orthologstool358	-0.254788	0.0217059	0.0415511
lipid	lipid625	lipid807	0.231221	0.0274407	0.041552
protein	protein133	protein197	0.311852	0.00221521	0.0415524
metabolite	metabolite236	metabolite518	0.308795	0.00274522	0.0415533
metabolite	metabolite160	metabolite226	0.308792	0.00274548	0.0415538
lipid	lipid142	lipid225	0.231218	0.0274426	0.0415547
ortholognasal	ortholognasal48	ortholognasal146	0.251588	0.0149874	0.0415547
microbenasal	microbenasal10	microbenasal72	-0.254329	0.0133746	0.0415572
ortholognasal	ortholognasal98	ortholognasal99	0.251584	0.0149894	0.0415583
lipid	lipid499	lipid832	0.231214	0.0274455	0.041559
ortholognasal	ortholognasal235	ortholognasal266	0.251581	0.0149904	0.0415592
orthologstool	orthologstool89	orthologstool171	0.254777	0.0217117	0.0415609
lipid	lipid402	lipid824	0.23121	0.0274483	0.0415629
lipid	lipid280	lipid506	0.231207	0.0274505	0.0415662
lipid	lipid195	lipid528	0.231206	0.0274507	0.0415663
lipid	lipid164	lipid299	0.231203	0.0274529	0.0415694
lipid	lipid368	lipid826	0.231203	0.0274531	0.0415696
orthologstool	orthologstool2	orthologstool264	0.254767	0.0217169	0.0415696
orthologstool	orthologstool138	orthologstool329	-0.254766	0.0217176	0.0415698
lipid	lipid98	lipid369	0.231201	0.0274546	0.0415716
orthologstool	orthologstool281	orthologstool354	-0.25476	0.0217209	0.0415748
metabolite	metabolite153	metabolite415	-0.308769	0.00274761	0.0415756
metabolite	metabolite291	metabolite542	0.308771	0.00274738	0.0415756
metabolite	metabolite381	metabolite559	0.30877	0.00274748	0.0415756
ortholognasal	ortholognasal108	ortholognasal181	0.251563	0.0149978	0.0415762
ortholognasal	ortholognasal90	ortholognasal283	-0.251565	0.0149973	0.0415762
metabolite	metabolite302	metabolite331	0.308764	0.00274803	0.0415786
microbestool	microbestool15	microbestool65	0.287534	0.00924671	0.0415828
microbestool	microbestool27	microbestool65	0.287534	0.00924671	0.0415828
microbestool	microbestool34	microbestool61	0.287585	0.00923373	0.0415828
ortholognasal	ortholognasal151	ortholognasal184	0.251556	0.0150009	0.041583
ortholognasal	ortholognasal24	ortholognasal158	-0.251552	0.0150025	0.0415857
ortholognasal	ortholognasal221	ortholognasal342	0.251549	0.0150035	0.0415866
lipid	lipid157	lipid346	0.231185	0.0274654	0.0415878
metabolite	metabolite22	metabolite192	0.308755	0.00274891	0.0415884
metabolite	metabolite277	metabolite532	0.308751	0.00274923	0.0415897
orthologstool	orthologstool7	orthologstool123	-0.254741	0.0217308	0.0415926
lipid	lipid131	lipid374	0.23118	0.0274688	0.0415928
lipid	lipid48	lipid754	-0.23118	0.0274689	0.0415928
orthologstool	orthologstool7	orthologstool322	0.254738	0.0217324	0.0415943
lipid	lipid69	lipid198	0.231178	0.0274703	0.0415947
lipid	lipid66	lipid492	0.231177	0.0274707	0.0415951
ortholognasal	ortholognasal30	ortholognasal179	0.25154	0.0150075	0.0415958
ortholognasal	ortholognasal83	ortholognasal357	0.251537	0.0150086	0.041597
lipid	lipid344	lipid506	0.231173	0.0274737	0.0415995
lipid	lipid274	lipid751	-0.231173	0.0274739	0.0415997
ortholognasal	ortholognasal106	ortholognasal184	0.251531	0.0150111	0.0416022
ortholognasal	ortholognasal92	ortholognasal166	0.251528	0.0150126	0.0416045
orthologstool	orthologstool97	orthologstool166	-0.254726	0.0217388	0.0416054
lipid	lipid424	lipid799	0.231167	0.027478	0.0416057
lipid	lipid174	lipid310	0.231165	0.0274794	0.0416076
lipid	lipid150	lipid639	0.231163	0.0274808	0.0416095
lipid	lipid103	lipid384	0.231162	0.0274815	0.0416105
lipid	lipid147	lipid402	0.231161	0.0274821	0.0416112
ortholognasal	ortholognasal109	ortholognasal288	-0.251519	0.015016	0.0416121
metabolite	metabolite481	metabolite487	0.308732	0.002751	0.041613
lipid	lipid218	lipid474	0.231158	0.0274841	0.041614
lipid	lipid26	lipid749	0.231158	0.0274842	0.041614
lipid	lipid99	lipid155	0.231157	0.0274846	0.0416144
lipid	lipid327	lipid801	0.231155	0.0274864	0.041617
lipid	lipid100	lipid405	0.231154	0.0274868	0.0416173
lipid	lipid146	lipid300	0.231154	0.027487	0.0416176
lipid	lipid103	lipid780	0.231152	0.0274881	0.041619
lipid	lipid253	lipid685	0.231148	0.027491	0.0416232
lipid	lipid108	lipid534	0.231145	0.0274928	0.0416258
metabolite	metabolite137	metabolite574	-0.308719	0.0027522	0.0416277
lipid	lipid10	lipid64	0.231141	0.0274958	0.0416295
lipid	lipid181	lipid527	0.231141	0.0274956	0.0416295
lipid	lipid28	lipid296	0.231141	0.0274959	0.0416295
lipid	lipid285	lipid364	0.231141	0.0274959	0.0416295
lipid	lipid29	lipid814	0.231141	0.0274955	0.0416295
lipid	lipid153	lipid810	0.23114	0.0274964	0.0416302
ortholognasal	ortholognasal141	ortholognasal251	0.251501	0.0150235	0.041631
lipid	lipid58	lipid185	0.231137	0.0274986	0.0416333
lipid	lipid146	lipid428	0.231137	0.0274988	0.0416334
orthologstool	orthologstool181	orthologstool309	0.254693	0.0217566	0.0416382
lipid	lipid227	lipid348	0.23113	0.0275033	0.0416401
metabolite	metabolite298	metabolite306	-0.308707	0.00275327	0.0416404
lipid	lipid104	lipid244	0.231127	0.0275054	0.0416431
lipid	lipid48	lipid96	-0.231125	0.0275064	0.0416445
lipid	lipid34	lipid234	0.231124	0.0275073	0.0416456
metabolite	metabolite339	metabolite466	0.308696	0.00275432	0.0416459
metabolite	metabolite464	metabolite560	-0.308697	0.0027542	0.0416459
metabolite	metabolite51	metabolite360	0.308699	0.00275404	0.0416459
orthologstool	orthologstool29	orthologstool103	-0.254682	0.0217627	0.0416486
orthologstool	orthologstool69	orthologstool287	0.254681	0.0217633	0.0416486
lipid	lipid46	lipid292	0.23112	0.0275101	0.0416497
metabolite	metabolite28	metabolite63	0.30869	0.00275488	0.041651
lipid	lipid139	lipid239	0.231118	0.0275118	0.0416521
lipid	lipid421	lipid839	0.231117	0.027512	0.0416522
orthologstool	orthologstool26	orthologstool95	0.254676	0.0217658	0.0416522
orthologstool	orthologstool110	orthologstool276	-0.254674	0.021767	0.0416532
lipid	lipid53	lipid766	-0.231115	0.0275133	0.0416541
lipid	lipid51	lipid263	0.231115	0.027514	0.0416548
metabolite	metabolite146	metabolite502	0.308678	0.00275594	0.0416574
metabolite	metabolite295	metabolite562	0.308677	0.002756	0.0416574
metabolite	metabolite36	metabolite505	0.308679	0.00275588	0.0416574
metabolite	metabolite196	metabolite210	0.308675	0.00275624	0.0416575
lipid	lipid53	lipid220	0.231112	0.0275159	0.0416576
lipid	lipid41	lipid269	0.231105	0.0275207	0.0416647
lipid	lipid204	lipid345	0.231105	0.0275209	0.0416648
lipid	lipid139	lipid243	0.231101	0.0275236	0.0416688
lipid	lipid9	lipid396	0.231099	0.0275244	0.0416698
lipid	lipid14	lipid655	0.231098	0.0275252	0.0416708
lipid	lipid19	lipid300	0.231098	0.0275257	0.0416711
lipid	lipid253	lipid525	0.231098	0.0275256	0.0416711
lipid	lipid8	lipid54	0.231096	0.0275264	0.0416721
ortholognasal	ortholognasal16	ortholognasal310	-0.251464	0.015039	0.0416721
orthologstool	orthologstool27	orthologstool338	0.254653	0.0217782	0.0416723
orthologstool	orthologstool72	orthologstool79	-0.254654	0.0217777	0.0416723
metabolite	metabolite405	metabolite491	-0.308656	0.002758	0.0416737
metabolite	metabolite43	metabolite562	0.308659	0.00275775	0.0416737
metabolite	metabolite68	metabolite512	0.308657	0.00275793	0.0416737
metabolite	metabolite108	metabolite356	-0.308653	0.00275823	0.0416738
metabolite	metabolite29	metabolite505	0.30865	0.00275856	0.0416753
metabolite	metabolite179	metabolite275	0.308646	0.00275886	0.0416764
protein	protein131	protein187	-0.31175	0.00222305	0.0416778
lipid	lipid258	lipid469	0.23109	0.0275306	0.0416782
lipid	lipid268	lipid629	0.231089	0.0275319	0.04168
metabolite	metabolite433	metabolite491	-0.308641	0.00275935	0.0416804
ortholognasal	ortholognasal156	ortholognasal263	-0.251452	0.0150441	0.0416833
ortholognasal	ortholognasal188	ortholognasal264	-0.251451	0.0150443	0.0416833
ortholognasal	ortholognasal72	ortholognasal246	0.251446	0.0150464	0.0416872
lipid	lipid116	lipid584	0.231079	0.0275384	0.0416897
lipid	lipid332	lipid792	0.231078	0.0275389	0.0416902
lipid	lipid230	lipid288	0.231078	0.0275393	0.0416908
protein	protein162	protein273	-0.31171	0.00222606	0.0416913
protein	protein94	protein184	0.311725	0.00222495	0.0416913
metabolite	metabolite169	metabolite622	0.308628	0.00276058	0.0416919
metabolite	metabolite47	metabolite284	0.30863	0.00276038	0.0416919
lipid	lipid235	lipid719	0.231075	0.027541	0.0416931
lipid	lipid91	lipid282	-0.231075	0.0275414	0.0416936
lipid	lipid336	lipid678	0.231074	0.0275419	0.0416941
lipid	lipid102	lipid239	0.231069	0.0275452	0.0416989
lipid	lipid139	lipid649	0.231068	0.0275458	0.0416997
lipid	lipid129	lipid629	0.231067	0.0275467	0.0417008
lipid	lipid193	lipid455	0.231064	0.0275488	0.0417038
lipid	lipid28	lipid462	0.231061	0.027551	0.041707
metabolite	metabolite432	metabolite560	0.308612	0.00276204	0.0417105
lipid	lipid55	lipid716	0.231053	0.0275562	0.0417147
lipid	lipid204	lipid585	0.231053	0.0275564	0.0417149
lipid	lipid20	lipid737	0.231052	0.027557	0.0417155
lipid	lipid690	lipid833	0.231052	0.0275572	0.0417157
lipid	lipid176	lipid834	0.231051	0.0275578	0.0417165
metabolite	metabolite4	metabolite297	0.308605	0.00276267	0.0417165
metabolite	metabolite207	metabolite556	-0.3086	0.00276313	0.0417166
metabolite	metabolite71	metabolite248	0.308602	0.00276294	0.0417166
lipid	lipid115	lipid184	0.231047	0.0275607	0.0417207
lipid	lipid4	lipid608	0.231045	0.0275617	0.041722
lipid	lipid258	lipid378	0.231044	0.0275623	0.0417226
lipid	lipid341	lipid623	0.231044	0.0275624	0.0417226
ortholognasal	ortholognasal285	ortholognasal306	0.251413	0.0150603	0.0417239
lipid	lipid135	lipid762	-0.23104	0.0275651	0.0417265
lipid	lipid390	lipid824	0.23104	0.0275653	0.0417267
metabolite	metabolite87	metabolite483	0.30859	0.00276405	0.041727
lipid	lipid169	lipid623	0.231039	0.027566	0.0417275
lipid	lipid265	lipid392	0.231039	0.0275661	0.0417275
lipid	lipid282	lipid719	-0.231038	0.0275666	0.0417281
lipid	lipid12	lipid296	0.231036	0.0275678	0.0417298
lipid	lipid476	lipid776	0.231033	0.02757	0.041733
lipid	lipid268	lipid779	0.231033	0.0275703	0.0417332
lipid	lipid106	lipid693	0.231032	0.0275709	0.0417339
orthologstool	orthologstool16	orthologstool93	-0.254591	0.0218112	0.0417342
lipid	lipid179	lipid315	0.231031	0.0275716	0.0417348
lipid	lipid487	lipid764	0.23103	0.0275726	0.0417362
protein	protein88	protein153	-0.311662	0.00222975	0.0417389
lipid	lipid25	lipid401	0.231027	0.0275746	0.041739
lipid	lipid229	lipid421	0.231025	0.0275758	0.0417405
lipid	lipid49	lipid305	0.231025	0.0275758	0.0417405
orthologstool	orthologstool44	orthologstool129	-0.254583	0.0218157	0.0417415
metabolite	metabolite120	metabolite250	0.308569	0.00276597	0.0417426
metabolite	metabolite34	metabolite41	0.308569	0.002766	0.0417426
metabolite	metabolite49	metabolite193	0.30857	0.00276592	0.0417426
metabolite	metabolite91	metabolite349	0.308573	0.00276565	0.0417426
lipid	lipid115	lipid728	0.231021	0.0275786	0.0417446
metabolite	metabolite48	metabolite420	0.308565	0.0027664	0.0417451
cytokine	cytokine42	cytokine57	0.231586	0.0263367	0.0417458
metabolite	metabolite115	metabolite232	0.308561	0.00276676	0.0417467
metabolite	metabolite9	metabolite141	0.308559	0.00276697	0.0417467
lipid	lipid209	lipid294	0.231018	0.0275802	0.0417468
lipid	lipid77	lipid330	0.231016	0.0275822	0.0417497
lipid	lipid321	lipid514	0.23101	0.0275863	0.0417556
lipid	lipid189	lipid376	0.231009	0.0275869	0.0417565
ortholognasal	ortholognasal3	ortholognasal111	0.251382	0.0150729	0.041757
metabolite	metabolite11	metabolite55	0.308548	0.00276797	0.0417584
lipid	lipid243	lipid289	0.231002	0.0275916	0.0417633
orthologstool	orthologstool203	orthologstool331	-0.254559	0.0218282	0.0417643
orthologstool	orthologstool1	orthologstool349	0.254558	0.0218291	0.0417646
lipid	lipid30	lipid279	0.231	0.027593	0.0417651
lipid	lipid317	lipid529	-0.231	0.027593	0.0417651
lipid	lipid275	lipid696	0.230999	0.0275934	0.0417655
lipid	lipid135	lipid288	0.230997	0.0275952	0.0417681
lipid	lipid64	lipid678	0.230996	0.0275958	0.0417687
metabolite	metabolite134	metabolite327	-0.308532	0.00276944	0.0417698
metabolite	metabolite138	metabolite165	0.308518	0.00277078	0.0417698
metabolite	metabolite138	metabolite400	-0.308517	0.0027708	0.0417698
metabolite	metabolite16	metabolite85	0.308524	0.00277022	0.0417698
metabolite	metabolite164	metabolite245	0.308522	0.00277041	0.0417698
metabolite	metabolite182	metabolite289	0.308529	0.00276971	0.0417698
metabolite	metabolite221	metabolite385	-0.308521	0.00277042	0.0417698
metabolite	metabolite321	metabolite455	0.308525	0.00277005	0.0417698
metabolite	metabolite345	metabolite551	0.308535	0.00276917	0.0417698
lipid	lipid112	lipid523	0.230994	0.0275968	0.0417702
lipid	lipid92	lipid117	0.230993	0.0275981	0.041772
orthologstool	orthologstool144	orthologstool296	-0.254549	0.021834	0.0417728
lipid	lipid640	lipid810	0.230991	0.027599	0.0417732
lipid	lipid53	lipid793	-0.23099	0.0275996	0.0417739
lipid	lipid107	lipid260	0.23099	0.0276002	0.0417747
metabolite	metabolite238	metabolite489	0.308508	0.00277165	0.0417791
lipid	lipid307	lipid382	-0.230983	0.0276047	0.0417812
lipid	lipid348	lipid817	0.230982	0.0276057	0.0417825
lipid	lipid12	lipid664	0.230981	0.0276061	0.0417829
orthologstool	orthologstool128	orthologstool148	0.254536	0.0218405	0.0417841
orthologstool	orthologstool81	orthologstool318	-0.254533	0.0218424	0.0417865
lipid	lipid220	lipid473	0.230976	0.0276096	0.041788
lipid	lipid511	lipid837	0.230976	0.0276096	0.041788
lipid	lipid55	lipid778	0.230969	0.0276142	0.0417948
metabolite	metabolite109	metabolite484	0.30849	0.00277335	0.0417955
metabolite	metabolite184	metabolite308	-0.308491	0.00277327	0.0417955
metabolite	metabolite262	metabolite344	0.308489	0.00277343	0.0417955
lipid	lipid232	lipid626	0.230964	0.0276181	0.0418004
lipid	lipid74	lipid108	0.230961	0.0276198	0.0418028
lipid	lipid211	lipid638	0.230961	0.0276203	0.0418034
lipid	lipid32	lipid843	0.23096	0.0276204	0.0418034
orthologstool	orthologstool2	orthologstool232	0.254512	0.0218534	0.0418063
metabolite	metabolite2	metabolite263	0.308478	0.00277444	0.0418074
ortholognasal	ortholognasal6	ortholognasal138	0.251332	0.015094	0.0418135
lipid	lipid295	lipid425	0.23095	0.0276275	0.0418139
lipid	lipid182	lipid732	0.23095	0.0276278	0.0418142
lipid	lipid137	lipid298	0.230947	0.0276297	0.0418169
metabolite	metabolite269	metabolite323	-0.308469	0.00277531	0.0418169
orthologstool	orthologstool181	orthologstool195	-0.2545	0.0218599	0.0418175
protein	protein48	protein155	0.311593	0.00223511	0.0418176
protein	protein151	protein274	-0.311576	0.00223638	0.0418198
protein	protein86	protein198	-0.311561	0.00223756	0.0418204
ortholognasal	ortholognasal121	ortholognasal216	0.251324	0.0150971	0.0418205
lipid	lipid73	lipid257	0.230943	0.0276322	0.0418205
lipid	lipid201	lipid822	0.23094	0.0276342	0.0418234
orthologstool	orthologstool272	orthologstool358	0.254491	0.0218646	0.041824
orthologstool	orthologstool96	orthologstool355	0.254492	0.0218641	0.041824
orthologstool	orthologstool213	orthologstool217	0.254489	0.0218657	0.0418249
lipid	lipid195	lipid415	0.230938	0.0276358	0.0418256
lipid	lipid266	lipid354	0.230937	0.0276364	0.0418264
lipid	lipid433	lipid830	0.230935	0.0276378	0.0418282
metabolite	metabolite57	metabolite215	0.308457	0.00277637	0.0418294
lipid	lipid158	lipid300	0.230933	0.0276395	0.0418307
lipid	lipid181	lipid460	0.230931	0.0276408	0.0418325
orthologstool	orthologstool10	orthologstool290	-0.25448	0.0218705	0.0418329
ortholognasal	ortholognasal110	ortholognasal337	0.251311	0.0151027	0.0418341
orthologstool	orthologstool73	orthologstool182	0.254478	0.021872	0.0418344
metabolite	metabolite156	metabolite591	0.308447	0.00277729	0.0418369
metabolite	metabolite4	metabolite295	0.308447	0.00277733	0.0418369
orthologstool	orthologstool104	orthologstool166	-0.254473	0.0218746	0.0418383
ortholognasal	ortholognasal141	ortholognasal316	0.251305	0.015105	0.0418386
lipid	lipid221	lipid332	0.230922	0.0276467	0.0418413
lipid	lipid426	lipid844	0.230921	0.0276476	0.0418424
metabolite	metabolite418	metabolite642	0.30844	0.00277794	0.0418427
lipid	lipid329	lipid590	0.230915	0.0276519	0.0418487
orthologstool	orthologstool263	orthologstool328	0.254461	0.0218809	0.0418491
lipid	lipid22	lipid658	0.230912	0.0276541	0.0418519
lipid	lipid317	lipid564	0.230911	0.0276547	0.0418527
orthologstool	orthologstool80	orthologstool214	-0.254454	0.0218848	0.0418552
lipid	lipid630	lipid698	0.230908	0.0276566	0.0418553
metabolite	metabolite117	metabolite513	-0.308422	0.00277959	0.041858
metabolite	metabolite120	metabolite650	0.308417	0.00278011	0.041858
metabolite	metabolite172	metabolite631	0.308419	0.00277996	0.041858
metabolite	metabolite206	metabolite450	0.308417	0.00278009	0.041858
metabolite	metabolite292	metabolite412	-0.308427	0.00277919	0.041858
metabolite	metabolite45	metabolite477	0.308412	0.00278054	0.041861
protein	protein107	protein129	0.311512	0.00224134	0.0418655
protein	protein126	protein251	-0.311489	0.00224313	0.0418655
protein	protein2	protein247	0.31147	0.00224459	0.0418655
protein	protein217	protein267	0.311474	0.00224426	0.0418655
lipid	lipid572	lipid720	0.230897	0.0276644	0.041867
orthologstool	orthologstool188	orthologstool333	0.254439	0.0218927	0.0418692
orthologstool	orthologstool258	orthologstool350	0.254438	0.0218935	0.0418694
lipid	lipid90	lipid253	0.230894	0.0276662	0.0418696
lipid	lipid320	lipid561	0.230882	0.0276746	0.041882
orthologstool	orthologstool178	orthologstool238	-0.254423	0.0219012	0.0418828
ortholognasal	ortholognasal32	ortholognasal119	0.251263	0.0151225	0.0418854
metabolite	metabolite294	metabolite540	-0.308392	0.00278241	0.0418857
ortholognasal	ortholognasal62	ortholognasal241	0.251261	0.0151235	0.0418863
orthologstool	orthologstool106	orthologstool183	0.254418	0.0219039	0.0418869
ortholognasal	ortholognasal5	ortholognasal269	0.251258	0.0151245	0.0418871
orthologstool	orthologstool209	orthologstool320	0.254414	0.0219062	0.0418901
ortholognasal	ortholognasal48	ortholognasal94	0.251253	0.0151265	0.0418909
metabolite	metabolite135	metabolite138	0.308386	0.00278299	0.0418909
metabolite	metabolite128	metabolite320	-0.308383	0.00278327	0.0418917
lipid	lipid206	lipid708	0.230872	0.0276816	0.0418923
lipid	lipid304	lipid684	-0.230872	0.0276816	0.0418923
lipid	lipid107	lipid378	0.230871	0.0276824	0.0418933
lipid	lipid109	lipid511	0.23087	0.0276831	0.0418942
ortholognasal	ortholognasal257	ortholognasal292	-0.251249	0.0151284	0.0418943
lipid	lipid37	lipid111	0.230869	0.0276838	0.0418951
orthologstool	orthologstool118	orthologstool248	0.254406	0.0219105	0.0418957
orthologstool	orthologstool4	orthologstool259	-0.254407	0.0219101	0.0418957
lipid	lipid331	lipid689	0.230867	0.0276852	0.0418971
lipid	lipid209	lipid802	-0.230865	0.0276862	0.0418984
orthologstool	orthologstool267	orthologstool305	-0.254402	0.0219128	0.0418989
lipid	lipid47	lipid214	0.23086	0.0276896	0.0419033
protein	protein23	protein282	-0.311428	0.00224784	0.0419047
orthologstool	orthologstool2	orthologstool329	-0.254394	0.0219171	0.0419059
orthologstool	orthologstool139	orthologstool344	-0.254392	0.0219179	0.0419062
lipid	lipid211	lipid539	0.230857	0.0276917	0.0419063
lipid	lipid130	lipid574	0.230855	0.0276934	0.0419088
ortholognasal	ortholognasal157	ortholognasal222	0.251231	0.0151358	0.041913
orthologstool	orthologstool107	orthologstool238	0.254383	0.0219228	0.0419143
lipid	lipid510	lipid727	0.230849	0.0276973	0.0419145
lipid	lipid54	lipid825	-0.230849	0.0276975	0.0419145
lipid	lipid26	lipid710	0.230848	0.0276978	0.0419149
orthologstool	orthologstool295	orthologstool315	0.25438	0.0219245	0.0419163
lipid	lipid144	lipid517	0.230845	0.0277	0.041918
lipid	lipid133	lipid693	0.230841	0.0277033	0.0419228
microbestool	microbestool44	microbestool71	0.287203	0.00933152	0.0419229
lipid	lipid215	lipid366	0.230839	0.0277042	0.041924
orthologstool	orthologstool94	orthologstool328	0.254368	0.0219309	0.0419275
lipid	lipid295	lipid386	0.230834	0.027708	0.0419296
metabolite	metabolite114	metabolite119	0.308353	0.00278604	0.04193
orthologstool	orthologstool50	orthologstool203	-0.254364	0.021933	0.0419301
lipid	lipid169	lipid325	0.230832	0.027709	0.0419309
lipid	lipid123	lipid542	0.230831	0.0277097	0.0419318
lipid	lipid463	lipid808	0.230831	0.0277099	0.0419319
lipid	lipid144	lipid254	0.230831	0.0277101	0.0419321
orthologstool	orthologstool279	orthologstool355	0.25436	0.0219351	0.0419329
lipid	lipid699	lipid704	0.230828	0.0277124	0.0419353
metabolite	metabolite53	metabolite344	0.308346	0.00278671	0.0419365
protein	protein247	protein293	0.31139	0.00225077	0.0419378
ortholognasal	ortholognasal29	ortholognasal334	-0.251207	0.015146	0.0419394
lipid	lipid167	lipid522	0.230823	0.0277157	0.0419401
lipid	lipid84	lipid206	0.230823	0.0277158	0.0419401
ortholognasal	ortholognasal254	ortholognasal289	-0.251204	0.0151472	0.0419405
ortholognasal	ortholognasal7	ortholognasal319	0.251203	0.0151477	0.0419405
lipid	lipid167	lipid757	0.230821	0.0277171	0.0419419
orthologstool	orthologstool55	orthologstool327	-0.254348	0.0219416	0.0419441
orthologstool	orthologstool247	orthologstool253	0.254344	0.021944	0.0419474
metabolite	metabolite9	metabolite530	0.308335	0.00278772	0.0419483
lipid	lipid308	lipid395	-0.230815	0.0277214	0.0419483
lipid	lipid199	lipid748	0.230813	0.0277225	0.0419498
lipid	lipid230	lipid818	0.230812	0.0277231	0.0419504
lipid	lipid779	lipid805	0.230812	0.0277233	0.0419506
lipid	lipid45	lipid726	0.230807	0.027727	0.041956
orthologstool	orthologstool149	orthologstool226	-0.254334	0.0219495	0.0419567
lipid	lipid93	lipid109	0.230805	0.0277278	0.041957
lipid	lipid267	lipid640	0.230805	0.0277279	0.0419571
ortholognasal	ortholognasal99	ortholognasal109	0.251186	0.0151546	0.0419577
lipid	lipid34	lipid212	0.230804	0.0277286	0.0419579
lipid	lipid421	lipid722	0.230803	0.0277297	0.0419594
lipid	lipid300	lipid825	-0.230801	0.0277309	0.0419611
metabolite	metabolite245	metabolite430	-0.308322	0.0027889	0.0419625
lipid	lipid111	lipid202	-0.230798	0.0277327	0.0419635
orthologstool	orthologstool116	orthologstool168	-0.254325	0.021954	0.0419642
lipid	lipid23	lipid728	0.230797	0.0277333	0.0419644
protein	protein76	protein224	0.311356	0.0022534	0.0419653
lipid	lipid67	lipid195	0.230796	0.0277345	0.041966
lipid	lipid51	lipid147	0.230795	0.0277348	0.0419663
lipid	lipid135	lipid634	-0.230794	0.0277354	0.0419669
lipid	lipid193	lipid729	0.230793	0.0277367	0.0419687
lipid	lipid47	lipid69	-0.230789	0.0277388	0.0419717
lipid	lipid32	lipid292	0.230789	0.027739	0.0419719
lipid	lipid139	lipid232	0.230788	0.0277395	0.0419724
lipid	lipid22	lipid71	0.230787	0.0277408	0.0419742
ortholognasal	ortholognasal234	ortholognasal346	0.251168	0.0151621	0.0419765
lipid	lipid64	lipid260	0.230774	0.0277492	0.0419868
lipid	lipid228	lipid392	0.230774	0.0277494	0.041987
lipid	lipid723	lipid788	0.230774	0.0277497	0.0419871
lipid	lipid59	lipid723	0.230771	0.0277514	0.0419895
orthologstool	orthologstool15	orthologstool229	-0.254299	0.0219681	0.0419895
orthologstool	orthologstool23	orthologstool214	0.254298	0.0219686	0.0419895
lipid	lipid320	lipid611	0.230768	0.0277538	0.041993
lipid	lipid89	lipid218	0.230765	0.0277558	0.0419959
lipid	lipid17	lipid555	0.230764	0.0277568	0.0419972
lipid	lipid216	lipid757	0.230763	0.0277575	0.0419981
lipid	lipid568	lipid807	0.230762	0.0277581	0.0419989
metabolite	metabolite174	metabolite482	-0.308287	0.00279222	0.0420055
metabolite	metabolite187	metabolite195	0.308289	0.00279204	0.0420055
metabolite	metabolite7	metabolite550	0.308283	0.00279254	0.0420069
lipid	lipid216	lipid775	0.230754	0.0277636	0.0420069
lipid	lipid42	lipid320	0.230752	0.0277645	0.0420081
lipid	lipid360	lipid778	0.230752	0.0277651	0.0420088
lipid	lipid110	lipid594	0.23075	0.0277663	0.0420104
lipid	lipid284	lipid605	0.23075	0.0277663	0.0420104
lipid	lipid237	lipid289	0.230749	0.0277671	0.0420114
lipid	lipid233	lipid292	0.230748	0.0277677	0.0420119
lipid	lipid246	lipid634	0.230748	0.0277677	0.0420119
metabolite	metabolite362	metabolite467	-0.308277	0.00279312	0.0420121
lipid	lipid384	lipid788	0.230747	0.0277681	0.0420123
ortholognasal	ortholognasal278	ortholognasal322	0.251135	0.015176	0.0420133
ortholognasal	ortholognasal38	ortholognasal243	-0.251133	0.0151768	0.0420138
lipid	lipid45	lipid638	0.230745	0.0277694	0.0420141
metabolite	metabolite139	metabolite310	0.308273	0.00279354	0.0420149
metabolite	metabolite303	metabolite400	0.30827	0.00279378	0.0420151
lipid	lipid275	lipid603	0.23074	0.0277732	0.0420196
lipid	lipid54	lipid170	-0.230736	0.027776	0.0420238
lipid	lipid343	lipid664	0.230734	0.0277774	0.0420257
cytokine	cytokine21	cytokine55	0.231288	0.0265359	0.0420263
lipid	lipid13	lipid144	0.230733	0.0277781	0.0420264
lipid	lipid182	lipid635	0.230733	0.027778	0.0420264
lipid	lipid188	lipid275	-0.230733	0.0277782	0.0420264
microbenasal	microbenasal14	microbenasal58	0.253668	0.0136255	0.0420268
microbenasal	microbenasal14	microbenasal78	0.253668	0.0136255	0.0420268
microbenasal	microbenasal19	microbenasal73	0.253616	0.0136454	0.0420268
microbenasal	microbenasal24	microbenasal58	0.253668	0.0136255	0.0420268
microbenasal	microbenasal24	microbenasal78	0.253668	0.0136255	0.0420268
microbenasal	microbenasal34	microbenasal73	0.253616	0.0136454	0.0420268
microbenasal	microbenasal59	microbenasal73	0.253616	0.0136454	0.0420268
microbenasal	microbenasal7	microbenasal73	0.253616	0.0136454	0.0420268
microbenasal	microbenasal73	microbenasal79	0.253616	0.0136454	0.0420268
ortholognasal	ortholognasal303	ortholognasal341	-0.251119	0.0151825	0.0420277
orthologstool	orthologstool116	orthologstool233	-0.254258	0.0219899	0.0420291
orthologstool	orthologstool86	orthologstool184	-0.254255	0.021992	0.0420319
lipid	lipid366	lipid784	0.230726	0.0277829	0.0420334
lipid	lipid221	lipid272	0.230725	0.0277835	0.0420341
orthologstool	orthologstool342	orthologstool348	0.25425	0.0219943	0.0420349
orthologstool	orthologstool133	orthologstool217	0.254246	0.0219967	0.0420384
lipid	lipid139	lipid505	0.230721	0.0277867	0.0420385
lipid	lipid176	lipid312	0.23072	0.0277867	0.0420385
ortholognasal	ortholognasal151	ortholognasal288	-0.251104	0.015189	0.0420439
lipid	lipid110	lipid780	0.230714	0.027791	0.0420449
lipid	lipid161	lipid236	0.230712	0.0277924	0.0420468
orthologstool	orthologstool22	orthologstool278	-0.254236	0.022002	0.0420472
lipid	lipid91	lipid184	0.23071	0.027794	0.0420491
lipid	lipid189	lipid515	0.23071	0.0277942	0.0420492
microbestool	microbestool3	microbestool54	0.287057	0.00936905	0.0420501
lipid	lipid52	lipid90	0.230709	0.027795	0.0420502
lipid	lipid283	lipid287	0.230708	0.0277952	0.0420503
lipid	lipid113	lipid205	0.230708	0.0277957	0.0420509
lipid	lipid108	lipid333	0.230706	0.0277971	0.0420528
lipid	lipid373	lipid613	0.230705	0.0277974	0.0420531
orthologstool	orthologstool137	orthologstool247	-0.254226	0.0220075	0.0420547
orthologstool	orthologstool58	orthologstool263	-0.254225	0.0220079	0.0420547
orthologstool	orthologstool71	orthologstool264	0.254226	0.0220076	0.0420547
lipid	lipid283	lipid810	0.230703	0.0277989	0.0420552
lipid	lipid270	lipid744	0.230703	0.0277991	0.0420554
ortholognasal	ortholognasal57	ortholognasal293	-0.251091	0.0151944	0.0420569
metabolite	metabolite103	metabolite219	-0.308236	0.00279694	0.042058
metabolite	metabolite271	metabolite348	0.308234	0.0027971	0.042058
lipid	lipid285	lipid488	0.230697	0.0278027	0.0420607
ortholognasal	ortholognasal9	ortholognasal135	-0.251085	0.015197	0.0420624
lipid	lipid108	lipid504	0.230695	0.0278041	0.0420626
metabolite	metabolite356	metabolite506	0.308229	0.00279764	0.0420626
ortholognasal	ortholognasal182	ortholognasal269	-0.251083	0.0151978	0.0420626
lipid	lipid5	lipid839	0.230695	0.0278046	0.0420631
ortholognasal	ortholognasal144	ortholognasal182	0.251078	0.0151997	0.0420662
lipid	lipid161	lipid607	0.23069	0.0278077	0.0420676
microbenasal	microbenasal20	microbenasal38	-0.253475	0.0136993	0.0420697
microbenasal	microbenasal20	microbenasal66	-0.253475	0.0136993	0.0420697
microbenasal	microbenasal21	microbenasal42	0.253508	0.0136868	0.0420697
lipid	lipid309	lipid630	-0.230685	0.0278113	0.0420729
lipid	lipid191	lipid201	0.230683	0.0278124	0.0420744
lipid	lipid66	lipid483	0.230683	0.0278131	0.0420753
lipid	lipid45	lipid739	0.230682	0.0278133	0.0420754
lipid	lipid569	lipid722	0.230681	0.0278139	0.0420762
lipid	lipid380	lipid693	0.230681	0.0278141	0.0420763
lipid	lipid284	lipid778	-0.230681	0.0278143	0.0420763
orthologstool	orthologstool292	orthologstool311	-0.254201	0.0220208	0.0420783
lipid	lipid105	lipid595	0.230679	0.0278157	0.0420783
lipid	lipid25	lipid496	0.230676	0.0278176	0.042081
lipid	lipid253	lipid529	0.230675	0.0278184	0.042082
metabolite	metabolite174	metabolite528	0.30821	0.00279941	0.0420822
metabolite	metabolite405	metabolite442	0.30821	0.00279937	0.0420822
ortholognasal	ortholognasal37	ortholognasal117	-0.251061	0.0152068	0.0420839
protein	protein163	protein216	-0.311228	0.00226334	0.0420855
protein	protein89	protein173	0.311239	0.00226247	0.0420855
protein	protein94	protein122	-0.311239	0.00226251	0.0420855
lipid	lipid185	lipid484	0.230671	0.0278215	0.0420865
lipid	lipid380	lipid724	0.230667	0.0278236	0.0420895
orthologstool	orthologstool169	orthologstool313	-0.254188	0.0220278	0.0420903
ortholognasal	ortholognasal288	ortholognasal351	0.251051	0.0152111	0.0420941
lipid	lipid339	lipid684	0.230663	0.0278268	0.0420942
lipid	lipid105	lipid431	0.230661	0.027828	0.0420959
lipid	lipid538	lipid713	0.23066	0.0278288	0.0420969
lipid	lipid208	lipid842	-0.230657	0.0278309	0.0420999
lipid	lipid535	lipid844	0.230652	0.0278346	0.0421053
lipid	lipid9	lipid140	0.230651	0.0278347	0.0421053
protein	protein10	protein148	0.311199	0.00226565	0.042107
lipid	lipid268	lipid487	0.230649	0.0278362	0.0421074
metabolite	metabolite278	metabolite546	0.308186	0.00280163	0.0421086
metabolite	metabolite31	metabolite46	0.308187	0.00280156	0.0421086
metabolite	metabolite451	metabolite644	0.308182	0.00280196	0.0421101
lipid	lipid215	lipid304	-0.230645	0.0278389	0.0421113
ortholognasal	ortholognasal62	ortholognasal356	-0.251032	0.0152189	0.0421137
metabolite	metabolite119	metabolite323	-0.308175	0.00280262	0.0421166
lipid	lipid96	lipid337	0.23064	0.0278429	0.0421172
ortholognasal	ortholognasal238	ortholognasal247	0.251028	0.0152208	0.0421173
lipid	lipid8	lipid538	0.230639	0.0278436	0.042118
lipid	lipid352	lipid671	0.230638	0.0278439	0.0421182
lipid	lipid319	lipid770	0.230636	0.0278454	0.0421203
ortholognasal	ortholognasal34	ortholognasal43	0.251021	0.0152237	0.0421233
metabolite	metabolite108	metabolite219	-0.308168	0.00280332	0.0421236
metabolite	metabolite323	metabolite374	-0.308164	0.00280366	0.0421253
metabolite	metabolite108	metabolite328	-0.308159	0.00280414	0.0421257
metabolite	metabolite160	metabolite622	0.308159	0.00280416	0.0421257
ortholognasal	ortholognasal45	ortholognasal300	0.251014	0.0152267	0.042126
ortholognasal	ortholognasal49	ortholognasal328	0.251017	0.0152255	0.042126
ortholognasal	ortholognasal7	ortholognasal15	-0.251015	0.0152261	0.042126
lipid	lipid87	lipid343	0.23063	0.0278495	0.0421265
lipid	lipid15	lipid285	0.23063	0.0278498	0.0421267
lipid	lipid307	lipid472	-0.23063	0.0278499	0.0421267
orthologstool	orthologstool51	orthologstool117	-0.254151	0.0220481	0.042128
metabolite	metabolite368	metabolite441	0.308154	0.0028046	0.0421288
lipid	lipid473	lipid805	0.230627	0.0278515	0.0421289
lipid	lipid23	lipid499	0.230626	0.0278525	0.0421303
lipid	lipid12	lipid340	0.230623	0.0278543	0.0421328
lipid	lipid228	lipid738	0.230622	0.0278555	0.0421345
lipid	lipid349	lipid412	0.230621	0.0278559	0.0421349
lipid	lipid155	lipid202	-0.23062	0.0278567	0.0421358
lipid	lipid284	lipid420	0.230619	0.0278572	0.0421364
orthologstool	orthologstool149	orthologstool314	0.254139	0.0220546	0.0421391
lipid	lipid75	lipid184	0.230616	0.0278592	0.0421392
protein	protein224	protein230	0.311159	0.00226872	0.0421425
lipid	lipid344	lipid687	0.230612	0.0278619	0.0421432
microbenasal	microbenasal25	microbenasal65	0.253317	0.0137602	0.042144
microbenasal	microbenasal39	microbenasal43	0.253282	0.0137737	0.042144
microbenasal	microbenasal39	microbenasal62	0.253274	0.0137768	0.042144
microbenasal	microbenasal44	microbenasal65	0.253317	0.0137602	0.042144
metabolite	metabolite240	metabolite251	0.308137	0.0028062	0.0421461
metabolite	metabolite260	metabolite432	0.308137	0.00280621	0.0421461
metabolite	metabolite251	metabolite300	0.308134	0.00280648	0.0421466
orthologstool	orthologstool121	orthologstool332	-0.254128	0.0220605	0.0421481
orthologstool	orthologstool247	orthologstool318	-0.254128	0.0220606	0.0421481
lipid	lipid268	lipid616	0.230607	0.0278659	0.042149
lipid	lipid117	lipid177	0.230606	0.0278661	0.0421491
metabolite	metabolite460	metabolite630	0.30813	0.0028069	0.0421495
orthologstool	orthologstool132	orthologstool214	-0.254125	0.0220621	0.0421497
lipid	lipid147	lipid825	0.230605	0.0278674	0.042151
orthologstool	orthologstool2	orthologstool206	0.254118	0.0220661	0.0421548
orthologstool	orthologstool260	orthologstool312	-0.254119	0.0220655	0.0421548
lipid	lipid191	lipid731	0.2306	0.0278708	0.042156
lipid	lipid454	lipid833	0.230599	0.0278713	0.0421565
lipid	lipid44	lipid702	-0.230596	0.0278734	0.0421595
lipid	lipid204	lipid739	0.230594	0.0278744	0.0421609
ortholognasal	ortholognasal130	ortholognasal159	0.250981	0.0152406	0.042161
ortholognasal	ortholognasal167	ortholognasal299	-0.250981	0.0152406	0.042161
lipid	lipid90	lipid216	0.230592	0.0278764	0.0421636
ortholognasal	ortholognasal60	ortholognasal343	0.250975	0.0152431	0.0421659
lipid	lipid133	lipid166	0.230589	0.0278782	0.0421663
lipid	lipid147	lipid779	0.230588	0.0278786	0.0421666
lipid	lipid131	lipid298	0.230586	0.0278802	0.0421689
lipid	lipid698	lipid843	0.230584	0.0278815	0.0421708
orthologstool	orthologstool155	orthologstool242	0.2541	0.0220756	0.0421717
lipid	lipid53	lipid539	-0.230581	0.0278841	0.0421744
ortholognasal	ortholognasal60	ortholognasal108	0.250965	0.0152474	0.042176
orthologstool	orthologstool55	orthologstool77	-0.254094	0.0220787	0.0421764
lipid	lipid336	lipid350	0.230578	0.0278857	0.0421768
lipid	lipid265	lipid447	0.230577	0.0278862	0.0421773
lipid	lipid169	lipid378	0.230576	0.0278873	0.0421788
orthologstool	orthologstool64	orthologstool302	0.25409	0.022081	0.0421796
lipid	lipid187	lipid760	0.230575	0.0278882	0.0421799
orthologstool	orthologstool31	orthologstool261	0.254088	0.0220819	0.04218
lipid	lipid508	lipid714	0.230574	0.0278887	0.0421806
metabolite	metabolite90	metabolite631	0.308105	0.0028092	0.0421806
lipid	lipid117	lipid342	0.230571	0.0278905	0.042183
protein	protein195	protein280	0.311114	0.00227229	0.0421872
lipid	lipid426	lipid802	0.230567	0.0278935	0.0421874
metabolite	metabolite155	metabolite172	0.308096	0.00281003	0.0421895
orthologstool	orthologstool222	orthologstool286	0.254078	0.0220877	0.0421898
lipid	lipid307	lipid634	0.230563	0.0278967	0.042192
orthologstool	orthologstool146	orthologstool270	-0.254074	0.0220898	0.0421926
lipid	lipid400	lipid765	0.23056	0.0278981	0.0421941
lipid	lipid331	lipid415	0.23056	0.0278983	0.0421941
lipid	lipid327	lipid826	0.23056	0.0278986	0.0421944
orthologstool	orthologstool88	orthologstool154	0.25407	0.0220918	0.0421952
lipid	lipid165	lipid577	0.230558	0.0278996	0.0421957
lipid	lipid331	lipid726	0.230558	0.0278997	0.0421957
lipid	lipid226	lipid701	0.230558	0.0278998	0.0421957
lipid	lipid392	lipid830	0.230558	0.0279	0.0421958
metabolite	metabolite364	metabolite542	0.308089	0.00281071	0.0421963
orthologstool	orthologstool204	orthologstool334	0.254064	0.0220949	0.0422
lipid	lipid308	lipid442	-0.230553	0.0279034	0.0422007
lipid	lipid719	lipid834	0.23055	0.0279051	0.0422033
protein	protein269	protein287	-0.311086	0.00227445	0.0422057
metabolite	metabolite104	metabolite296	0.308079	0.00281163	0.0422066
lipid	lipid350	lipid457	0.230547	0.0279077	0.042207
cytokine	cytokine15	cytokine45	0.231085	0.0266727	0.0422076
lipid	lipid224	lipid283	-0.230543	0.0279101	0.0422103
metabolite	metabolite36	metabolite397	0.308071	0.00281238	0.0422108
metabolite	metabolite406	metabolite481	0.308071	0.00281238	0.0422108
protein	protein215	protein235	0.311067	0.00227594	0.0422118
metabolite	metabolite92	metabolite440	0.308067	0.00281277	0.0422132
orthologstool	orthologstool98	orthologstool361	0.25405	0.0221029	0.042214
lipid	lipid211	lipid787	0.230539	0.0279128	0.0422143
orthologstool	orthologstool69	orthologstool94	-0.254042	0.0221071	0.0422207
lipid	lipid706	lipid836	0.23053	0.0279196	0.0422245
ortholognasal	ortholognasal268	ortholognasal278	-0.250918	0.0152669	0.0422281
lipid	lipid25	lipid703	0.230526	0.0279222	0.0422281
lipid	lipid147	lipid753	0.230524	0.0279233	0.0422297
lipid	lipid79	lipid205	0.230524	0.0279237	0.0422301
lipid	lipid514	lipid727	0.230515	0.0279295	0.0422387
metabolite	metabolite43	metabolite577	0.308045	0.00281488	0.0422413
orthologstool	orthologstool30	orthologstool138	0.25402	0.022119	0.0422423
metabolite	metabolite157	metabolite328	-0.308038	0.00281545	0.0422429
metabolite	metabolite159	metabolite264	0.30804	0.00281533	0.0422429
lipid	lipid11	lipid815	0.230509	0.0279337	0.0422448
orthologstool	orthologstool229	orthologstool287	-0.254015	0.0221215	0.0422458
lipid	lipid100	lipid220	-0.230508	0.0279348	0.0422464
lipid	lipid50	lipid776	0.230505	0.0279369	0.0422493
lipid	lipid276	lipid333	0.230504	0.0279378	0.0422505
orthologstool	orthologstool222	orthologstool267	-0.254007	0.022126	0.0422531
metabolite	metabolite457	metabolite513	0.308028	0.00281639	0.0422535
lipid	lipid45	lipid151	0.230496	0.0279431	0.0422583
orthologstool	orthologstool86	orthologstool186	-0.253999	0.0221305	0.0422605
lipid	lipid15	lipid840	0.230491	0.0279468	0.0422638
lipid	lipid479	lipid795	0.23049	0.0279472	0.0422642
orthologstool	orthologstool38	orthologstool203	-0.253993	0.0221334	0.0422647
lipid	lipid221	lipid366	-0.230489	0.0279478	0.0422649
lipid	lipid23	lipid76	0.230489	0.0279483	0.0422655
metabolite	metabolite104	metabolite304	0.308011	0.00281807	0.0422683
metabolite	metabolite149	metabolite501	0.308012	0.00281798	0.0422683
metabolite	metabolite94	metabolite454	0.308013	0.00281788	0.0422683
lipid	lipid184	lipid523	0.230484	0.0279512	0.0422697
lipid	lipid55	lipid776	0.230484	0.0279517	0.0422703
lipid	lipid123	lipid614	0.230481	0.0279538	0.0422733
ortholognasal	ortholognasal158	ortholognasal313	0.250876	0.0152848	0.0422749
ortholognasal	ortholognasal71	ortholognasal265	0.250875	0.0152851	0.0422749
lipid	lipid238	lipid361	0.230479	0.0279551	0.042275
protein	protein78	protein176	0.311007	0.0022806	0.0422766
protein	protein19	protein24	0.310976	0.00228307	0.04228
protein	protein99	protein301	0.310975	0.00228311	0.04228
ortholognasal	ortholognasal98	ortholognasal241	0.250866	0.0152888	0.0422833
lipid	lipid351	lipid672	0.230471	0.0279608	0.0422836
lipid	lipid207	lipid338	0.230469	0.0279619	0.0422849
lipid	lipid297	lipid319	0.230469	0.0279623	0.0422853
lipid	lipid108	lipid398	0.230465	0.0279649	0.0422891
microbestool	microbestool55	microbestool85	0.286814	0.00943178	0.04229
ortholognasal	ortholognasal237	ortholognasal337	-0.250858	0.0152921	0.0422904
lipid	lipid308	lipid399	-0.23046	0.0279684	0.0422942
ortholognasal	ortholognasal145	ortholognasal340	-0.250852	0.0152947	0.042296
orthologstool	orthologstool195	orthologstool274	-0.25396	0.0221516	0.042297
orthologstool	orthologstool226	orthologstool308	-0.253961	0.0221511	0.042297
lipid	lipid342	lipid821	0.230455	0.0279715	0.0422988
lipid	lipid258	lipid352	0.230453	0.0279732	0.0423012
metabolite	metabolite9	metabolite180	0.307984	0.00282058	0.0423024
lipid	lipid140	lipid734	0.23045	0.0279751	0.0423039
lipid	lipid123	lipid556	0.230449	0.0279762	0.0423054
lipid	lipid297	lipid313	0.230446	0.0279779	0.0423078
metabolite	metabolite53	metabolite345	0.307977	0.0028212	0.0423083
lipid	lipid257	lipid468	0.230441	0.0279816	0.0423132
lipid	lipid59	lipid630	0.230439	0.0279827	0.0423147
lipid	lipid17	lipid546	0.230438	0.0279839	0.0423163
lipid	lipid351	lipid656	0.230436	0.0279849	0.0423176
lipid	lipid91	lipid365	0.230431	0.0279886	0.0423231
lipid	lipid5	lipid666	0.23043	0.0279889	0.0423234
lipid	lipid402	lipid763	0.23043	0.0279896	0.0423241
orthologstool	orthologstool101	orthologstool278	0.253932	0.0221668	0.0423248
protein	protein112	protein196	0.310929	0.00228675	0.0423258
metabolite	metabolite57	metabolite322	-0.307962	0.00282268	0.0423269
orthologstool	orthologstool141	orthologstool239	-0.253924	0.0221709	0.0423315
lipid	lipid343	lipid576	0.230422	0.0279947	0.0423318
lipid	lipid139	lipid372	0.23042	0.0279959	0.0423333
lipid	lipid381	lipid789	0.23042	0.0279962	0.0423336
lipid	lipid412	lipid722	0.230415	0.0279994	0.0423382
lipid	lipid678	lipid790	0.230415	0.0279994	0.0423382
lipid	lipid75	lipid845	0.230415	0.0279996	0.0423382
lipid	lipid25	lipid734	0.230414	0.0280004	0.0423393
lipid	lipid105	lipid566	0.230414	0.0280006	0.0423393
lipid	lipid339	lipid619	0.230413	0.028001	0.0423398
metabolite	metabolite32	metabolite362	0.307945	0.00282427	0.0423472
lipid	lipid5	lipid604	0.230406	0.0280064	0.0423477
ortholognasal	ortholognasal10	ortholognasal153	0.250805	0.0153143	0.042348
ortholognasal	ortholognasal131	ortholognasal208	-0.250799	0.0153169	0.042348
ortholognasal	ortholognasal16	ortholognasal306	-0.250801	0.0153163	0.042348
ortholognasal	ortholognasal23	ortholognasal171	0.2508	0.0153165	0.042348
ortholognasal	ortholognasal281	ortholognasal301	-0.250803	0.0153154	0.042348
lipid	lipid222	lipid800	-0.230403	0.0280079	0.0423499
lipid	lipid139	lipid486	0.230401	0.0280098	0.0423524
lipid	lipid147	lipid691	0.230401	0.0280098	0.0423524
metabolite	metabolite69	metabolite494	0.307937	0.00282496	0.0423541
lipid	lipid106	lipid764	0.230398	0.0280115	0.0423547
lipid	lipid65	lipid169	0.230398	0.0280117	0.0423549
lipid	lipid373	lipid798	0.230393	0.0280153	0.0423602
orthologstool	orthologstool107	orthologstool179	0.253893	0.0221879	0.0423626
lipid	lipid256	lipid320	0.230389	0.0280181	0.0423642
lipid	lipid284	lipid596	0.230388	0.0280185	0.0423647
metabolite	metabolite273	metabolite382	0.307922	0.0028264	0.0423657
metabolite	metabolite376	metabolite542	0.307922	0.00282643	0.0423657
metabolite	metabolite64	metabolite388	-0.307923	0.00282632	0.0423657
ortholognasal	ortholognasal114	ortholognasal119	-0.250782	0.0153243	0.0423667
lipid	lipid150	lipid448	0.230386	0.02802	0.0423668
metabolite	metabolite392	metabolite460	-0.307918	0.00282676	0.042367
lipid	lipid555	lipid813	0.230384	0.0280214	0.0423687
lipid	lipid281	lipid512	0.230384	0.0280216	0.0423688
orthologstool	orthologstool53	orthologstool134	-0.253886	0.0221918	0.0423689
lipid	lipid366	lipid833	0.230383	0.0280222	0.0423695
lipid	lipid29	lipid253	0.230376	0.0280273	0.042377
lipid	lipid9	lipid98	0.230375	0.0280275	0.0423771
lipid	lipid178	lipid585	0.230375	0.0280277	0.0423773
lipid	lipid128	lipid295	0.230373	0.0280294	0.0423795
lipid	lipid478	lipid795	0.230373	0.0280293	0.0423795
orthologstool	orthologstool242	orthologstool327	0.253872	0.022199	0.0423814
metabolite	metabolite18	metabolite644	0.307905	0.00282804	0.0423828
lipid	lipid122	lipid188	0.230368	0.0280327	0.0423844
lipid	lipid256	lipid360	0.230367	0.0280334	0.042385
lipid	lipid324	lipid713	0.230367	0.0280334	0.042385
lipid	lipid34	lipid300	0.230367	0.0280335	0.042385
protein	protein209	protein221	0.310873	0.0022912	0.0423867
lipid	lipid170	lipid238	0.230363	0.0280358	0.0423883
lipid	lipid29	lipid122	0.230363	0.0280361	0.0423885
ortholognasal	ortholognasal20	ortholognasal320	-0.250759	0.0153338	0.042391
orthologstool	orthologstool155	orthologstool328	0.253859	0.0222061	0.0423937
ortholognasal	ortholognasal148	ortholognasal240	0.250755	0.0153356	0.0423943
lipid	lipid167	lipid736	0.230353	0.0280429	0.0423986
lipid	lipid300	lipid727	-0.230352	0.0280437	0.0423997
orthologstool	orthologstool292	orthologstool337	-0.253852	0.0222099	0.0423997
lipid	lipid210	lipid248	0.230351	0.0280443	0.0424002
lipid	lipid349	lipid403	0.230351	0.0280442	0.0424002
ortholognasal	ortholognasal34	ortholognasal345	-0.250746	0.0153392	0.0424023
lipid	lipid26	lipid459	0.230348	0.0280467	0.0424036
lipid	lipid198	lipid638	0.230347	0.0280471	0.0424041
lipid	lipid82	lipid347	0.230347	0.0280474	0.0424043
metabolite	metabolite211	metabolite222	0.307884	0.00282996	0.0424046
metabolite	metabolite94	metabolite228	0.307886	0.00282979	0.0424046
orthologstool	orthologstool156	orthologstool282	-0.253846	0.0222132	0.0424048
metabolite	metabolite13	metabolite496	0.307879	0.0028305	0.042406
metabolite	metabolite35	metabolite517	0.307876	0.00283076	0.042406
metabolite	metabolite82	metabolite413	0.307877	0.00283066	0.042406
lipid	lipid298	lipid749	0.230345	0.0280489	0.0424065
lipid	lipid131	lipid568	0.230336	0.0280547	0.0424151
lipid	lipid267	lipid638	0.230333	0.0280574	0.042419
lipid	lipid47	lipid450	-0.230331	0.0280588	0.0424209
lipid	lipid1	lipid733	0.230325	0.0280626	0.0424265
lipid	lipid308	lipid412	-0.23032	0.0280664	0.042432
ortholognasal	ortholognasal121	ortholognasal205	0.250719	0.0153507	0.0424322
lipid	lipid501	lipid797	0.230318	0.0280674	0.0424334
lipid	lipid130	lipid819	0.230317	0.0280681	0.0424343
lipid	lipid114	lipid691	-0.230314	0.0280702	0.0424373
lipid	lipid209	lipid460	0.230311	0.0280724	0.0424403
orthologstool	orthologstool191	orthologstool296	0.25381	0.0222332	0.0424416
lipid	lipid7	lipid100	0.230309	0.0280741	0.0424428
orthologstool	orthologstool164	orthologstool290	-0.253805	0.022236	0.0424444
orthologstool	orthologstool282	orthologstool313	-0.253805	0.0222355	0.0424444
ortholognasal	ortholognasal4	ortholognasal247	0.250707	0.0153558	0.0424446
metabolite	metabolite39	metabolite562	0.307844	0.0028338	0.0424459
metabolite	metabolite45	metabolite493	0.307843	0.00283389	0.0424459
lipid	lipid349	lipid791	0.230306	0.0280763	0.042446
ortholognasal	ortholognasal43	ortholognasal94	0.250703	0.0153574	0.0424471
lipid	lipid78	lipid130	0.230303	0.0280781	0.0424485
lipid	lipid220	lipid272	0.230302	0.0280789	0.0424495
lipid	lipid422	lipid613	0.230301	0.0280795	0.0424503
metabolite	metabolite181	metabolite528	0.307834	0.00283468	0.0424542
lipid	lipid132	lipid335	0.230297	0.0280825	0.0424547
lipid	lipid27	lipid289	0.230296	0.0280829	0.042455
lipid	lipid601	lipid844	0.230294	0.0280844	0.042457
orthologstool	orthologstool153	orthologstool199	0.253791	0.0222433	0.0424572
microbestool	microbestool43	microbestool70	0.286596	0.00948866	0.0424615
microbestool	microbestool53	microbestool70	0.286596	0.00948866	0.0424615
lipid	lipid336	lipid755	0.230287	0.0280892	0.042464
lipid	lipid92	lipid145	0.230287	0.0280891	0.042464
lipid	lipid107	lipid652	0.230287	0.0280894	0.0424642
lipid	lipid25	lipid702	0.230285	0.028091	0.0424663
lipid	lipid19	lipid366	0.230284	0.0280913	0.0424665
lipid	lipid216	lipid598	0.230284	0.0280913	0.0424665
metabolite	metabolite137	metabolite622	0.307822	0.00283582	0.0424678
ortholognasal	ortholognasal36	ortholognasal147	0.250682	0.0153666	0.0424706
lipid	lipid223	lipid777	0.23028	0.0280941	0.0424706
metabolite	metabolite180	metabolite465	-0.307815	0.00283654	0.0424716
metabolite	metabolite303	metabolite515	-0.307815	0.00283651	0.0424716
lipid	lipid27	lipid356	0.230279	0.0280953	0.0424721
lipid	lipid76	lipid348	0.230278	0.0280954	0.0424722
metabolite	metabolite148	metabolite525	0.307812	0.00283682	0.0424723
lipid	lipid258	lipid835	0.230278	0.0280957	0.0424725
orthologstool	orthologstool38	orthologstool219	-0.253775	0.0222523	0.0424732
lipid	lipid347	lipid438	0.230276	0.0280968	0.0424739
metabolite	metabolite87	metabolite505	0.307808	0.00283719	0.0424743
lipid	lipid352	lipid688	0.230275	0.0280976	0.0424749
lipid	lipid147	lipid496	0.230274	0.0280985	0.042476
lipid	lipid19	lipid375	0.230274	0.0280986	0.042476
lipid	lipid256	lipid834	0.230273	0.0280995	0.0424772
lipid	lipid144	lipid451	0.230272	0.0280998	0.0424775
lipid	lipid81	lipid135	-0.230272	0.0280999	0.0424775
lipid	lipid442	lipid724	0.230272	0.0281001	0.0424777
lipid	lipid279	lipid518	0.230268	0.0281025	0.0424811
ortholognasal	ortholognasal266	ortholognasal268	-0.250671	0.0153711	0.0424812
orthologstool	orthologstool107	orthologstool307	0.253765	0.0222574	0.0424815
lipid	lipid21	lipid87	0.230266	0.0281041	0.0424833
lipid	lipid343	lipid699	0.230264	0.0281052	0.0424848
orthologstool	orthologstool109	orthologstool244	-0.253759	0.0222608	0.0424868
metabolite	metabolite117	metabolite523	-0.307791	0.00283879	0.042488
metabolite	metabolite473	metabolite523	0.307791	0.00283881	0.042488
metabolite	metabolite58	metabolite410	-0.307791	0.00283877	0.042488
lipid	lipid184	lipid501	0.230259	0.028109	0.0424903
orthologstool	orthologstool27	orthologstool151	-0.253754	0.0222634	0.0424906
lipid	lipid208	lipid781	-0.230258	0.0281097	0.0424912
metabolite	metabolite124	metabolite374	-0.307781	0.00283975	0.0424916
metabolite	metabolite387	metabolite458	-0.307784	0.00283942	0.0424916
metabolite	metabolite69	metabolite176	0.307781	0.00283969	0.0424916
lipid	lipid218	lipid397	0.230255	0.028112	0.0424945
lipid	lipid187	lipid730	0.230254	0.0281123	0.0424948
lipid	lipid233	lipid276	0.230254	0.0281124	0.0424948
lipid	lipid157	lipid290	0.230254	0.0281128	0.0424952
lipid	lipid215	lipid362	0.230251	0.0281144	0.0424974
lipid	lipid3	lipid208	0.230251	0.0281147	0.0424977
lipid	lipid260	lipid305	0.230251	0.0281149	0.0424978
lipid	lipid172	lipid624	0.23025	0.0281157	0.0424988
lipid	lipid130	lipid274	0.230247	0.0281173	0.0425009
lipid	lipid211	lipid747	0.230247	0.0281172	0.0425009
lipid	lipid11	lipid303	0.230247	0.0281174	0.0425009
lipid	lipid352	lipid828	0.230244	0.0281195	0.0425039
lipid	lipid115	lipid770	0.230243	0.02812	0.0425045
ortholognasal	ortholognasal170	ortholognasal336	-0.250646	0.0153816	0.0425084
lipid	lipid373	lipid678	0.230236	0.0281252	0.0425121
lipid	lipid445	lipid830	0.23023	0.0281291	0.0425178
metabolite	metabolite12	metabolite26	0.307748	0.00284288	0.0425192
metabolite	metabolite13	metabolite419	0.307747	0.00284292	0.0425192
metabolite	metabolite38	metabolite63	0.307746	0.002843	0.0425192
metabolite	metabolite444	metabolite560	0.307747	0.00284291	0.0425192
metabolite	metabolite467	metabolite528	0.307747	0.00284292	0.0425192
metabolite	metabolite574	metabolite644	-0.307753	0.00284238	0.0425192
lipid	lipid146	lipid450	0.230228	0.0281305	0.0425198
lipid	lipid174	lipid741	0.230223	0.0281342	0.0425253
lipid	lipid112	lipid323	0.23022	0.0281367	0.0425287
lipid	lipid114	lipid365	0.23022	0.0281367	0.0425287
lipid	lipid89	lipid322	0.230216	0.0281391	0.0425321
lipid	lipid114	lipid763	-0.230216	0.0281396	0.0425326
lipid	lipid161	lipid268	0.230215	0.0281401	0.0425332
lipid	lipid319	lipid819	0.230214	0.0281404	0.0425334
lipid	lipid246	lipid559	0.230214	0.0281405	0.0425335
lipid	lipid141	lipid601	-0.230212	0.0281421	0.0425357
lipid	lipid101	lipid121	0.230212	0.0281423	0.0425358
lipid	lipid477	lipid693	0.23021	0.0281431	0.0425369
orthologstool	orthologstool145	orthologstool183	0.253705	0.0222902	0.0425405
ortholognasal	ortholognasal30	ortholognasal190	-0.250615	0.0153948	0.0425432
lipid	lipid267	lipid547	0.230204	0.0281479	0.0425439
lipid	lipid291	lipid502	0.230203	0.0281487	0.042545
lipid	lipid382	lipid763	0.230201	0.0281496	0.0425462
lipid	lipid196	lipid751	0.230199	0.0281514	0.0425486
lipid	lipid181	lipid741	0.230197	0.0281529	0.0425508
lipid	lipid305	lipid424	0.230195	0.0281537	0.0425518
lipid	lipid161	lipid644	0.230195	0.0281543	0.0425526
lipid	lipid95	lipid361	0.230193	0.0281551	0.0425536
lipid	lipid137	lipid293	0.230191	0.0281571	0.0425563
metabolite	metabolite451	metabolite575	0.307718	0.00284573	0.0425565
metabolite	metabolite340	metabolite551	0.307712	0.00284623	0.0425605
lipid	lipid320	lipid623	0.230186	0.0281605	0.0425614
metabolite	metabolite218	metabolite508	0.307709	0.00284654	0.0425616
metabolite	metabolite27	metabolite132	-0.307706	0.00284679	0.0425619
lipid	lipid406	lipid824	0.230185	0.0281611	0.0425621
metabolite	metabolite122	metabolite144	0.3077	0.00284736	0.0425668
metabolite	metabolite273	metabolite491	-0.307698	0.00284761	0.0425671
lipid	lipid71	lipid267	0.230178	0.0281657	0.0425688
metabolite	metabolite68	metabolite216	-0.307693	0.00284804	0.04257
lipid	lipid93	lipid141	0.230177	0.0281669	0.0425705
ortholognasal	ortholognasal90	ortholognasal290	-0.25059	0.0154054	0.0425706
lipid	lipid142	lipid491	0.230175	0.0281677	0.0425716
lipid	lipid215	lipid781	-0.230174	0.028169	0.0425733
metabolite	metabolite433	metabolite509	-0.307688	0.00284851	0.0425736
lipid	lipid222	lipid519	0.230173	0.0281695	0.0425737
lipid	lipid4	lipid262	0.230173	0.0281695	0.0425737
metabolite	metabolite74	metabolite169	0.307684	0.00284888	0.0425756
lipid	lipid59	lipid186	0.23017	0.0281719	0.0425771
lipid	lipid129	lipid521	0.230168	0.0281727	0.0425781
protein	protein66	protein271	-0.310726	0.00230276	0.0425788
lipid	lipid178	lipid207	0.230166	0.0281743	0.0425804
lipid	lipid258	lipid327	0.230165	0.0281751	0.0425814
lipid	lipid8	lipid134	0.230162	0.0281775	0.0425848
lipid	lipid410	lipid763	0.230161	0.0281778	0.0425851
orthologstool	orthologstool203	orthologstool287	-0.253659	0.0223154	0.0425873
ortholognasal	ortholognasal7	ortholognasal75	-0.250573	0.0154124	0.042588
lipid	lipid37	lipid288	0.230156	0.0281813	0.0425903
lipid	lipid7	lipid596	0.230156	0.0281815	0.0425904
ortholognasal	ortholognasal217	ortholognasal269	-0.250569	0.0154143	0.0425913
lipid	lipid152	lipid568	0.230154	0.0281828	0.0425921
lipid	lipid222	lipid590	0.230154	0.0281831	0.0425924
protein	protein46	protein53	0.310702	0.00230468	0.0425926
lipid	lipid144	lipid659	0.230152	0.0281843	0.042594
lipid	lipid29	lipid703	0.230151	0.0281848	0.0425946
ortholognasal	ortholognasal31	ortholognasal357	0.250564	0.0154162	0.0425947
lipid	lipid238	lipid665	0.23015	0.0281855	0.0425955
lipid	lipid187	lipid431	0.230149	0.0281862	0.0425964
lipid	lipid201	lipid780	0.230148	0.0281872	0.0425978
lipid	lipid26	lipid601	0.230146	0.0281886	0.0425995
lipid	lipid390	lipid771	0.230146	0.0281884	0.0425995
lipid	lipid117	lipid334	0.230145	0.0281889	0.0425998
metabolite	metabolite153	metabolite648	0.307665	0.00285076	0.0426001
lipid	lipid41	lipid286	0.230139	0.0281932	0.0426061
orthologstool	orthologstool159	orthologstool344	-0.253638	0.0223269	0.0426081
lipid	lipid112	lipid234	0.230134	0.0281969	0.0426114
metabolite	metabolite39	metabolite126	-0.307654	0.0028518	0.0426122
lipid	lipid88	lipid345	0.230129	0.0282005	0.0426168
lipid	lipid265	lipid460	0.230129	0.0282007	0.0426169
metabolite	metabolite442	metabolite521	-0.307647	0.00285241	0.0426178
lipid	lipid51	lipid444	0.230126	0.0282024	0.0426192
lipid	lipid71	lipid331	0.230126	0.0282026	0.0426195
orthologstool	orthologstool98	orthologstool202	0.253625	0.0223337	0.0426197
ortholognasal	ortholognasal105	ortholognasal138	0.250541	0.0154262	0.0426204
lipid	lipid345	lipid707	0.230124	0.0282038	0.042621
lipid	lipid307	lipid468	-0.23012	0.0282068	0.0426253
lipid	lipid133	lipid303	0.23012	0.0282069	0.0426254
orthologstool	orthologstool314	orthologstool348	-0.253618	0.0223376	0.0426258
lipid	lipid343	lipid530	0.230119	0.0282075	0.0426261
metabolite	metabolite34	metabolite301	0.307639	0.00285322	0.0426264
orthologstool	orthologstool111	orthologstool337	0.253616	0.0223387	0.0426267
lipid	lipid117	lipid624	0.230117	0.0282088	0.0426279
metabolite	metabolite183	metabolite650	0.307635	0.0028536	0.0426286
orthologstool	orthologstool45	orthologstool64	-0.253612	0.022341	0.0426287
orthologstool	orthologstool53	orthologstool266	-0.253613	0.0223407	0.0426287
metabolite	metabolite56	metabolite186	0.30763	0.00285404	0.0426317
lipid	lipid280	lipid839	-0.230113	0.0282116	0.042632
orthologstool	orthologstool28	orthologstool357	-0.253606	0.0223442	0.0426335
lipid	lipid193	lipid536	0.230111	0.0282131	0.042634
metabolite	metabolite161	metabolite162	-0.307624	0.0028546	0.0426365
ortholognasal	ortholognasal199	ortholognasal229	0.250524	0.0154332	0.0426381
lipid	lipid25	lipid201	0.230105	0.028217	0.0426398
lipid	lipid162	lipid660	0.230104	0.0282182	0.0426414
metabolite	metabolite243	metabolite479	0.307618	0.0028552	0.0426419
ortholognasal	ortholognasal103	ortholognasal278	-0.250518	0.0154359	0.0426437
lipid	lipid257	lipid594	0.230101	0.0282204	0.0426445
lipid	lipid52	lipid829	0.2301	0.0282207	0.0426448
ortholognasal	ortholognasal124	ortholognasal193	0.250515	0.0154371	0.0426453
lipid	lipid60	lipid837	0.230098	0.028222	0.0426465
orthologstool	orthologstool188	orthologstool282	0.253592	0.0223518	0.0426468
lipid	lipid375	lipid648	0.230098	0.0282225	0.0426471
lipid	lipid437	lipid719	0.230095	0.0282243	0.0426497
ortholognasal	ortholognasal184	ortholognasal324	0.250508	0.0154401	0.0426516
lipid	lipid80	lipid154	0.23009	0.0282276	0.0426545
lipid	lipid101	lipid535	0.230088	0.0282294	0.042657
lipid	lipid29	lipid799	0.230086	0.0282308	0.0426589
lipid	lipid180	lipid723	-0.230081	0.0282345	0.042664
lipid	lipid221	lipid549	-0.230081	0.0282345	0.042664
lipid	lipid348	lipid510	0.230081	0.0282345	0.042664
lipid	lipid543	lipid807	0.230078	0.028236	0.0426661
orthologstool	orthologstool290	orthologstool313	0.253569	0.0223644	0.0426695
lipid	lipid328	lipid733	0.230074	0.0282389	0.0426702
lipid	lipid59	lipid178	0.230072	0.0282405	0.0426726
lipid	lipid144	lipid493	0.230071	0.028241	0.042673
ortholognasal	ortholognasal68	ortholognasal93	-0.250487	0.0154489	0.042674
lipid	lipid206	lipid634	0.230069	0.0282426	0.0426753
lipid	lipid274	lipid616	-0.230067	0.0282442	0.0426776
ortholognasal	ortholognasal96	ortholognasal177	-0.250482	0.0154509	0.0426777
lipid	lipid280	lipid419	0.230063	0.0282472	0.0426819
orthologstool	orthologstool292	orthologstool300	0.253556	0.0223716	0.0426821
lipid	lipid220	lipid630	-0.230058	0.0282505	0.0426867
ortholognasal	ortholognasal124	ortholognasal221	0.250472	0.0154551	0.0426868
ortholognasal	ortholognasal5	ortholognasal278	0.250472	0.0154555	0.0426868
lipid	lipid119	lipid227	-0.230056	0.0282518	0.0426885
lipid	lipid150	lipid442	0.230056	0.028252	0.0426887
ortholognasal	ortholognasal92	ortholognasal254	0.250468	0.0154572	0.0426894
lipid	lipid304	lipid580	-0.230054	0.0282534	0.0426906
orthologstool	orthologstool230	orthologstool301	-0.253542	0.0223792	0.0426953
lipid	lipid205	lipid688	0.230047	0.028258	0.0426973
lipid	lipid201	lipid385	0.230046	0.0282588	0.0426981
lipid	lipid267	lipid495	0.230046	0.0282587	0.0426981
orthologstool	orthologstool53	orthologstool60	-0.253533	0.0223842	0.0427036
metabolite	metabolite270	metabolite359	0.30757	0.00285972	0.0427059
lipid	lipid444	lipid795	0.230039	0.0282641	0.0427061
orthologstool	orthologstool24	orthologstool143	0.253528	0.0223873	0.0427081
lipid	lipid425	lipid844	0.230036	0.028266	0.0427087
ortholognasal	ortholognasal8	ortholognasal356	0.250449	0.0154651	0.0427096
lipid	lipid102	lipid355	0.230035	0.0282668	0.0427097
lipid	lipid53	lipid374	-0.230034	0.0282676	0.0427108
lipid	lipid296	lipid529	-0.230032	0.0282686	0.042712
lipid	lipid47	lipid539	-0.230032	0.0282687	0.0427121
ortholognasal	ortholognasal78	ortholognasal356	0.250445	0.015467	0.0427129
lipid	lipid66	lipid547	0.230029	0.0282705	0.0427146
ortholognasal	ortholognasal2	ortholognasal20	-0.250441	0.0154686	0.0427153
lipid	lipid101	lipid737	0.230027	0.0282721	0.0427169
lipid	lipid51	lipid500	0.230027	0.0282724	0.0427172
ortholognasal	ortholognasal139	ortholognasal260	0.250434	0.0154713	0.042721
metabolite	metabolite20	metabolite502	0.307551	0.00286157	0.0427215
metabolite	metabolite278	metabolite481	0.30755	0.0028617	0.0427215
metabolite	metabolite320	metabolite324	0.30755	0.00286167	0.0427215
metabolite	metabolite77	metabolite515	0.307556	0.00286112	0.0427215
orthologstool	orthologstool232	orthologstool248	-0.25351	0.0223967	0.0427249
lipid	lipid204	lipid836	0.230019	0.0282778	0.0427252
lipid	lipid135	lipid423	-0.230015	0.0282805	0.042729
ortholognasal	ortholognasal109	ortholognasal121	-0.250423	0.0154762	0.0427328
lipid	lipid9	lipid560	0.230011	0.0282837	0.0427336
metabolite	metabolite168	metabolite550	0.307538	0.00286281	0.0427346
lipid	lipid570	lipid705	0.230008	0.0282854	0.042736
lipid	lipid285	lipid375	0.230008	0.0282856	0.0427362
lipid	lipid132	lipid164	0.230007	0.0282865	0.0427374
lipid	lipid191	lipid814	0.230003	0.028289	0.0427409
lipid	lipid121	lipid311	-0.230003	0.0282894	0.0427414
lipid	lipid78	lipid201	0.230001	0.0282908	0.0427433
lipid	lipid106	lipid490	0.229998	0.0282924	0.0427455
lipid	lipid47	lipid444	-0.229998	0.0282929	0.0427461
metabolite	metabolite326	metabolite640	-0.307527	0.00286388	0.042747
lipid	lipid90	lipid247	0.229996	0.0282938	0.0427473
metabolite	metabolite297	metabolite326	0.307521	0.00286439	0.0427476
metabolite	metabolite374	metabolite507	-0.307521	0.00286439	0.0427476
lipid	lipid263	lipid348	0.22999	0.0282982	0.0427537
lipid	lipid25	lipid718	0.22999	0.0282987	0.0427543
metabolite	metabolite341	metabolite643	-0.307513	0.00286516	0.0427556
lipid	lipid66	lipid495	0.229988	0.0282997	0.0427557
lipid	lipid198	lipid505	0.229987	0.0283005	0.0427566
lipid	lipid140	lipid305	0.229986	0.0283009	0.042757
lipid	lipid542	lipid844	0.229986	0.0283009	0.042757
lipid	lipid28	lipid273	0.229979	0.0283062	0.0427647
ortholognasal	ortholognasal84	ortholognasal168	0.250394	0.0154885	0.0427649
orthologstool	orthologstool65	orthologstool300	-0.25347	0.0224189	0.042766
lipid	lipid42	lipid152	0.229978	0.0283072	0.042766
lipid	lipid26	lipid732	0.229977	0.0283078	0.0427669
protein	protein102	protein211	0.310564	0.00231561	0.0427729
lipid	lipid265	lipid405	0.22997	0.0283127	0.0427741
lipid	lipid185	lipid239	0.229969	0.0283134	0.0427747
lipid	lipid275	lipid421	0.229969	0.0283133	0.0427747
lipid	lipid361	lipid564	0.229968	0.0283142	0.0427757
lipid	lipid182	lipid186	0.229966	0.0283152	0.0427771
lipid	lipid295	lipid639	0.229965	0.0283159	0.0427778
lipid	lipid403	lipid719	0.229965	0.0283159	0.0427778
ortholognasal	ortholognasal176	ortholognasal325	0.250379	0.0154951	0.0427792
ortholognasal	ortholognasal193	ortholognasal243	0.250379	0.015495	0.0427792
lipid	lipid695	lipid841	0.229962	0.0283179	0.0427805
metabolite	metabolite71	metabolite400	0.307492	0.0028672	0.0427824
lipid	lipid149	lipid808	-0.22996	0.0283193	0.0427824
lipid	lipid48	lipid703	-0.22996	0.0283193	0.0427824
metabolite	metabolite26	metabolite312	0.307488	0.00286757	0.0427845
lipid	lipid147	lipid648	0.229957	0.0283218	0.042786
lipid	lipid291	lipid833	0.229955	0.028323	0.0427876
orthologstool	orthologstool122	orthologstool349	-0.253448	0.022431	0.0427879
lipid	lipid137	lipid287	0.229954	0.0283236	0.0427882
lipid	lipid198	lipid618	0.229952	0.028325	0.0427902
lipid	lipid514	lipid713	0.229948	0.0283279	0.0427944
lipid	lipid144	lipid384	0.229947	0.028329	0.0427958
lipid	lipid22	lipid777	0.229946	0.0283291	0.0427958
lipid	lipid291	lipid577	0.229947	0.028329	0.0427958
lipid	lipid195	lipid402	0.229945	0.0283299	0.0427967
lipid	lipid146	lipid815	0.229945	0.0283302	0.0427971
lipid	lipid22	lipid418	0.229944	0.0283309	0.0427979
lipid	lipid147	lipid821	0.229942	0.0283326	0.0428003
ortholognasal	ortholognasal179	ortholognasal316	0.250357	0.0155041	0.0428024
ortholognasal	ortholognasal50	ortholognasal254	-0.250354	0.0155054	0.0428039
ortholognasal	ortholognasal137	ortholognasal302	0.250353	0.0155061	0.0428041
lipid	lipid309	lipid749	0.229937	0.0283357	0.0428047
ortholognasal	ortholognasal73	ortholognasal282	-0.25035	0.0155072	0.0428052
orthologstool	orthologstool24	orthologstool187	0.253423	0.0224444	0.0428121
lipid	lipid143	lipid798	0.22993	0.0283407	0.0428122
lipid	lipid22	lipid390	0.229929	0.0283418	0.0428136
lipid	lipid216	lipid468	0.229927	0.0283427	0.0428148
orthologstool	orthologstool155	orthologstool157	-0.253419	0.0224466	0.042815
lipid	lipid384	lipid775	0.229927	0.028343	0.0428151
metabolite	metabolite568	metabolite630	-0.30746	0.00287028	0.0428214
lipid	lipid135	lipid779	-0.229919	0.0283482	0.0428228
lipid	lipid533	lipid813	0.229918	0.0283492	0.0428242
lipid	lipid21	lipid493	0.229916	0.0283509	0.0428265
lipid	lipid150	lipid742	0.229915	0.0283512	0.0428266
lipid	lipid338	lipid520	0.229915	0.0283511	0.0428266
lipid	lipid1	lipid272	0.229913	0.028353	0.0428291
lipid	lipid19	lipid481	0.229912	0.0283536	0.0428298
lipid	lipid347	lipid600	0.229911	0.0283542	0.0428306
lipid	lipid754	lipid839	0.22991	0.0283552	0.0428319
ortholognasal	ortholognasal118	ortholognasal240	-0.250323	0.0155188	0.0428355
lipid	lipid659	lipid841	0.229905	0.0283586	0.0428368
orthologstool	orthologstool23	orthologstool246	-0.253396	0.0224596	0.0428386
orthologstool	orthologstool22	orthologstool74	-0.253394	0.0224606	0.0428391
lipid	lipid118	lipid269	0.229901	0.0283615	0.042841
lipid	lipid501	lipid692	0.229898	0.0283632	0.0428435
ortholognasal	ortholognasal17	ortholognasal30	0.250312	0.0155234	0.0428462
lipid	lipid86	lipid337	0.229894	0.028366	0.0428475
metabolite	metabolite243	metabolite465	-0.307438	0.00287234	0.0428485
protein	protein158	protein295	-0.310492	0.00232136	0.0428535
protein	protein66	protein229	0.31048	0.00232234	0.0428535
metabolite	metabolite325	metabolite405	-0.307429	0.00287317	0.0428539
metabolite	metabolite90	metabolite580	-0.30743	0.00287314	0.0428539
ortholognasal	ortholognasal262	ortholognasal264	-0.250304	0.0155269	0.042854
metabolite	metabolite82	metabolite91	-0.307427	0.00287344	0.0428544
lipid	lipid683	lipid800	0.229888	0.0283707	0.0428544
orthologstool	orthologstool34	orthologstool160	-0.253377	0.02247	0.0428559
lipid	lipid166	lipid823	0.229886	0.0283719	0.042856
lipid	lipid181	lipid774	0.229885	0.0283722	0.0428564
metabolite	metabolite263	metabolite400	0.307419	0.00287415	0.0428579
metabolite	metabolite374	metabolite459	0.30742	0.0028741	0.0428579
lipid	lipid192	lipid331	0.229882	0.0283747	0.0428598
lipid	lipid352	lipid821	0.229881	0.0283757	0.0428612
orthologstool	orthologstool6	orthologstool351	0.25337	0.0224735	0.0428613
metabolite	metabolite150	metabolite507	0.307411	0.00287498	0.0428614
metabolite	metabolite229	metabolite394	-0.307409	0.00287509	0.0428614
metabolite	metabolite296	metabolite322	0.307413	0.00287477	0.0428614
ortholognasal	ortholognasal184	ortholognasal265	-0.250292	0.015532	0.0428625
ortholognasal	ortholognasal185	ortholognasal242	0.250293	0.0155316	0.0428625
ortholognasal	ortholognasal281	ortholognasal351	0.250294	0.0155313	0.0428625
lipid	lipid245	lipid737	0.229879	0.028377	0.0428631
metabolite	metabolite207	metabolite495	0.307404	0.00287561	0.0428656
lipid	lipid546	lipid803	0.229875	0.0283795	0.0428666
lipid	lipid275	lipid694	0.229874	0.0283802	0.0428674
lipid	lipid251	lipid736	0.229874	0.0283804	0.0428676
ortholognasal	ortholognasal38	ortholognasal240	-0.250284	0.0155354	0.0428701
lipid	lipid1	lipid130	0.22987	0.0283831	0.0428715
lipid	lipid525	lipid845	0.22987	0.0283832	0.0428715
metabolite	metabolite520	metabolite529	0.307396	0.00287637	0.0428734
lipid	lipid206	lipid792	0.229865	0.0283868	0.0428767
lipid	lipid351	lipid816	0.229865	0.0283869	0.0428767
lipid	lipid321	lipid741	0.229864	0.0283874	0.0428773
orthologstool	orthologstool90	orthologstool241	-0.253353	0.0224831	0.0428783
orthologstool	orthologstool13	orthologstool66	0.253351	0.0224842	0.0428791
orthologstool	orthologstool69	orthologstool251	0.25335	0.0224848	0.0428791
lipid	lipid337	lipid615	0.229857	0.0283923	0.0428845
lipid	lipid347	lipid538	0.229857	0.0283924	0.0428845
lipid	lipid325	lipid818	0.229857	0.0283927	0.0428848
metabolite	metabolite188	metabolite276	0.30738	0.00287792	0.0428895
metabolite	metabolite70	metabolite621	0.307381	0.00287784	0.0428895
orthologstool	orthologstool143	orthologstool266	0.253336	0.0224926	0.0428928
lipid	lipid215	lipid424	0.229847	0.0283997	0.0428952
lipid	lipid526	lipid841	0.229846	0.0284001	0.0428955
lipid	lipid144	lipid674	0.229846	0.0284003	0.0428956
metabolite	metabolite71	metabolite346	0.307373	0.00287859	0.042896
metabolite	metabolite230	metabolite233	0.307368	0.00287908	0.0428963
metabolite	metabolite76	metabolite108	0.307368	0.00287904	0.0428963
lipid	lipid203	lipid297	0.229843	0.0284026	0.042899
ortholognasal	ortholognasal15	ortholognasal63	-0.250258	0.0155466	0.0428991
metabolite	metabolite217	metabolite368	-0.307363	0.00287952	0.0428992
lipid	lipid235	lipid718	0.22984	0.0284041	0.0429008
lipid	lipid387	lipid775	0.229841	0.028404	0.0429008
ortholognasal	ortholognasal14	ortholognasal68	-0.250255	0.0155479	0.042901
orthologstool	orthologstool1	orthologstool308	-0.253326	0.0224979	0.0429015
protein	protein186	protein246	-0.310431	0.00232618	0.0429027
lipid	lipid173	lipid738	0.229836	0.0284074	0.0429056
lipid	lipid389	lipid771	0.229835	0.0284078	0.0429061
lipid	lipid523	lipid800	0.229833	0.0284097	0.0429088
lipid	lipid103	lipid777	0.229832	0.0284099	0.0429089
lipid	lipid646	lipid805	0.229832	0.0284103	0.0429093
lipid	lipid104	lipid582	0.229831	0.0284107	0.0429098
metabolite	metabolite26	metabolite115	-0.307352	0.00288057	0.0429112
metabolite	metabolite504	metabolite591	-0.30735	0.0028808	0.0429112
lipid	lipid129	lipid631	0.229829	0.0284124	0.0429122
lipid	lipid196	lipid740	0.229828	0.0284126	0.0429122
lipid	lipid334	lipid354	0.229827	0.0284135	0.0429135
metabolite	metabolite70	metabolite528	0.307345	0.00288128	0.0429149
lipid	lipid89	lipid809	0.229826	0.0284147	0.042915
lipid	lipid156	lipid804	0.229825	0.0284151	0.0429154
lipid	lipid321	lipid729	0.229825	0.0284152	0.0429154
lipid	lipid128	lipid788	0.22982	0.0284184	0.04292
lipid	lipid274	lipid323	-0.22982	0.0284189	0.0429206
lipid	lipid12	lipid455	0.229819	0.0284196	0.0429213
lipid	lipid516	lipid810	0.229819	0.0284194	0.0429213
lipid	lipid130	lipid742	0.229813	0.0284238	0.0429275
lipid	lipid7	lipid668	0.229812	0.028424	0.0429276
lipid	lipid169	lipid463	0.229806	0.0284282	0.0429338
lipid	lipid64	lipid261	0.229804	0.0284297	0.0429359
lipid	lipid54	lipid128	-0.229803	0.0284303	0.0429367
ortholognasal	ortholognasal186	ortholognasal233	0.25022	0.0155625	0.0429393
lipid	lipid343	lipid679	0.2298	0.0284328	0.0429403
lipid	lipid20	lipid725	0.229799	0.0284334	0.0429409
lipid	lipid302	lipid805	-0.229797	0.0284346	0.0429426
lipid	lipid139	lipid393	0.229797	0.028435	0.042943
ortholognasal	ortholognasal29	ortholognasal126	-0.250214	0.0155654	0.0429455
lipid	lipid338	lipid409	0.229794	0.0284371	0.042946
lipid	lipid267	lipid417	0.229793	0.0284374	0.0429463
lipid	lipid291	lipid554	0.229791	0.0284394	0.0429492
lipid	lipid705	lipid718	0.229787	0.0284421	0.042953
lipid	lipid193	lipid688	0.229786	0.0284423	0.0429532
lipid	lipid395	lipid829	0.229785	0.0284434	0.0429545
lipid	lipid243	lipid627	0.229784	0.028444	0.0429553
lipid	lipid224	lipid463	0.229784	0.0284442	0.0429554
lipid	lipid111	lipid227	0.229784	0.0284443	0.0429555
ortholognasal	ortholognasal71	ortholognasal300	-0.250203	0.0155698	0.0429558
orthologstool	orthologstool50	orthologstool84	0.253273	0.022527	0.0429559
lipid	lipid25	lipid363	0.229782	0.0284454	0.0429568
lipid	lipid293	lipid615	-0.22978	0.0284472	0.0429594
lipid	lipid204	lipid542	0.229779	0.0284479	0.0429602
lipid	lipid4	lipid294	0.229779	0.028448	0.0429602
lipid	lipid3	lipid603	0.229774	0.028451	0.0429647
metabolite	metabolite121	metabolite203	0.307307	0.00288489	0.0429651
lipid	lipid140	lipid787	0.229773	0.0284516	0.0429654
orthologstool	orthologstool221	orthologstool310	0.253261	0.0225338	0.0429674
orthologstool	orthologstool72	orthologstool294	0.25326	0.0225344	0.0429674
lipid	lipid267	lipid506	0.22977	0.0284538	0.0429683
lipid	lipid47	lipid188	0.22977	0.0284537	0.0429683
lipid	lipid333	lipid748	0.229768	0.0284551	0.0429701
lipid	lipid225	lipid280	-0.229766	0.0284572	0.042973
lipid	lipid129	lipid180	0.229765	0.0284575	0.0429733
protein	protein180	protein186	0.310353	0.00233248	0.0429751
protein	protein258	protein295	0.310354	0.00233239	0.0429751
lipid	lipid207	lipid302	0.229763	0.0284591	0.0429755
orthologstool	orthologstool21	orthologstool192	0.25325	0.0225397	0.0429763
metabolite	metabolite417	metabolite448	0.307296	0.00288592	0.0429769
lipid	lipid238	lipid428	0.229758	0.0284626	0.0429808
orthologstool	orthologstool58	orthologstool278	-0.253243	0.0225434	0.0429821
lipid	lipid621	lipid738	0.229755	0.0284647	0.0429837
lipid	lipid48	lipid313	0.229752	0.0284666	0.0429864
lipid	lipid56	lipid830	0.229751	0.0284672	0.042987
lipid	lipid713	lipid846	0.229751	0.0284675	0.0429874
ortholognasal	ortholognasal24	ortholognasal74	-0.250173	0.015583	0.0429884
ortholognasal	ortholognasal77	ortholognasal256	-0.250172	0.015583	0.0429884
lipid	lipid169	lipid387	0.229749	0.0284688	0.0429891
metabolite	metabolite391	metabolite650	0.307284	0.00288715	0.0429918
lipid	lipid333	lipid703	0.229744	0.0284726	0.0429947
lipid	lipid19	lipid381	0.229743	0.0284734	0.0429957
lipid	lipid18	lipid284	-0.229742	0.0284739	0.0429963
lipid	lipid316	lipid526	-0.22974	0.028475	0.0429975
lipid	lipid64	lipid468	0.229741	0.0284748	0.0429975
lipid	lipid408	lipid794	0.229738	0.0284764	0.0429995
lipid	lipid144	lipid368	0.229738	0.0284768	0.043
metabolite	metabolite347	metabolite645	-0.307275	0.00288798	0.0430006
ortholognasal	ortholognasal326	ortholognasal342	0.25016	0.0155883	0.0430011
ortholognasal	ortholognasal5	ortholognasal43	0.250157	0.0155894	0.0430024
lipid	lipid358	lipid723	0.229734	0.0284794	0.0430038
metabolite	metabolite21	metabolite119	0.307267	0.00288874	0.0430063
metabolite	metabolite49	metabolite265	-0.307266	0.00288884	0.0430063
lipid	lipid291	lipid589	0.229731	0.0284818	0.0430071
lipid	lipid245	lipid819	0.22973	0.0284825	0.043008
orthologstool	orthologstool276	orthologstool306	0.253217	0.0225578	0.0430082
metabolite	metabolite215	metabolite316	0.307261	0.0028893	0.0430096
lipid	lipid147	lipid567	0.229728	0.0284837	0.0430097
lipid	lipid633	lipid831	0.229727	0.0284845	0.0430107
orthologstool	orthologstool108	orthologstool221	-0.253213	0.0225599	0.0430109
lipid	lipid228	lipid275	0.229725	0.0284862	0.0430129
lipid	lipid51	lipid743	0.229725	0.0284862	0.0430129
lipid	lipid189	lipid363	0.229724	0.0284868	0.0430136
ortholognasal	ortholognasal221	ortholognasal257	-0.250146	0.0155942	0.0430137
lipid	lipid51	lipid85	0.229723	0.0284873	0.0430142
lipid	lipid150	lipid428	0.229723	0.0284876	0.0430145
protein	protein235	protein250	-0.310311	0.00233581	0.0430147
lipid	lipid395	lipid842	0.229721	0.028489	0.0430164
lipid	lipid130	lipid692	0.229719	0.0284905	0.0430185
orthologstool	orthologstool228	orthologstool315	0.253204	0.0225649	0.0430192
lipid	lipid275	lipid729	0.229717	0.0284918	0.0430202
lipid	lipid169	lipid389	0.229716	0.0284924	0.043021
lipid	lipid291	lipid493	0.229715	0.0284927	0.0430212
lipid	lipid268	lipid594	0.229715	0.028493	0.0430215
lipid	lipid184	lipid205	0.229714	0.0284936	0.0430222
orthologstool	orthologstool39	orthologstool66	0.253199	0.0225676	0.0430231
ortholognasal	ortholognasal53	ortholognasal76	0.250136	0.0155984	0.0430234
lipid	lipid130	lipid465	0.229713	0.0284948	0.0430235
lipid	lipid276	lipid356	0.229713	0.0284946	0.0430235
lipid	lipid289	lipid321	0.229713	0.0284947	0.0430235
orthologstool	orthologstool126	orthologstool297	0.253196	0.0225695	0.0430255
lipid	lipid559	lipid778	0.229709	0.0284973	0.0430271
lipid	lipid79	lipid348	0.229709	0.0284974	0.0430271
orthologstool	orthologstool32	orthologstool130	0.25319	0.0225727	0.0430303
protein	protein133	protein146	0.310285	0.00233791	0.0430315
lipid	lipid275	lipid666	0.229704	0.0285012	0.0430326
metabolite	metabolite162	metabolite279	0.307239	0.0028914	0.0430346
metabolite	metabolite251	metabolite543	0.307238	0.00289151	0.0430346
metabolite	metabolite71	metabolite222	0.307236	0.00289168	0.0430346
metabolite	metabolite36	metabolite213	0.307233	0.00289197	0.0430353
lipid	lipid47	lipid563	-0.2297	0.0285035	0.043036
lipid	lipid18	lipid314	-0.229695	0.028507	0.043041
lipid	lipid336	lipid648	0.229693	0.0285088	0.0430435
metabolite	metabolite72	metabolite540	0.307222	0.0028931	0.0430451
metabolite	metabolite86	metabolite95	0.307223	0.00289297	0.0430451
lipid	lipid290	lipid345	0.229686	0.0285133	0.0430502
lipid	lipid44	lipid218	0.229686	0.0285136	0.0430505
lipid	lipid73	lipid160	0.229686	0.0285138	0.0430505
lipid	lipid135	lipid337	-0.229681	0.0285175	0.043056
lipid	lipid11	lipid722	0.229679	0.0285186	0.0430575
lipid	lipid353	lipid684	0.229676	0.0285209	0.0430607
lipid	lipid111	lipid834	0.229672	0.0285235	0.0430644
lipid	lipid117	lipid292	-0.229669	0.0285258	0.0430677
lipid	lipid305	lipid369	0.229669	0.0285259	0.0430677
lipid	lipid538	lipid788	0.229668	0.0285266	0.0430686
lipid	lipid349	lipid396	0.229666	0.0285275	0.0430698
metabolite	metabolite355	metabolite576	0.3072	0.00289524	0.043072
metabolite	metabolite357	metabolite465	-0.307198	0.00289538	0.043072
lipid	lipid343	lipid798	0.229664	0.0285294	0.0430725
metabolite	metabolite427	metabolite461	0.307194	0.0028958	0.0430747
lipid	lipid166	lipid315	0.229661	0.0285312	0.0430751
metabolite	metabolite145	metabolite257	-0.307188	0.00289634	0.0430756
metabolite	metabolite487	metabolite529	-0.307189	0.0028963	0.0430756
metabolite	metabolite15	metabolite34	0.307185	0.00289667	0.043077
lipid	lipid399	lipid719	0.229658	0.0285332	0.0430778
metabolite	metabolite209	metabolite569	-0.307179	0.0028972	0.0430782
metabolite	metabolite342	metabolite344	0.307178	0.00289734	0.0430782
metabolite	metabolite39	metabolite345	-0.307176	0.00289747	0.0430782
metabolite	metabolite86	metabolite208	0.307174	0.00289773	0.0430786
lipid	lipid196	lipid564	0.229657	0.0285344	0.0430795
lipid	lipid115	lipid167	0.229653	0.0285368	0.0430829
lipid	lipid12	lipid799	0.229653	0.0285374	0.0430837
ortholognasal	ortholognasal157	ortholognasal228	-0.250083	0.0156213	0.0430846
lipid	lipid502	lipid832	0.22965	0.028539	0.0430859
lipid	lipid131	lipid389	0.229647	0.0285411	0.0430888
orthologstool	orthologstool80	orthologstool338	0.253128	0.022607	0.0430944
metabolite	metabolite499	metabolite510	0.30716	0.00289909	0.0430953
lipid	lipid221	lipid367	-0.22964	0.0285462	0.0430964
lipid	lipid211	lipid566	0.229638	0.0285477	0.0430984
lipid	lipid9	lipid406	0.229636	0.0285491	0.0431004
lipid	lipid131	lipid557	0.229634	0.0285503	0.043102
orthologstool	orthologstool130	orthologstool260	0.253117	0.0226131	0.0431047
lipid	lipid101	lipid780	0.229631	0.0285528	0.0431057
metabolite	metabolite207	metabolite439	0.307143	0.00290068	0.0431102
metabolite	metabolite22	metabolite558	0.307144	0.00290056	0.0431102
metabolite	metabolite71	metabolite543	0.307142	0.0029008	0.0431102
lipid	lipid204	lipid589	0.229625	0.0285568	0.0431114
lipid	lipid196	lipid717	0.229623	0.0285582	0.0431135
lipid	lipid92	lipid135	-0.229623	0.0285586	0.0431139
metabolite	metabolite259	metabolite408	0.307134	0.00290151	0.0431172
lipid	lipid228	lipid726	0.229616	0.0285637	0.0431212
lipid	lipid47	lipid281	0.229616	0.0285637	0.0431212
lipid	lipid403	lipid786	0.229615	0.028564	0.0431214
lipid	lipid347	lipid802	0.229614	0.0285645	0.043122
lipid	lipid128	lipid767	0.229612	0.0285662	0.0431243
metabolite	metabolite117	metabolite510	-0.307123	0.00290259	0.0431261
metabolite	metabolite317	metabolite414	0.307126	0.00290237	0.0431261
lipid	lipid139	lipid507	0.229609	0.0285682	0.0431272
lipid	lipid149	lipid282	0.229609	0.0285683	0.0431272
metabolite	metabolite169	metabolite514	0.307119	0.00290301	0.0431288
lipid	lipid18	lipid763	-0.229607	0.0285696	0.043129
lipid	lipid337	lipid607	0.229607	0.0285697	0.043129
metabolite	metabolite28	metabolite523	0.307116	0.00290328	0.0431293
orthologstool	orthologstool88	orthologstool274	0.253091	0.0226273	0.0431306
protein	protein86	protein178	-0.310203	0.00234451	0.0431311
lipid	lipid224	lipid457	0.229604	0.0285717	0.0431318
orthologstool	orthologstool28	orthologstool42	-0.253089	0.0226286	0.0431318
protein	protein137	protein247	-0.310184	0.00234606	0.0431377
lipid	lipid193	lipid295	0.229594	0.0285787	0.0431422
ortholognasal	ortholognasal4	ortholognasal238	-0.25003	0.0156441	0.0431456
lipid	lipid22	lipid700	0.22959	0.0285816	0.0431463
lipid	lipid116	lipid267	0.229587	0.028584	0.0431498
ortholognasal	ortholognasal107	ortholognasal170	-0.250023	0.015647	0.0431518
lipid	lipid2	lipid677	0.229583	0.0285869	0.0431541
lipid	lipid351	lipid659	0.229582	0.0285874	0.0431545
lipid	lipid571	lipid812	0.229579	0.0285898	0.043158
lipid	lipid181	lipid497	0.229578	0.0285905	0.0431589
lipid	lipid142	lipid770	0.229576	0.0285919	0.0431609
lipid	lipid59	lipid621	0.229572	0.0285946	0.0431647
lipid	lipid108	lipid471	0.229571	0.0285956	0.0431661
lipid	lipid152	lipid364	0.22957	0.0285961	0.0431667
protein	protein12	protein37	-0.310149	0.00234888	0.0431678
lipid	lipid15	lipid309	0.229568	0.0285974	0.0431684
lipid	lipid693	lipid839	0.229567	0.0285983	0.0431695
lipid	lipid26	lipid670	0.229565	0.0286	0.043172
lipid	lipid441	lipid795	0.229564	0.0286002	0.0431721
lipid	lipid19	lipid369	0.229563	0.0286011	0.0431733
lipid	lipid58	lipid120	0.229562	0.0286018	0.0431741
protein	protein98	protein144	-0.310129	0.00235044	0.0431746
orthologstool	orthologstool64	orthologstool335	-0.253044	0.0226534	0.0431779
lipid	lipid262	lipid832	0.229558	0.0286047	0.0431783
orthologstool	orthologstool139	orthologstool215	-0.253039	0.0226562	0.043182
lipid	lipid280	lipid617	-0.229553	0.0286083	0.0431836
lipid	lipid49	lipid806	-0.22955	0.0286105	0.0431867
lipid	lipid4	lipid644	0.229549	0.0286113	0.0431877
lipid	lipid126	lipid256	-0.229549	0.0286114	0.0431877
lipid	lipid299	lipid538	-0.229547	0.0286127	0.0431894
orthologstool	orthologstool7	orthologstool331	-0.25303	0.022661	0.0431899
lipid	lipid113	lipid703	0.229544	0.0286148	0.0431925
ortholognasal	ortholognasal84	ortholognasal193	0.249985	0.0156632	0.0431945
lipid	lipid331	lipid742	0.229541	0.0286166	0.0431949
lipid	lipid265	lipid397	0.22954	0.0286172	0.0431958
lipid	lipid54	lipid262	-0.229539	0.0286181	0.0431969
lipid	lipid152	lipid234	0.229539	0.0286183	0.043197
orthologstool	orthologstool30	orthologstool76	-0.253022	0.0226655	0.043197
orthologstool	orthologstool15	orthologstool155	0.253021	0.0226664	0.0431976
ortholognasal	ortholognasal84	ortholognasal110	0.249977	0.0156667	0.0432023
lipid	lipid13	lipid57	0.229531	0.0286239	0.0432053
lipid	lipid26	lipid463	0.229531	0.0286241	0.0432054
lipid	lipid122	lipid306	-0.229529	0.0286255	0.0432073
lipid	lipid45	lipid663	0.229527	0.0286267	0.0432089
lipid	lipid106	lipid620	0.229526	0.0286278	0.0432104
lipid	lipid209	lipid384	0.229525	0.0286282	0.0432108
lipid	lipid352	lipid616	0.229522	0.0286303	0.0432138
lipid	lipid118	lipid318	0.22952	0.0286315	0.0432155
lipid	lipid354	lipid810	0.229519	0.0286325	0.0432168
metabolite	metabolite234	metabolite291	0.307051	0.00290955	0.0432174
metabolite	metabolite367	metabolite484	0.30705	0.00290969	0.0432174
orthologstool	orthologstool122	orthologstool338	0.252999	0.0226784	0.0432192
protein	protein106	protein258	0.31004	0.00235764	0.0432194
protein	protein13	protein201	-0.310061	0.00235592	0.0432194
protein	protein198	protein287	-0.310051	0.00235675	0.0432194
protein	protein47	protein100	-0.31008	0.00235441	0.0432194
lipid	lipid345	lipid503	0.229515	0.028635	0.0432205
metabolite	metabolite131	metabolite508	0.307043	0.00291034	0.0432211
metabolite	metabolite288	metabolite465	0.307042	0.00291041	0.0432211
metabolite	metabolite141	metabolite459	0.307039	0.00291073	0.0432213
metabolite	metabolite19	metabolite450	0.307034	0.00291118	0.0432213
metabolite	metabolite445	metabolite545	0.307032	0.00291138	0.0432213
metabolite	metabolite63	metabolite463	0.307036	0.002911	0.0432213
lipid	lipid118	lipid532	0.229514	0.0286362	0.043222
ortholognasal	ortholognasal89	ortholognasal144	-0.249958	0.0156749	0.043223
ortholognasal	ortholognasal213	ortholognasal337	0.249955	0.0156762	0.0432231
ortholognasal	ortholognasal269	ortholognasal298	0.249956	0.0156757	0.0432231
lipid	lipid111	lipid729	0.229512	0.0286374	0.0432237
lipid	lipid378	lipid784	0.22951	0.028639	0.0432259
ortholognasal	ortholognasal114	ortholognasal118	-0.24995	0.0156786	0.0432276
lipid	lipid20	lipid822	0.229507	0.0286407	0.0432283
ortholognasal	ortholognasal4	ortholognasal128	-0.249947	0.0156797	0.0432289
metabolite	metabolite142	metabolite647	0.307023	0.00291224	0.0432305
lipid	lipid123	lipid408	0.229501	0.028645	0.0432344
lipid	lipid204	lipid681	0.229502	0.0286449	0.0432344
lipid	lipid104	lipid362	0.229501	0.0286454	0.0432348
orthologstool	orthologstool35	orthologstool71	0.252982	0.0226876	0.0432354
metabolite	metabolite262	metabolite578	0.307017	0.00291282	0.0432357
lipid	lipid418	lipid722	0.229499	0.0286467	0.0432366
lipid	lipid26	lipid733	0.229494	0.0286504	0.043242
ortholognasal	ortholognasal161	ortholognasal335	0.249934	0.0156854	0.0432428
lipid	lipid185	lipid638	0.229488	0.0286545	0.043248
metabolite	metabolite213	metabolite280	0.307003	0.0029142	0.0432526
orthologstool	orthologstool30	orthologstool328	0.252961	0.0226992	0.0432553
orthologstool	orthologstool328	orthologstool332	0.252961	0.0226994	0.0432553
lipid	lipid415	lipid810	0.229479	0.0286612	0.0432579
orthologstool	orthologstool247	orthologstool309	0.252955	0.0227027	0.043259
orthologstool	orthologstool279	orthologstool291	0.252956	0.0227022	0.043259
lipid	lipid476	lipid799	0.229477	0.0286624	0.0432596
lipid	lipid291	lipid539	0.229474	0.0286649	0.0432631
lipid	lipid27	lipid302	0.22947	0.0286674	0.0432667
metabolite	metabolite63	metabolite474	0.306991	0.00291542	0.0432672
ortholognasal	ortholognasal221	ortholognasal356	0.249911	0.0156953	0.0432682
lipid	lipid174	lipid738	0.229467	0.0286698	0.0432701
lipid	lipid223	lipid806	-0.229464	0.028672	0.0432733
lipid	lipid66	lipid428	0.229463	0.0286725	0.0432739
metabolite	metabolite137	metabolite207	0.306983	0.00291612	0.043274
ortholognasal	ortholognasal124	ortholognasal240	-0.249904	0.0156983	0.0432746
lipid	lipid281	lipid726	0.229459	0.028675	0.0432775
lipid	lipid186	lipid353	0.229459	0.0286753	0.0432777
lipid	lipid395	lipid782	0.229459	0.0286755	0.0432779
orthologstool	orthologstool36	orthologstool198	-0.252936	0.0227135	0.0432783
ortholognasal	ortholognasal4	ortholognasal289	0.249898	0.0157009	0.0432798
microbestool	microbestool11	microbestool62	0.285864	0.00968122	0.0432808
orthologstool	orthologstool24	orthologstool188	0.252932	0.0227154	0.0432808
metabolite	metabolite139	metabolite232	0.306973	0.00291717	0.0432861
protein	protein100	protein209	-0.309971	0.00236321	0.0432865
protein	protein49	protein189	-0.309965	0.00236368	0.0432865
protein	protein91	protein274	-0.309935	0.00236616	0.0432882
protein	protein96	protein268	-0.309937	0.00236599	0.0432882
ortholognasal	ortholognasal24	ortholognasal140	-0.249886	0.0157061	0.0432923
lipid	lipid22	lipid40	0.229444	0.0286858	0.0432932
lipid	lipid200	lipid748	0.229444	0.0286863	0.0432936
lipid	lipid264	lipid714	0.229444	0.0286863	0.0432936
ortholognasal	ortholognasal78	ortholognasal178	-0.249883	0.0157073	0.0432936
lipid	lipid117	lipid753	0.22944	0.0286891	0.0432977
metabolite	metabolite26	metabolite640	0.306958	0.00291857	0.0433003
metabolite	metabolite295	metabolite349	0.306958	0.00291861	0.0433003
lipid	lipid47	lipid152	0.229436	0.0286915	0.0433011
lipid	lipid246	lipid271	0.229431	0.0286952	0.0433065
lipid	lipid103	lipid281	0.22943	0.0286962	0.0433077
lipid	lipid253	lipid395	0.22943	0.0286963	0.0433077
metabolite	metabolite82	metabolite128	0.30695	0.00291936	0.043308
orthologstool	orthologstool133	orthologstool250	-0.252905	0.0227306	0.0433084
lipid	lipid390	lipid725	0.229428	0.0286972	0.0433089
protein	protein56	protein156	-0.309905	0.00236854	0.04331
lipid	lipid13	lipid557	0.229427	0.0286983	0.0433104
lipid	lipid290	lipid729	0.229424	0.0287	0.0433128
orthologstool	orthologstool63	orthologstool329	-0.252899	0.0227336	0.0433128
lipid	lipid203	lipid810	0.229423	0.0287008	0.0433138
ortholognasal	ortholognasal77	ortholognasal135	-0.249858	0.015718	0.0433214
lipid	lipid236	lipid347	0.229416	0.028706	0.0433215
lipid	lipid25	lipid711	0.229413	0.0287082	0.0433246
lipid	lipid22	lipid310	0.229412	0.0287085	0.0433249
lipid	lipid185	lipid643	0.229412	0.0287087	0.043325
lipid	lipid401	lipid724	0.229411	0.0287093	0.0433257
lipid	lipid13	lipid691	0.22941	0.02871	0.0433265
lipid	lipid23	lipid450	0.22941	0.02871	0.0433265
orthologstool	orthologstool153	orthologstool330	0.252884	0.0227421	0.0433277
metabolite	metabolite54	metabolite291	0.306933	0.00292104	0.0433293
lipid	lipid304	lipid756	-0.229408	0.028712	0.0433294
orthologstool	orthologstool29	orthologstool48	-0.252881	0.0227439	0.0433299
lipid	lipid268	lipid453	0.229406	0.0287129	0.0433305
lipid	lipid266	lipid747	0.229406	0.0287133	0.0433307
lipid	lipid360	lipid828	0.229406	0.0287133	0.0433307
orthologstool	orthologstool1	orthologstool179	0.252877	0.0227463	0.043331
orthologstool	orthologstool139	orthologstool210	-0.252875	0.0227471	0.043331
orthologstool	orthologstool139	orthologstool212	-0.252875	0.0227471	0.043331
orthologstool	orthologstool139	orthologstool227	-0.252875	0.0227471	0.043331
lipid	lipid489	lipid807	0.229405	0.0287139	0.0433315
ortholognasal	ortholognasal146	ortholognasal331	-0.249847	0.0157228	0.0433327
metabolite	metabolite160	metabolite522	-0.306926	0.00292169	0.0433354
ortholognasal	ortholognasal13	ortholognasal267	-0.249843	0.0157245	0.0433354
lipid	lipid34	lipid260	0.2294	0.0287176	0.0433369
lipid	lipid21	lipid55	0.229396	0.0287201	0.0433404
lipid	lipid128	lipid747	0.229396	0.0287206	0.043341
lipid	lipid167	lipid283	0.229395	0.0287213	0.0433419
lipid	lipid310	lipid784	-0.229392	0.0287228	0.043344
ortholognasal	ortholognasal61	ortholognasal228	0.249833	0.0157286	0.043345
lipid	lipid258	lipid527	0.22939	0.0287242	0.0433459
protein	protein68	protein268	-0.309865	0.00237178	0.0433473
lipid	lipid763	lipid839	0.229388	0.0287257	0.043348
metabolite	metabolite119	metabolite522	-0.3069	0.0029242	0.0433513
metabolite	metabolite196	metabolite647	0.306905	0.00292372	0.0433513
metabolite	metabolite245	metabolite507	0.306908	0.0029234	0.0433513
metabolite	metabolite279	metabolite460	0.30691	0.00292325	0.0433513
metabolite	metabolite532	metabolite574	0.306904	0.0029238	0.0433513
metabolite	metabolite83	metabolite89	0.306902	0.002924	0.0433513
lipid	lipid23	lipid362	0.229384	0.0287292	0.0433531
lipid	lipid635	lipid692	0.229383	0.0287294	0.0433532
lipid	lipid81	lipid720	0.229381	0.0287307	0.043355
lipid	lipid139	lipid452	0.229381	0.0287312	0.0433555
lipid	lipid349	lipid610	0.22938	0.0287315	0.0433558
ortholognasal	ortholognasal283	ortholognasal345	-0.249823	0.0157333	0.0433559
lipid	lipid655	lipid727	0.229379	0.0287322	0.0433566
lipid	lipid82	lipid169	0.229379	0.0287323	0.0433566
lipid	lipid26	lipid70	0.229379	0.0287327	0.043357
orthologstool	orthologstool179	orthologstool347	0.252848	0.022762	0.0433581
lipid	lipid506	lipid698	0.229374	0.0287363	0.0433622
lipid	lipid110	lipid804	0.229373	0.0287364	0.0433623
lipid	lipid317	lipid339	0.229373	0.0287367	0.0433625
ortholognasal	ortholognasal268	ortholognasal286	-0.249815	0.0157367	0.0433635
lipid	lipid159	lipid168	0.229371	0.028738	0.0433643
cytokine	cytokine37	cytokine39	0.22998	0.0274274	0.0433656
orthologstool	orthologstool167	orthologstool201	-0.25284	0.0227668	0.043366
lipid	lipid253	lipid462	0.229369	0.0287395	0.0433664
lipid	lipid302	lipid379	0.229368	0.0287402	0.0433673
orthologstool	orthologstool243	orthologstool305	-0.252837	0.0227683	0.0433675
lipid	lipid342	lipid709	0.229368	0.0287406	0.0433676
ortholognasal	ortholognasal37	ortholognasal240	0.249808	0.0157395	0.0433692
orthologstool	orthologstool264	orthologstool328	0.252832	0.0227708	0.0433711
lipid	lipid159	lipid178	0.229364	0.0287432	0.0433714
lipid	lipid143	lipid234	-0.229364	0.0287433	0.0433715
lipid	lipid415	lipid705	0.229364	0.0287435	0.0433716
lipid	lipid146	lipid448	0.229363	0.0287438	0.0433718
lipid	lipid323	lipid720	0.229362	0.0287447	0.0433729
lipid	lipid28	lipid209	0.22936	0.0287459	0.0433745
lipid	lipid388	lipid764	0.22936	0.028746	0.0433746
lipid	lipid132	lipid288	0.229358	0.0287475	0.0433766
protein	protein171	protein298	0.309816	0.00237582	0.0433775
protein	protein246	protein283	0.309829	0.00237476	0.0433775
lipid	lipid23	lipid213	0.229356	0.0287491	0.0433789
lipid	lipid100	lipid421	0.229355	0.0287499	0.0433798
lipid	lipid222	lipid254	0.229353	0.0287509	0.0433813
ortholognasal	ortholognasal110	ortholognasal290	0.249794	0.0157457	0.0433846
lipid	lipid23	lipid383	0.229348	0.0287543	0.0433862
orthologstool	orthologstool33	orthologstool276	-0.252813	0.0227814	0.0433899
ortholognasal	ortholognasal16	ortholognasal308	-0.249787	0.0157488	0.0433912
lipid	lipid47	lipid403	-0.229343	0.028758	0.0433916
metabolite	metabolite153	metabolite236	0.306868	0.00292735	0.0433945
lipid	lipid216	lipid714	0.229339	0.0287612	0.0433962
lipid	lipid300	lipid347	0.229338	0.0287616	0.0433966
metabolite	metabolite270	metabolite403	0.306864	0.00292775	0.0433969
lipid	lipid299	lipid712	-0.229337	0.0287621	0.0433973
lipid	lipid227	lipid707	0.229336	0.0287635	0.0433992
lipid	lipid158	lipid627	0.229335	0.0287637	0.0433992
lipid	lipid147	lipid406	0.229335	0.028764	0.0433995
lipid	lipid279	lipid813	-0.229333	0.028765	0.0434009
lipid	lipid6	lipid790	0.229333	0.0287657	0.0434017
metabolite	metabolite163	metabolite255	-0.306854	0.00292871	0.043404
metabolite	metabolite481	metabolite505	0.306856	0.00292851	0.043404
lipid	lipid193	lipid615	0.229327	0.0287697	0.0434075
lipid	lipid25	lipid467	0.229327	0.0287699	0.0434076
lipid	lipid215	lipid535	0.229323	0.0287726	0.0434115
lipid	lipid556	lipid841	0.229323	0.0287726	0.0434115
metabolite	metabolite150	metabolite475	0.306846	0.00292946	0.0434116
ortholognasal	ortholognasal105	ortholognasal137	0.249765	0.0157582	0.0434133
ortholognasal	ortholognasal51	ortholognasal266	0.249766	0.0157576	0.0434133
lipid	lipid116	lipid822	0.229319	0.0287751	0.043415
lipid	lipid270	lipid739	0.229316	0.0287774	0.0434183
lipid	lipid164	lipid663	0.229315	0.0287786	0.0434199
ortholognasal	ortholognasal257	ortholognasal335	-0.249757	0.0157614	0.0434203
ortholognasal	ortholognasal28	ortholognasal352	-0.249756	0.0157621	0.0434204
lipid	lipid228	lipid410	0.229312	0.0287806	0.0434227
lipid	lipid363	lipid598	0.229305	0.0287851	0.0434291
lipid	lipid554	lipid790	0.229305	0.0287851	0.0434291
lipid	lipid268	lipid515	0.229304	0.0287864	0.0434309
lipid	lipid352	lipid638	0.229303	0.0287871	0.0434319
lipid	lipid78	lipid253	0.229302	0.0287873	0.043432
ortholognasal	ortholognasal46	ortholognasal193	0.249743	0.0157675	0.0434333
lipid	lipid351	lipid635	0.229301	0.0287885	0.0434334
lipid	lipid379	lipid773	0.229301	0.0287885	0.0434334
lipid	lipid147	lipid445	0.2293	0.0287893	0.0434344
metabolite	metabolite73	metabolite485	-0.306827	0.0029313	0.0434353
metabolite	metabolite462	metabolite486	0.306825	0.00293154	0.0434354
metabolite	metabolite267	metabolite330	-0.306822	0.00293179	0.0434355
lipid	lipid198	lipid805	0.229298	0.0287907	0.0434364
lipid	lipid197	lipid770	0.229294	0.0287932	0.0434399
lipid	lipid331	lipid752	0.229292	0.0287947	0.0434421
orthologstool	orthologstool67	orthologstool204	-0.252763	0.0228094	0.0434421
lipid	lipid218	lipid635	0.229292	0.0287949	0.0434422
protein	protein84	protein151	0.309757	0.00238062	0.0434434
lipid	lipid147	lipid761	0.22929	0.0287963	0.0434439
lipid	lipid384	lipid698	0.22929	0.0287963	0.0434439
lipid	lipid265	lipid462	0.229287	0.0287981	0.0434463
lipid	lipid150	lipid477	0.229285	0.0287996	0.0434485
lipid	lipid144	lipid502	0.229284	0.0288002	0.0434492
lipid	lipid102	lipid233	0.229284	0.0288004	0.0434493
lipid	lipid272	lipid745	0.229284	0.0288005	0.0434493
lipid	lipid114	lipid362	0.229283	0.0288012	0.0434502
lipid	lipid109	lipid679	0.229282	0.0288016	0.0434505
ortholognasal	ortholognasal5	ortholognasal133	-0.249727	0.0157747	0.0434513
metabolite	metabolite218	metabolite551	-0.306806	0.0029334	0.0434558
ortholognasal	ortholognasal55	ortholognasal254	0.249719	0.0157779	0.0434562
ortholognasal	ortholognasal63	ortholognasal157	-0.249719	0.0157778	0.0434562
metabolite	metabolite164	metabolite505	0.306802	0.00293378	0.043458
lipid	lipid345	lipid618	0.229272	0.0288088	0.0434612
orthologstool	orthologstool23	orthologstool104	-0.252742	0.0228211	0.0434626
orthologstool	orthologstool82	orthologstool133	-0.252741	0.0228216	0.0434626
ortholognasal	ortholognasal196	ortholognasal223	0.249711	0.0157815	0.0434641
orthologstool	orthologstool76	orthologstool93	-0.252738	0.0228234	0.0434648
lipid	lipid291	lipid329	0.229269	0.0288114	0.043465
ortholognasal	ortholognasal265	ortholognasal267	0.249706	0.0157835	0.0434678
lipid	lipid253	lipid420	0.229265	0.0288138	0.0434683
lipid	lipid55	lipid163	0.229265	0.0288137	0.0434683
lipid	lipid358	lipid678	0.229264	0.028815	0.0434697
lipid	lipid4	lipid817	0.229264	0.028815	0.0434697
lipid	lipid350	lipid707	0.229263	0.0288155	0.0434703
lipid	lipid261	lipid626	0.229263	0.0288157	0.0434703
ortholognasal	ortholognasal21	ortholognasal135	-0.249702	0.0157852	0.0434708
metabolite	metabolite518	metabolite590	-0.30679	0.00293493	0.0434714
lipid	lipid307	lipid347	0.229258	0.0288189	0.043475
lipid	lipid381	lipid716	0.229258	0.028819	0.043475
lipid	lipid215	lipid476	0.229252	0.0288235	0.0434816
lipid	lipid300	lipid349	0.22925	0.0288246	0.043483
orthologstool	orthologstool144	orthologstool193	0.252717	0.0228348	0.0434854
lipid	lipid304	lipid523	-0.229248	0.0288263	0.0434855
protein	protein141	protein267	0.309687	0.00238631	0.0434858
protein	protein146	protein269	-0.309671	0.00238766	0.0434858
protein	protein179	protein280	0.30967	0.00238774	0.0434858
protein	protein51	protein116	0.309682	0.00238676	0.0434858
metabolite	metabolite149	metabolite226	-0.306777	0.00293621	0.0434869
lipid	lipid59	lipid686	0.229243	0.0288296	0.0434902
lipid	lipid325	lipid626	0.229243	0.0288298	0.0434903
lipid	lipid220	lipid780	-0.229242	0.0288304	0.0434908
lipid	lipid91	lipid167	0.229242	0.0288303	0.0434908
lipid	lipid22	lipid51	0.229239	0.0288329	0.0434945
lipid	lipid29	lipid748	0.229236	0.0288351	0.0434976
lipid	lipid151	lipid619	0.229235	0.0288359	0.0434986
lipid	lipid479	lipid844	0.229234	0.028836	0.0434987
lipid	lipid106	lipid658	0.229234	0.0288365	0.043499
lipid	lipid98	lipid167	0.229234	0.0288365	0.043499
ortholognasal	ortholognasal51	ortholognasal209	0.249676	0.0157964	0.0434997
lipid	lipid100	lipid439	0.229233	0.0288373	0.0435001
lipid	lipid110	lipid459	0.229231	0.0288382	0.0435012
ortholognasal	ortholognasal167	ortholognasal252	-0.249673	0.0157977	0.0435015
orthologstool	orthologstool267	orthologstool297	0.252701	0.022844	0.0435015
lipid	lipid85	lipid111	0.229225	0.0288429	0.0435081
metabolite	metabolite184	metabolite475	-0.306757	0.00293817	0.0435088
metabolite	metabolite206	metabolite621	0.306759	0.00293794	0.0435088
metabolite	metabolite184	metabolite217	-0.306751	0.00293872	0.0435134
orthologstool	orthologstool39	orthologstool165	0.252687	0.0228515	0.0435146
orthologstool	orthologstool97	orthologstool195	-0.252686	0.0228525	0.0435153
lipid	lipid164	lipid765	0.229217	0.0288484	0.0435163
lipid	lipid110	lipid113	0.229216	0.0288491	0.0435171
lipid	lipid13	lipid731	0.229216	0.0288496	0.0435176
metabolite	metabolite521	metabolite631	-0.306745	0.0029393	0.0435183
lipid	lipid654	lipid796	0.229214	0.0288508	0.0435194
metabolite	metabolite183	metabolite310	0.306741	0.00293968	0.0435205
lipid	lipid378	lipid613	0.229212	0.0288519	0.0435207
ortholognasal	ortholognasal22	ortholognasal298	-0.249654	0.0158062	0.0435229
lipid	lipid276	lipid635	0.22921	0.0288535	0.043523
lipid	lipid189	lipid284	0.229209	0.0288542	0.0435238
lipid	lipid329	lipid823	0.229208	0.0288549	0.0435247
metabolite	metabolite74	metabolite118	0.306734	0.00294037	0.0435272
lipid	lipid64	lipid240	0.229204	0.0288578	0.0435289
ortholognasal	ortholognasal3	ortholognasal85	0.249647	0.0158091	0.0435291
lipid	lipid142	lipid419	0.229204	0.0288582	0.0435293
lipid	lipid160	lipid710	0.229203	0.0288586	0.0435293
lipid	lipid19	lipid649	0.229203	0.0288587	0.0435293
lipid	lipid331	lipid701	0.229203	0.0288583	0.0435293
lipid	lipid473	lipid790	0.229203	0.0288586	0.0435293
protein	protein109	protein122	-0.309625	0.00239138	0.0435304
lipid	lipid135	lipid457	-0.229201	0.0288598	0.0435308
orthologstool	orthologstool280	orthologstool292	-0.252669	0.0228615	0.0435311
lipid	lipid7	lipid577	0.229201	0.0288601	0.0435311
lipid	lipid224	lipid562	0.2292	0.0288607	0.0435319
orthologstool	orthologstool220	orthologstool282	-0.252667	0.0228631	0.0435327
lipid	lipid11	lipid318	0.229198	0.0288622	0.043534
lipid	lipid70	lipid224	0.229196	0.0288635	0.0435357
ortholognasal	ortholognasal351	ortholognasal355	0.249637	0.0158133	0.0435387
lipid	lipid8	lipid721	0.229192	0.0288664	0.0435398
lipid	lipid316	lipid375	-0.22919	0.028868	0.0435421
lipid	lipid586	lipid846	0.229188	0.0288692	0.0435438
metabolite	metabolite81	metabolite139	0.306718	0.002942	0.0435476
ortholognasal	ortholognasal130	ortholognasal135	-0.249626	0.0158184	0.0435509
lipid	lipid142	lipid342	0.229181	0.0288744	0.0435514
lipid	lipid317	lipid410	-0.229171	0.0288814	0.0435618
orthologstool	orthologstool69	orthologstool159	0.252638	0.0228793	0.0435624
lipid	lipid353	lipid573	0.22917	0.0288822	0.0435628
ortholognasal	ortholognasal122	ortholognasal281	0.249614	0.0158237	0.0435634
lipid	lipid91	lipid368	0.229169	0.0288831	0.0435639
orthologstool	orthologstool6	orthologstool148	0.252633	0.0228821	0.0435663
lipid	lipid193	lipid260	0.229166	0.0288854	0.0435672
lipid	lipid17	lipid783	0.229165	0.0288856	0.0435674
orthologstool	orthologstool208	orthologstool336	-0.25263	0.0228834	0.0435677
lipid	lipid490	lipid844	0.229161	0.0288886	0.0435717
lipid	lipid101	lipid714	0.22916	0.0288896	0.043573
lipid	lipid116	lipid192	0.229152	0.0288953	0.0435814
protein	protein254	protein270	0.309576	0.0023954	0.0435817
orthologstool	orthologstool239	orthologstool322	-0.252612	0.0228936	0.0435858
lipid	lipid188	lipid775	-0.229147	0.0288989	0.0435866
lipid	lipid197	lipid695	-0.229145	0.0289	0.0435881
lipid	lipid305	lipid530	0.229144	0.0289012	0.0435898
lipid	lipid10	lipid233	0.229142	0.0289025	0.0435915
lipid	lipid85	lipid198	0.229141	0.0289027	0.0435917
ortholognasal	ortholognasal171	ortholognasal270	0.249585	0.015836	0.0435936
ortholognasal	ortholognasal25	ortholognasal109	-0.249586	0.0158355	0.0435936
lipid	lipid322	lipid735	0.229139	0.0289042	0.0435937
microbestool	microbestool21	microbestool62	0.285565	0.00976085	0.043594
lipid	lipid442	lipid796	0.229136	0.0289064	0.0435968
lipid	lipid314	lipid630	-0.229135	0.0289076	0.0435985
lipid	lipid352	lipid458	0.229134	0.0289081	0.0435991
lipid	lipid246	lipid697	0.229133	0.0289091	0.0436005
metabolite	metabolite13	metabolite312	0.306678	0.0029459	0.0436019
orthologstool	orthologstool222	orthologstool316	-0.252595	0.0229029	0.0436022
orthologstool	orthologstool23	orthologstool37	-0.252594	0.0229038	0.0436026
lipid	lipid146	lipid574	0.22913	0.0289113	0.0436036
ortholognasal	ortholognasal63	ortholognasal275	0.249575	0.0158406	0.0436043
ortholognasal	ortholognasal46	ortholognasal323	-0.249573	0.0158414	0.0436045
ortholognasal	ortholognasal32	ortholognasal290	-0.249571	0.0158423	0.0436052
metabolite	metabolite150	metabolite460	-0.306665	0.00294717	0.0436065
metabolite	metabolite168	metabolite365	-0.306667	0.00294691	0.0436065
metabolite	metabolite21	metabolite57	0.306666	0.00294699	0.0436065
metabolite	metabolite363	metabolite547	0.306665	0.00294713	0.0436065
