## Supplementary Tables for "Decoding personal and population variability in the human multiome" (part 19 of 27)

### Sheet: ST5 (continued)
Supplementary Table 5. All FDR-significant interomic correlations.								Variable	Description
lipid	lipid151	lipid804	0.229125	0.0289147	0.0436085
microbenasal	microbenasal48	microbenasal52	0.252019	0.0142694	0.0436087
orthologstool	orthologstool187	orthologstool234	-0.252585	0.0229087	0.0436108
lipid	lipid165	lipid507	0.229117	0.0289204	0.0436169
metabolite	metabolite155	metabolite206	0.306652	0.00294839	0.0436176
metabolite	metabolite180	metabolite619	0.306652	0.00294841	0.0436176
orthologstool	orthologstool1	orthologstool264	0.252574	0.0229147	0.0436208
ortholognasal	ortholognasal52	ortholognasal292	-0.249555	0.0158489	0.0436215
lipid	lipid110	lipid734	0.229112	0.0289242	0.0436224
lipid	lipid45	lipid595	0.229111	0.0289248	0.0436231
lipid	lipid30	lipid212	0.229107	0.0289277	0.0436274
lipid	lipid129	lipid377	0.229104	0.0289297	0.0436302
lipid	lipid369	lipid753	0.229098	0.0289337	0.0436361
orthologstool	orthologstool239	orthologstool247	-0.252557	0.0229244	0.0436379
orthologstool	orthologstool26	orthologstool133	0.252556	0.022925	0.0436379
ortholognasal	ortholognasal60	ortholognasal318	-0.24954	0.0158557	0.0436384
ortholognasal	ortholognasal2	ortholognasal336	-0.249538	0.0158566	0.0436389
lipid	lipid141	lipid342	-0.229095	0.028936	0.0436393
lipid	lipid218	lipid378	0.229095	0.0289363	0.0436396
lipid	lipid198	lipid547	0.229094	0.0289365	0.0436397
orthologstool	orthologstool22	orthologstool194	-0.252553	0.0229267	0.0436398
lipid	lipid188	lipid702	0.229093	0.0289375	0.0436411
metabolite	metabolite206	metabolite478	0.306633	0.00295031	0.0436422
orthologstool	orthologstool137	orthologstool236	-0.252545	0.0229309	0.0436466
lipid	lipid112	lipid243	0.229088	0.0289413	0.0436466
metabolite	metabolite53	metabolite570	0.306626	0.00295096	0.0436483
lipid	lipid201	lipid570	0.229084	0.0289441	0.0436507
lipid	lipid13	lipid80	0.229083	0.0289446	0.0436512
lipid	lipid280	lipid841	-0.229083	0.0289448	0.0436514
orthologstool	orthologstool81	orthologstool247	0.252538	0.0229348	0.0436527
lipid	lipid40	lipid105	0.22908	0.0289471	0.0436546
lipid	lipid42	lipid155	0.229077	0.028949	0.0436572
orthologstool	orthologstool217	orthologstool340	0.252529	0.0229399	0.043661
lipid	lipid291	lipid388	0.229073	0.0289518	0.0436612
ortholognasal	ortholognasal157	ortholognasal256	-0.249517	0.0158654	0.0436614
lipid	lipid147	lipid754	0.229073	0.0289522	0.0436617
lipid	lipid675	lipid831	0.22907	0.0289538	0.0436639
lipid	lipid5	lipid455	0.229069	0.0289545	0.0436648
orthologstool	orthologstool84	orthologstool107	-0.252523	0.0229433	0.0436664
metabolite	metabolite73	metabolite74	-0.30661	0.00295247	0.0436671
metabolite	metabolite189	metabolite353	0.306604	0.00295315	0.0436677
metabolite	metabolite305	metabolite323	0.306606	0.00295288	0.0436677
metabolite	metabolite344	metabolite497	0.306603	0.00295324	0.0436677
lipid	lipid330	lipid515	0.229065	0.0289577	0.0436695
lipid	lipid344	lipid674	0.229064	0.0289585	0.0436706
metabolite	metabolite240	metabolite421	0.306598	0.00295367	0.0436706
lipid	lipid320	lipid645	0.229061	0.0289608	0.0436738
lipid	lipid110	lipid357	0.22906	0.0289613	0.0436743
lipid	lipid108	lipid439	0.229059	0.0289619	0.0436749
lipid	lipid218	lipid440	0.229059	0.0289619	0.0436749
lipid	lipid215	lipid422	0.229054	0.0289654	0.04368
ortholognasal	ortholognasal221	ortholognasal298	-0.249499	0.0158735	0.04368
ortholognasal	ortholognasal74	ortholognasal109	-0.249499	0.0158736	0.04368
metabolite	metabolite205	metabolite632	0.306589	0.00295462	0.0436811
protein	protein105	protein214	0.309494	0.00240215	0.0436825
lipid	lipid144	lipid556	0.229051	0.028968	0.0436837
orthologstool	orthologstool143	orthologstool290	-0.252505	0.0229533	0.0436841
orthologstool	orthologstool174	orthologstool215	-0.252504	0.0229541	0.0436844
lipid	lipid364	lipid842	0.22905	0.0289688	0.0436846
lipid	lipid383	lipid839	0.22905	0.0289687	0.0436846
ortholognasal	ortholognasal51	ortholognasal272	0.249491	0.0158771	0.0436877
ortholognasal	ortholognasal20	ortholognasal53	-0.249487	0.0158785	0.0436899
ortholognasal	ortholognasal297	ortholognasal325	0.249485	0.0158794	0.0436903
metabolite	metabolite8	metabolite648	-0.30658	0.0029555	0.0436904
lipid	lipid573	lipid788	0.229044	0.0289728	0.0436905
lipid	lipid94	lipid210	0.229043	0.0289737	0.0436916
lipid	lipid359	lipid796	0.229042	0.0289739	0.0436917
metabolite	metabolite159	metabolite319	0.306575	0.00295598	0.0436934
metabolite	metabolite638	metabolite648	-0.30657	0.00295642	0.0436934
metabolite	metabolite69	metabolite245	-0.306571	0.0029563	0.0436934
metabolite	metabolite73	metabolite511	-0.306567	0.00295672	0.0436944
ortholognasal	ortholognasal33	ortholognasal301	-0.249479	0.0158821	0.043696
lipid	lipid25	lipid693	0.229032	0.0289812	0.0437025
metabolite	metabolite69	metabolite425	0.306558	0.00295762	0.043704
ortholognasal	ortholognasal54	ortholognasal81	0.24947	0.0158861	0.0437051
lipid	lipid48	lipid85	-0.229027	0.0289852	0.0437083
lipid	lipid106	lipid433	0.229026	0.0289861	0.0437095
lipid	lipid296	lipid810	0.229024	0.0289874	0.0437114
lipid	lipid275	lipid834	0.229023	0.0289883	0.0437124
lipid	lipid403	lipid796	0.229022	0.0289884	0.0437125
lipid	lipid284	lipid505	0.229019	0.0289908	0.0437159
lipid	lipid26	lipid594	0.229018	0.0289915	0.0437168
metabolite	metabolite146	metabolite436	0.306546	0.00295884	0.0437185
metabolite	metabolite218	metabolite521	0.306543	0.00295908	0.0437185
ortholognasal	ortholognasal20	ortholognasal73	-0.249456	0.0158921	0.0437196
metabolite	metabolite36	metabolite506	0.306539	0.00295946	0.0437205
lipid	lipid105	lipid666	0.229013	0.0289954	0.0437225
lipid	lipid139	lipid469	0.22901	0.0289976	0.0437256
lipid	lipid366	lipid603	0.229008	0.0289988	0.0437272
metabolite	metabolite352	metabolite566	-0.306532	0.00296018	0.0437276
orthologstool	orthologstool121	orthologstool192	0.252462	0.0229775	0.0437276
lipid	lipid110	lipid625	0.229006	0.0290003	0.0437291
lipid	lipid147	lipid359	0.229006	0.0290004	0.0437291
lipid	lipid275	lipid589	0.229006	0.0290001	0.0437291
lipid	lipid411	lipid824	0.229004	0.0290015	0.0437306
orthologstool	orthologstool70	orthologstool267	0.252454	0.0229819	0.0437347
metabolite	metabolite194	metabolite204	0.306524	0.00296096	0.0437356
lipid	lipid253	lipid593	0.228997	0.0290068	0.0437383
orthologstool	orthologstool23	orthologstool225	0.252449	0.0229847	0.0437388
lipid	lipid206	lipid796	0.228994	0.0290088	0.0437412
lipid	lipid77	lipid810	0.228994	0.029009	0.0437414
orthologstool	orthologstool177	orthologstool353	0.252443	0.0229878	0.0437421
orthologstool	orthologstool88	orthologstool165	-0.252444	0.0229877	0.0437421
ortholognasal	ortholognasal102	ortholognasal264	-0.249434	0.0159015	0.0437436
lipid	lipid280	lipid552	0.22899	0.0290115	0.0437449
lipid	lipid402	lipid765	0.228989	0.0290124	0.043746
lipid	lipid146	lipid413	0.228986	0.0290145	0.0437486
lipid	lipid21	lipid191	0.228986	0.0290144	0.0437486
lipid	lipid211	lipid546	0.228986	0.0290145	0.0437486
lipid	lipid105	lipid580	0.228985	0.0290151	0.0437494
lipid	lipid372	lipid828	0.228984	0.0290158	0.0437503
lipid	lipid129	lipid412	0.228984	0.029016	0.0437504
lipid	lipid258	lipid420	0.228984	0.0290161	0.0437504
lipid	lipid340	lipid779	-0.228983	0.029017	0.0437515
lipid	lipid111	lipid190	-0.228982	0.0290172	0.0437516
lipid	lipid330	lipid550	0.228976	0.0290216	0.043758
lipid	lipid44	lipid278	0.228975	0.0290225	0.0437593
orthologstool	orthologstool11	orthologstool226	-0.252425	0.0229983	0.0437608
lipid	lipid27	lipid207	0.228973	0.0290239	0.0437612
lipid	lipid267	lipid400	0.228972	0.0290249	0.0437625
lipid	lipid351	lipid509	0.228971	0.0290255	0.0437632
lipid	lipid567	lipid802	0.228971	0.0290256	0.0437632
ortholognasal	ortholognasal139	ortholognasal192	-0.249415	0.0159101	0.0437652
orthologstool	orthologstool1	orthologstool226	-0.252418	0.023002	0.0437666
lipid	lipid115	lipid745	0.228967	0.0290283	0.0437671
metabolite	metabolite4	metabolite374	-0.306499	0.00296338	0.0437677
lipid	lipid177	lipid338	0.228965	0.02903	0.0437694
lipid	lipid47	lipid343	0.228963	0.0290311	0.0437709
lipid	lipid94	lipid402	0.228958	0.0290346	0.043776
ortholognasal	ortholognasal175	ortholognasal182	0.249402	0.0159157	0.0437766
ortholognasal	ortholognasal177	ortholognasal329	0.249402	0.0159158	0.0437766
ortholognasal	ortholognasal280	ortholognasal285	-0.249401	0.0159163	0.0437766
lipid	lipid6	lipid127	-0.228956	0.0290364	0.0437786
lipid	lipid547	lipid843	0.228956	0.0290366	0.0437787
lipid	lipid6	lipid64	0.228954	0.0290374	0.0437796
metabolite	metabolite219	metabolite465	0.306489	0.00296445	0.04378
lipid	lipid205	lipid550	0.228954	0.029038	0.0437804
ortholognasal	ortholognasal174	ortholognasal331	-0.249395	0.0159188	0.0437809
ortholognasal	ortholognasal34	ortholognasal317	-0.249394	0.0159192	0.0437809
ortholognasal	ortholognasal104	ortholognasal292	0.249388	0.0159215	0.0437854
lipid	lipid29	lipid353	0.228949	0.0290416	0.0437857
lipid	lipid275	lipid585	0.228947	0.0290427	0.0437871
lipid	lipid344	lipid609	0.228947	0.0290431	0.0437876
lipid	lipid129	lipid391	0.228946	0.0290437	0.0437882
metabolite	metabolite28	metabolite318	0.30648	0.00296529	0.0437889
metabolite	metabolite5	metabolite32	0.306476	0.00296565	0.0437906
lipid	lipid258	lipid613	0.228943	0.0290456	0.043791
orthologstool	orthologstool117	orthologstool133	0.252393	0.0230163	0.0437919
orthologstool	orthologstool48	orthologstool130	0.252392	0.0230167	0.0437919
lipid	lipid163	lipid596	0.22894	0.0290478	0.0437941
lipid	lipid133	lipid308	0.228937	0.0290502	0.0437975
lipid	lipid205	lipid732	0.228936	0.0290509	0.0437983
lipid	lipid434	lipid754	0.228935	0.0290514	0.043799
lipid	lipid195	lipid391	0.228934	0.029052	0.0437997
lipid	lipid48	lipid169	0.228932	0.0290534	0.0438016
metabolite	metabolite197	metabolite419	0.306466	0.00296666	0.043802
orthologstool	orthologstool173	orthologstool331	-0.25238	0.0230231	0.0438029
lipid	lipid721	lipid838	0.228927	0.0290575	0.0438076
lipid	lipid503	lipid722	0.228925	0.0290584	0.0438088
lipid	lipid388	lipid722	0.228925	0.0290586	0.0438089
lipid	lipid1	lipid818	0.228924	0.0290595	0.04381
lipid	lipid129	lipid637	0.228923	0.02906	0.0438106
orthologstool	orthologstool53	orthologstool123	-0.252372	0.0230279	0.0438106
metabolite	metabolite170	metabolite517	-0.306458	0.00296749	0.0438107
ortholognasal	ortholognasal123	ortholognasal247	-0.249364	0.0159321	0.0438127
orthologstool	orthologstool8	orthologstool42	-0.252368	0.0230299	0.0438132
lipid	lipid203	lipid670	0.228921	0.0290619	0.0438133
lipid	lipid369	lipid756	0.228919	0.029063	0.0438147
lipid	lipid148	lipid375	0.228917	0.0290641	0.0438161
lipid	lipid48	lipid153	0.228917	0.0290641	0.0438161
orthologstool	orthologstool23	orthologstool355	-0.252364	0.0230325	0.0438165
orthologstool	orthologstool45	orthologstool354	-0.252363	0.023033	0.0438165
lipid	lipid184	lipid668	0.228915	0.0290658	0.0438184
lipid	lipid20	lipid308	0.228914	0.0290663	0.043819
lipid	lipid345	lipid500	0.228914	0.0290669	0.0438194
lipid	lipid357	lipid835	0.228914	0.0290669	0.0438194
lipid	lipid52	lipid721	0.228914	0.0290669	0.0438194
lipid	lipid320	lipid601	0.228913	0.0290673	0.0438198
metabolite	metabolite71	metabolite382	0.306448	0.00296841	0.0438207
lipid	lipid318	lipid815	0.228911	0.0290685	0.0438214
metabolite	metabolite182	metabolite431	0.306445	0.00296876	0.0438222
protein	protein116	protein158	-0.309383	0.00241124	0.0438259
lipid	lipid345	lipid582	0.228907	0.029072	0.0438264
orthologstool	orthologstool143	orthologstool148	0.252351	0.0230394	0.0438275
lipid	lipid48	lipid644	-0.228899	0.0290777	0.0438349
lipid	lipid344	lipid521	0.228898	0.0290783	0.0438356
metabolite	metabolite219	metabolite402	0.306433	0.00296991	0.0438357
lipid	lipid215	lipid477	0.228897	0.029079	0.0438364
lipid	lipid480	lipid797	0.228896	0.0290799	0.0438377
lipid	lipid187	lipid207	0.228895	0.0290801	0.0438377
ortholognasal	ortholognasal158	ortholognasal328	0.249339	0.015943	0.0438406
lipid	lipid503	lipid844	0.228893	0.0290821	0.0438406
lipid	lipid606	lipid843	0.228892	0.0290822	0.0438406
orthologstool	orthologstool37	orthologstool312	-0.252338	0.0230471	0.0438408
lipid	lipid108	lipid125	0.228891	0.0290829	0.0438415
ortholognasal	ortholognasal134	ortholognasal247	0.249334	0.0159453	0.043845
orthologstool	orthologstool8	orthologstool119	-0.252331	0.023051	0.043847
lipid	lipid147	lipid749	0.228884	0.0290881	0.0438491
metabolite	metabolite277	metabolite367	0.306421	0.00297107	0.0438493
orthologstool	orthologstool156	orthologstool200	-0.252326	0.0230535	0.0438504
metabolite	metabolite389	metabolite621	0.306417	0.00297147	0.0438516
lipid	lipid139	lipid643	0.22888	0.029091	0.0438533
metabolite	metabolite214	metabolite474	0.306409	0.00297227	0.0438599
lipid	lipid68	lipid103	0.228874	0.0290957	0.0438602
lipid	lipid145	lipid200	0.228873	0.029096	0.0438605
lipid	lipid135	lipid405	-0.228871	0.0290975	0.0438624
lipid	lipid412	lipid812	0.228871	0.0290976	0.0438624
metabolite	metabolite280	metabolite435	0.306405	0.0029727	0.0438625
lipid	lipid76	lipid205	0.22887	0.0290984	0.0438636
lipid	lipid200	lipid842	0.228869	0.0290988	0.0438639
orthologstool	orthologstool159	orthologstool250	0.252311	0.0230621	0.0438654
orthologstool	orthologstool301	orthologstool356	-0.252309	0.0230635	0.0438655
orthologstool	orthologstool57	orthologstool359	-0.252309	0.0230634	0.0438655
lipid	lipid195	lipid474	0.228865	0.0291021	0.0438688
lipid	lipid274	lipid305	-0.228861	0.0291049	0.0438728
orthologstool	orthologstool87	orthologstool342	-0.252298	0.0230695	0.0438757
lipid	lipid161	lipid404	0.228857	0.0291079	0.0438772
ortholognasal	ortholognasal122	ortholognasal355	0.249305	0.0159579	0.0438778
ortholognasal	ortholognasal54	ortholognasal348	0.249303	0.0159587	0.0438781
metabolite	metabolite64	metabolite391	0.30639	0.00297413	0.0438801
orthologstool	orthologstool28	orthologstool197	0.252291	0.0230731	0.0438812
orthologstool	orthologstool284	orthologstool318	0.25229	0.0230737	0.0438812
lipid	lipid130	lipid384	0.228853	0.029111	0.0438814
lipid	lipid308	lipid414	-0.228853	0.029111	0.0438814
lipid	lipid292	lipid734	0.22885	0.0291125	0.0438834
lipid	lipid171	lipid466	0.228849	0.0291135	0.0438848
protein	protein211	protein235	0.309328	0.00241579	0.0438867
ortholognasal	ortholognasal5	ortholognasal29	0.249293	0.0159633	0.0438889
protein	protein84	protein208	-0.309312	0.00241715	0.0438895
metabolite	metabolite119	metabolite204	0.30638	0.00297512	0.0438896
metabolite	metabolite5	metabolite7	0.306379	0.00297525	0.0438896
orthologstool	orthologstool222	orthologstool341	0.252281	0.0230792	0.0438902
metabolite	metabolite151	metabolite497	0.306375	0.00297561	0.0438913
lipid	lipid95	lipid167	0.228843	0.029118	0.0438914
lipid	lipid296	lipid345	0.228842	0.0291188	0.0438924
lipid	lipid338	lipid516	0.228841	0.0291195	0.0438933
cytokine	cytokine13	cytokine57	0.229466	0.0277845	0.0438934
ortholognasal	ortholognasal212	ortholognasal287	0.249286	0.0159662	0.043895
ortholognasal	ortholognasal177	ortholognasal196	-0.249284	0.015967	0.0438952
ortholognasal	ortholognasal162	ortholognasal191	0.24928	0.0159687	0.0438981
lipid	lipid281	lipid365	0.228835	0.0291233	0.0438989
lipid	lipid310	lipid345	0.228834	0.0291242	0.0439
lipid	lipid320	lipid842	0.228834	0.0291247	0.0439006
lipid	lipid721	lipid781	0.228833	0.0291249	0.0439008
lipid	lipid276	lipid364	0.22883	0.0291273	0.0439042
lipid	lipid310	lipid678	0.228829	0.0291278	0.0439047
orthologstool	orthologstool28	orthologstool260	-0.252265	0.0230882	0.0439061
lipid	lipid158	lipid610	0.228827	0.0291298	0.0439075
metabolite	metabolite309	metabolite640	0.306361	0.00297697	0.0439078
orthologstool	orthologstool23	orthologstool40	0.252261	0.0230899	0.0439081
lipid	lipid25	lipid656	0.228823	0.0291321	0.0439108
protein	protein105	protein264	0.309258	0.0024216	0.0439154
protein	protein219	protein248	-0.309251	0.00242221	0.0439154
protein	protein96	protein244	0.309267	0.00242089	0.0439154
lipid	lipid275	lipid384	0.228818	0.0291356	0.043916
ortholognasal	ortholognasal19	ortholognasal173	0.249263	0.0159761	0.0439166
lipid	lipid338	lipid355	0.228817	0.0291369	0.0439177
orthologstool	orthologstool89	orthologstool91	0.252251	0.0230959	0.0439183
orthologstool	orthologstool43	orthologstool278	-0.252248	0.0230973	0.0439196
lipid	lipid21	lipid752	0.22881	0.0291418	0.0439249
lipid	lipid84	lipid278	0.228808	0.0291429	0.0439263
lipid	lipid201	lipid320	0.228808	0.0291435	0.043927
lipid	lipid203	lipid607	0.228807	0.0291436	0.043927
lipid	lipid151	lipid662	0.228807	0.0291441	0.0439275
orthologstool	orthologstool8	orthologstool65	0.252239	0.0231025	0.0439282
orthologstool	orthologstool8	orthologstool84	-0.252237	0.0231039	0.0439287
orthologstool	orthologstool93	orthologstool159	0.252236	0.0231042	0.0439287
lipid	lipid274	lipid332	-0.228804	0.0291458	0.04393
lipid	lipid13	lipid257	0.228801	0.0291484	0.0439338
lipid	lipid47	lipid395	-0.228798	0.0291504	0.0439365
lipid	lipid284	lipid459	0.228797	0.0291509	0.0439369
lipid	lipid375	lipid597	0.228797	0.0291509	0.0439369
lipid	lipid86	lipid108	0.228797	0.029151	0.0439369
metabolite	metabolite135	metabolite487	-0.306334	0.00297968	0.0439394
metabolite	metabolite69	metabolite209	0.306337	0.00297937	0.0439394
metabolite	metabolite84	metabolite628	0.306332	0.00297984	0.0439394
lipid	lipid101	lipid495	0.228794	0.0291531	0.0439399
lipid	lipid107	lipid373	0.228794	0.0291533	0.04394
lipid	lipid150	lipid482	0.228791	0.0291552	0.0439427
orthologstool	orthologstool189	orthologstool254	-0.252221	0.0231128	0.0439439
lipid	lipid265	lipid348	0.22879	0.0291563	0.0439442
lipid	lipid284	lipid834	0.228788	0.0291579	0.0439464
metabolite	metabolite164	metabolite500	0.306324	0.00298071	0.0439486
orthologstool	orthologstool72	orthologstool155	-0.252215	0.0231163	0.0439492
metabolite	metabolite148	metabolite318	0.306313	0.00298177	0.0439535
metabolite	metabolite165	metabolite392	-0.306315	0.00298157	0.0439535
metabolite	metabolite49	metabolite236	0.306314	0.00298168	0.0439535
ortholognasal	ortholognasal5	ortholognasal207	0.24923	0.0159907	0.0439547
lipid	lipid345	lipid538	0.228779	0.029164	0.0439554
metabolite	metabolite322	metabolite437	0.306307	0.00298234	0.0439584
metabolite	metabolite11	metabolite99	-0.306303	0.00298279	0.0439614
lipid	lipid180	lipid612	0.228773	0.0291682	0.0439615
lipid	lipid108	lipid269	0.228773	0.0291685	0.0439615
lipid	lipid277	lipid814	0.228773	0.0291685	0.0439615
orthologstool	orthologstool248	orthologstool347	0.252201	0.0231241	0.0439618
orthologstool	orthologstool57	orthologstool241	-0.252201	0.0231242	0.0439618
ortholognasal	ortholognasal240	ortholognasal327	0.249222	0.015994	0.0439619
lipid	lipid146	lipid584	0.228771	0.0291701	0.0439638
metabolite	metabolite356	metabolite460	-0.306296	0.00298343	0.0439673
orthologstool	orthologstool48	orthologstool191	0.252194	0.0231281	0.0439678
orthologstool	orthologstool44	orthologstool109	-0.252188	0.0231311	0.0439722
metabolite	metabolite576	metabolite582	-0.306289	0.00298409	0.0439735
metabolite	metabolite321	metabolite449	0.306284	0.00298465	0.0439762
metabolite	metabolite555	metabolite569	-0.306283	0.00298476	0.0439762
lipid	lipid331	lipid422	0.228759	0.0291787	0.0439765
lipid	lipid276	lipid509	0.228759	0.029179	0.0439769
lipid	lipid11	lipid748	0.228756	0.0291806	0.0439791
lipid	lipid320	lipid708	0.228756	0.0291807	0.0439791
orthologstool	orthologstool133	orthologstool219	0.252181	0.0231355	0.0439792
lipid	lipid34	lipid167	0.228753	0.0291829	0.043982
lipid	lipid399	lipid763	0.228753	0.0291829	0.043982
metabolite	metabolite476	metabolite582	0.306276	0.00298542	0.0439824
orthologstool	orthologstool168	orthologstool359	-0.252175	0.0231384	0.0439836
lipid	lipid10	lipid551	0.228749	0.0291856	0.0439859
lipid	lipid105	lipid112	0.228747	0.0291875	0.0439881
lipid	lipid13	lipid729	0.228747	0.0291876	0.0439881
lipid	lipid328	lipid782	0.228747	0.0291872	0.0439881
lipid	lipid418	lipid832	0.228747	0.0291873	0.0439881
metabolite	metabolite419	metabolite516	0.306269	0.00298609	0.0439886
lipid	lipid346	lipid742	0.228746	0.029188	0.0439886
metabolite	metabolite120	metabolite403	0.306266	0.00298643	0.0439901
metabolite	metabolite290	metabolite462	0.306262	0.0029868	0.043992
ortholognasal	ortholognasal193	ortholognasal298	-0.249193	0.0160067	0.0439949
lipid	lipid208	lipid765	0.228736	0.0291951	0.043999
lipid	lipid49	lipid722	-0.228735	0.0291962	0.0440005
lipid	lipid135	lipid639	-0.228732	0.0291982	0.0440034
ortholognasal	ortholognasal41	ortholognasal101	0.249182	0.0160118	0.0440071
lipid	lipid129	lipid380	0.228728	0.0292008	0.0440072
lipid	lipid146	lipid403	0.228727	0.0292015	0.0440079
lipid	lipid73	lipid833	0.228728	0.0292015	0.0440079
lipid	lipid106	lipid167	0.228727	0.0292018	0.0440081
lipid	lipid193	lipid811	0.228726	0.0292024	0.0440088
lipid	lipid195	lipid286	0.228725	0.0292035	0.0440102
orthologstool	orthologstool69	orthologstool126	-0.252148	0.0231537	0.0440113
lipid	lipid765	lipid805	0.228723	0.0292048	0.044012
lipid	lipid118	lipid599	0.228723	0.029205	0.0440121
lipid	lipid399	lipid778	0.228722	0.0292058	0.0440132
orthologstool	orthologstool134	orthologstool358	-0.252145	0.0231556	0.0440136
orthologstool	orthologstool170	orthologstool188	0.252142	0.0231575	0.044015
orthologstool	orthologstool36	orthologstool231	-0.252141	0.0231576	0.044015
lipid	lipid195	lipid441	0.228719	0.0292074	0.0440153
lipid	lipid267	lipid598	0.228719	0.029208	0.0440161
lipid	lipid183	lipid834	0.228717	0.0292089	0.0440173
lipid	lipid23	lipid558	0.228717	0.0292094	0.0440178
lipid	lipid139	lipid658	0.228715	0.0292103	0.0440191
lipid	lipid470	lipid802	0.228715	0.0292105	0.0440191
protein	protein108	protein123	-0.309156	0.00243006	0.0440195
protein	protein49	protein129	-0.309152	0.00243037	0.0440195
lipid	lipid29	lipid238	0.228715	0.0292109	0.0440195
orthologstool	orthologstool174	orthologstool305	-0.252136	0.0231608	0.0440197
metabolite	metabolite175	metabolite263	0.30624	0.00298903	0.0440213
lipid	lipid13	lipid678	0.228712	0.0292126	0.0440218
lipid	lipid331	lipid431	0.228712	0.0292127	0.0440218
lipid	lipid9	lipid468	0.228711	0.0292134	0.0440228
lipid	lipid194	lipid626	0.22871	0.0292141	0.0440236
lipid	lipid215	lipid761	0.22871	0.0292142	0.0440236
ortholognasal	ortholognasal217	ortholognasal285	0.249166	0.0160189	0.0440246
ortholognasal	ortholognasal125	ortholognasal357	0.24916	0.0160213	0.0440285
ortholognasal	ortholognasal62	ortholognasal88	0.249159	0.0160217	0.0440285
metabolite	metabolite123	metabolite309	0.306232	0.00298981	0.0440292
lipid	lipid102	lipid195	0.228703	0.029219	0.0440307
lipid	lipid139	lipid477	0.228703	0.0292194	0.0440311
lipid	lipid116	lipid256	0.228702	0.0292201	0.0440319
ortholognasal	ortholognasal2	ortholognasal75	-0.249154	0.0160239	0.0440327
metabolite	metabolite108	metabolite414	0.306226	0.00299033	0.0440332
orthologstool	orthologstool142	orthologstool353	-0.252122	0.0231686	0.0440332
lipid	lipid204	lipid511	0.2287	0.0292211	0.0440333
lipid	lipid353	lipid611	0.2287	0.0292213	0.0440334
lipid	lipid764	lipid833	0.228698	0.0292229	0.0440355
orthologstool	orthologstool13	orthologstool277	0.252118	0.0231706	0.0440357
metabolite	metabolite174	metabolite220	0.306221	0.00299083	0.044037
ortholognasal	ortholognasal74	ortholognasal249	-0.249146	0.0160275	0.0440405
lipid	lipid100	lipid403	0.228691	0.0292277	0.0440427
lipid	lipid101	lipid489	0.228689	0.0292295	0.0440451
orthologstool	orthologstool11	orthologstool211	-0.252107	0.0231768	0.0440457
orthologstool	orthologstool83	orthologstool328	0.252107	0.0231772	0.0440457
orthologstool	orthologstool155	orthologstool165	-0.252103	0.0231793	0.0440483
ortholognasal	ortholognasal248	ortholognasal256	-0.249134	0.0160328	0.0440533
lipid	lipid344	lipid677	0.228681	0.029235	0.0440533
lipid	lipid208	lipid709	-0.228681	0.0292354	0.0440536
lipid	lipid173	lipid470	0.22868	0.0292359	0.0440542
lipid	lipid156	lipid720	0.228678	0.0292376	0.0440567
orthologstool	orthologstool88	orthologstool234	-0.252093	0.023185	0.044058
orthologstool	orthologstool135	orthologstool356	-0.252091	0.023186	0.0440586
lipid	lipid253	lipid578	0.228675	0.0292395	0.0440593
protein	protein123	protein185	-0.309096	0.00243502	0.0440597
protein	protein252	protein295	0.309104	0.00243443	0.0440597
lipid	lipid332	lipid798	0.228673	0.0292409	0.0440612
lipid	lipid111	lipid233	0.228673	0.0292411	0.0440613
lipid	lipid35	lipid146	0.228672	0.029242	0.0440625
lipid	lipid277	lipid340	0.228671	0.0292424	0.0440629
orthologstool	orthologstool54	orthologstool273	0.252084	0.02319	0.0440648
lipid	lipid21	lipid238	0.228665	0.029247	0.0440696
metabolite	metabolite473	metabolite475	0.306196	0.00299331	0.0440699
protein	protein17	protein26	-0.309074	0.00243686	0.044071
lipid	lipid43	lipid294	0.228663	0.0292484	0.0440716
metabolite	metabolite171	metabolite195	0.306192	0.0029937	0.0440721
lipid	lipid150	lipid447	0.228662	0.0292492	0.0440726
lipid	lipid175	lipid514	0.228661	0.0292496	0.044073
lipid	lipid409	lipid824	0.22866	0.0292506	0.0440744
ortholognasal	ortholognasal115	ortholognasal123	0.249115	0.0160412	0.0440744
protein	protein208	protein226	0.309037	0.00243993	0.0440755
protein	protein3	protein284	0.309028	0.00244075	0.0440755
protein	protein85	protein297	0.309047	0.0024391	0.0440755
lipid	lipid201	lipid478	0.228656	0.029253	0.0440776
lipid	lipid48	lipid606	-0.228657	0.0292529	0.0440776
lipid	lipid353	lipid486	0.228656	0.0292533	0.0440778
lipid	lipid100	lipid370	0.228656	0.0292536	0.0440781
ortholognasal	ortholognasal285	ortholognasal340	0.249108	0.0160444	0.0440812
lipid	lipid20	lipid289	0.228652	0.0292561	0.0440817
ortholognasal	ortholognasal175	ortholognasal278	0.249103	0.0160463	0.0440838
ortholognasal	ortholognasal269	ortholognasal283	-0.249102	0.0160467	0.0440838
lipid	lipid319	lipid607	0.228646	0.0292603	0.0440879
lipid	lipid253	lipid518	0.228646	0.0292609	0.0440886
lipid	lipid167	lipid833	0.228645	0.0292615	0.0440893
metabolite	metabolite126	metabolite229	0.306177	0.00299522	0.0440896
metabolite	metabolite269	metabolite501	-0.306172	0.0029957	0.0440896
metabolite	metabolite39	metabolite508	0.306175	0.00299547	0.0440896
metabolite	metabolite436	metabolite489	0.306171	0.00299586	0.0440896
ortholognasal	ortholognasal31	ortholognasal181	0.249094	0.0160504	0.0440921
lipid	lipid280	lipid730	0.228639	0.0292653	0.0440949
lipid	lipid3	lipid798	0.228639	0.0292656	0.0440952
lipid	lipid305	lipid367	0.228639	0.029266	0.0440956
metabolite	metabolite325	metabolite455	0.306163	0.00299664	0.0440975
metabolite	metabolite19	metabolite509	0.30616	0.00299695	0.0440985
lipid	lipid256	lipid399	0.228635	0.0292686	0.0440992
metabolite	metabolite19	metabolite126	-0.306157	0.00299725	0.0440994
lipid	lipid34	lipid151	0.228634	0.0292697	0.0441007
orthologstool	orthologstool116	orthologstool204	-0.252048	0.0232105	0.0441024
lipid	lipid229	lipid325	0.228632	0.029271	0.0441025
lipid	lipid329	lipid650	0.228629	0.0292726	0.0441048
metabolite	metabolite239	metabolite550	0.30615	0.00299787	0.0441049
microbenasal	microbenasal62	microbenasal76	-0.251578	0.0144458	0.0441051
lipid	lipid294	lipid387	0.228626	0.0292753	0.0441086
lipid	lipid412	lipid825	0.228624	0.0292769	0.0441108
lipid	lipid21	lipid147	0.228622	0.0292779	0.0441121
lipid	lipid358	lipid736	0.22862	0.0292796	0.0441145
lipid	lipid197	lipid440	-0.228616	0.0292826	0.0441189
lipid	lipid19	lipid280	0.228614	0.0292836	0.0441202
metabolite	metabolite53	metabolite255	0.306135	0.00299938	0.0441236
ortholognasal	ortholognasal162	ortholognasal236	0.249064	0.0160634	0.0441241
ortholognasal	ortholognasal212	ortholognasal235	0.249065	0.0160632	0.0441241
lipid	lipid257	lipid590	0.228609	0.0292873	0.0441255
lipid	lipid347	lipid405	0.228607	0.0292887	0.0441275
orthologstool	orthologstool123	orthologstool209	-0.252023	0.0232244	0.0441276
ortholognasal	ortholognasal18	ortholognasal350	0.249059	0.0160656	0.0441281
lipid	lipid209	lipid429	0.2286	0.0292942	0.0441355
lipid	lipid23	lipid652	0.228599	0.0292944	0.0441358
lipid	lipid209	lipid361	0.228598	0.0292955	0.0441372
lipid	lipid151	lipid772	0.228595	0.0292976	0.0441402
ortholognasal	ortholognasal6	ortholognasal338	-0.249045	0.0160717	0.0441431
lipid	lipid80	lipid833	0.228589	0.0293018	0.0441463
lipid	lipid23	lipid291	0.228587	0.0293033	0.0441484
metabolite	metabolite461	metabolite528	0.306116	0.00300131	0.0441484
metabolite	metabolite260	metabolite563	0.30611	0.00300189	0.0441497
metabolite	metabolite72	metabolite462	0.30611	0.00300187	0.0441497
lipid	lipid158	lipid588	0.228585	0.0293048	0.0441505
lipid	lipid313	lipid706	-0.228583	0.0293067	0.0441531
lipid	lipid523	lipid841	0.228579	0.0293092	0.0441566
lipid	lipid308	lipid402	-0.228579	0.0293095	0.044157
orthologstool	orthologstool188	orthologstool239	-0.251993	0.0232413	0.0441572
orthologstool	orthologstool37	orthologstool189	-0.251993	0.0232413	0.0441572
protein	protein15	protein90	0.308936	0.00244839	0.0441581
protein	protein198	protein202	0.308915	0.00245019	0.0441581
protein	protein91	protein265	-0.308923	0.00244949	0.0441581
protein	protein92	protein243	0.308915	0.00245012	0.0441581
lipid	lipid238	lipid629	0.228575	0.0293119	0.0441604
lipid	lipid160	lipid263	0.228573	0.0293138	0.0441631
metabolite	metabolite217	metabolite478	0.306097	0.00300321	0.0441657
lipid	lipid94	lipid413	0.228568	0.0293173	0.0441682
lipid	lipid388	lipid778	0.228568	0.0293175	0.0441682
orthologstool	orthologstool12	orthologstool203	-0.25198	0.0232489	0.0441703
orthologstool	orthologstool27	orthologstool270	-0.251976	0.0232508	0.0441727
lipid	lipid228	lipid411	0.228563	0.0293208	0.044173
lipid	lipid101	lipid622	0.228562	0.0293217	0.0441741
lipid	lipid344	lipid773	0.228562	0.0293217	0.0441741
lipid	lipid7	lipid654	0.228561	0.0293225	0.0441751
lipid	lipid266	lipid839	-0.22856	0.0293228	0.0441753
lipid	lipid448	lipid844	0.22856	0.0293233	0.044176
ortholognasal	ortholognasal110	ortholognasal260	0.249016	0.0160846	0.0441765
lipid	lipid243	lipid725	0.228559	0.0293242	0.0441771
metabolite	metabolite205	metabolite335	0.306084	0.00300452	0.0441777
metabolite	metabolite71	metabolite312	0.306084	0.00300443	0.0441777
lipid	lipid280	lipid379	0.228555	0.0293265	0.0441801
lipid	lipid321	lipid634	0.228556	0.0293264	0.0441801
lipid	lipid229	lipid307	0.228555	0.0293267	0.0441802
lipid	lipid316	lipid514	-0.228554	0.0293273	0.044181
metabolite	metabolite49	metabolite83	0.306078	0.00300508	0.0441823
lipid	lipid563	lipid802	0.22855	0.0293301	0.044185
lipid	lipid198	lipid548	0.228549	0.0293309	0.044186
lipid	lipid198	lipid281	0.228547	0.0293329	0.0441889
lipid	lipid553	lipid838	0.228546	0.0293331	0.0441889
lipid	lipid199	lipid317	0.228543	0.0293354	0.0441923
lipid	lipid291	lipid321	0.228542	0.0293361	0.0441931
orthologstool	orthologstool113	orthologstool193	0.251952	0.0232643	0.0441957
orthologstool	orthologstool53	orthologstool192	0.251953	0.0232642	0.0441957
lipid	lipid196	lipid640	0.22854	0.029338	0.0441957
lipid	lipid123	lipid580	0.228539	0.0293383	0.0441961
lipid	lipid9	lipid363	0.228538	0.0293391	0.044197
lipid	lipid144	lipid335	0.228534	0.0293419	0.0442011
lipid	lipid34	lipid396	0.228534	0.0293423	0.0442015
orthologstool	orthologstool218	orthologstool348	0.251945	0.0232686	0.0442026
lipid	lipid53	lipid440	-0.228528	0.0293466	0.0442079
lipid	lipid201	lipid435	0.228526	0.0293482	0.04421
metabolite	metabolite4	metabolite502	0.306053	0.00300758	0.0442156
lipid	lipid7	lipid715	0.228515	0.0293559	0.0442215
orthologstool	orthologstool222	orthologstool243	-0.25192	0.0232827	0.0442267
orthologstool	orthologstool50	orthologstool221	-0.251921	0.0232823	0.0442267
lipid	lipid139	lipid399	0.228509	0.0293599	0.0442274
orthologstool	orthologstool37	orthologstool328	0.251914	0.0232858	0.0442313
lipid	lipid218	lipid318	0.228505	0.029363	0.0442317
lipid	lipid197	lipid606	-0.228504	0.0293636	0.0442325
orthologstool	orthologstool128	orthologstool274	-0.251912	0.0232873	0.0442329
lipid	lipid237	lipid266	0.228504	0.029364	0.0442329
lipid	lipid324	lipid819	0.228497	0.029369	0.0442402
orthologstool	orthologstool58	orthologstool147	-0.251901	0.0232934	0.0442432
lipid	lipid327	lipid787	0.228494	0.0293712	0.0442434
ortholognasal	ortholognasal57	ortholognasal335	-0.248957	0.0161107	0.0442463
lipid	lipid198	lipid475	0.22849	0.0293738	0.0442471
lipid	lipid38	lipid301	0.228489	0.0293745	0.0442479
lipid	lipid313	lipid461	-0.228489	0.0293748	0.0442483
lipid	lipid408	lipid803	0.228489	0.0293749	0.0442483
lipid	lipid692	lipid834	0.228486	0.0293769	0.044251
orthologstool	orthologstool112	orthologstool307	0.251891	0.023299	0.0442525
lipid	lipid1	lipid190	0.228484	0.0293786	0.0442534
metabolite	metabolite203	metabolite512	0.306025	0.0030104	0.0442534
lipid	lipid685	lipid836	0.228484	0.0293788	0.0442535
lipid	lipid51	lipid662	0.228482	0.0293802	0.0442555
lipid	lipid52	lipid464	0.22848	0.0293811	0.0442566
lipid	lipid322	lipid711	0.22848	0.0293815	0.0442571
lipid	lipid322	lipid634	0.228478	0.0293831	0.0442593
ortholognasal	ortholognasal221	ortholognasal292	0.248944	0.0161163	0.0442597
metabolite	metabolite160	metabolite491	-0.306017	0.00301112	0.0442604
lipid	lipid291	lipid689	0.228476	0.0293841	0.0442606
lipid	lipid18	lipid275	-0.228473	0.0293867	0.0442643
lipid	lipid23	lipid458	0.228472	0.0293873	0.044265
ortholognasal	ortholognasal282	ortholognasal321	-0.248937	0.0161191	0.0442656
metabolite	metabolite181	metabolite413	-0.306008	0.0030121	0.0442695
metabolite	metabolite49	metabolite211	0.306006	0.00301223	0.0442695
lipid	lipid267	lipid789	0.228467	0.029391	0.0442705
lipid	lipid142	lipid450	0.228466	0.0293919	0.0442716
lipid	lipid301	lipid316	0.228463	0.0293936	0.0442739
protein	protein30	protein210	0.308823	0.00245788	0.0442748
lipid	lipid339	lipid715	0.228462	0.0293945	0.0442752
ortholognasal	ortholognasal21	ortholognasal103	0.248927	0.0161239	0.0442769
orthologstool	orthologstool291	orthologstool320	0.251865	0.0233138	0.0442793
lipid	lipid276	lipid486	0.228458	0.0293977	0.0442797
lipid	lipid101	lipid774	0.228457	0.0293983	0.0442803
lipid	lipid285	lipid387	0.228457	0.0293983	0.0442803
ortholognasal	ortholognasal167	ortholognasal192	0.248919	0.0161273	0.0442823
ortholognasal	ortholognasal50	ortholognasal65	0.248919	0.0161271	0.0442823
metabolite	metabolite138	metabolite405	-0.305994	0.00301342	0.0442834
lipid	lipid22	lipid480	0.228453	0.0294007	0.0442838
lipid	lipid291	lipid566	0.228451	0.0294025	0.0442863
lipid	lipid351	lipid450	0.22845	0.0294033	0.0442872
protein	protein131	protein248	0.308799	0.00245984	0.0442881
lipid	lipid52	lipid701	0.228449	0.029404	0.0442882
lipid	lipid180	lipid754	0.228448	0.0294044	0.0442886
lipid	lipid146	lipid506	0.228447	0.0294055	0.0442899
lipid	lipid288	lipid293	0.228447	0.0294056	0.0442899
lipid	lipid347	lipid399	0.228447	0.0294057	0.0442899
lipid	lipid446	lipid835	0.228443	0.029408	0.0442932
ortholognasal	ortholognasal225	ortholognasal329	-0.248906	0.0161329	0.0442958
ortholognasal	ortholognasal46	ortholognasal215	0.248904	0.0161337	0.0442959
ortholognasal	ortholognasal313	ortholognasal350	0.248902	0.0161347	0.044297
lipid	lipid94	lipid420	0.22844	0.0294108	0.0442973
lipid	lipid209	lipid449	0.228437	0.0294129	0.0443003
ortholognasal	ortholognasal65	ortholognasal100	0.248897	0.016137	0.0443013
lipid	lipid150	lipid744	0.228435	0.0294145	0.0443023
lipid	lipid293	lipid469	-0.228435	0.0294145	0.0443023
microbestool	microbestool22	microbestool50	0.284832	0.00995852	0.0443033
microbestool	microbestool22	microbestool89	0.284832	0.00995852	0.0443033
microbestool	microbestool35	microbestool50	0.284832	0.00995852	0.0443033
microbestool	microbestool35	microbestool89	0.284832	0.00995852	0.0443033
lipid	lipid198	lipid445	0.228432	0.0294164	0.044305
lipid	lipid189	lipid643	0.228431	0.0294174	0.0443062
lipid	lipid111	lipid668	0.22843	0.0294182	0.0443072
lipid	lipid21	lipid138	0.228427	0.0294199	0.0443097
lipid	lipid169	lipid314	0.228426	0.0294205	0.0443104
lipid	lipid221	lipid376	-0.228426	0.0294208	0.0443107
ortholognasal	ortholognasal241	ortholognasal244	0.248884	0.0161427	0.0443111
ortholognasal	ortholognasal3	ortholognasal266	0.248887	0.0161414	0.0443111
ortholognasal	ortholognasal37	ortholognasal304	-0.248886	0.016142	0.0443111
lipid	lipid129	lipid451	0.228425	0.0294217	0.0443118
lipid	lipid15	lipid145	0.228422	0.0294235	0.0443144
protein	protein232	protein270	0.308758	0.00246332	0.0443152
protein	protein97	protein250	0.308753	0.00246378	0.0443152
lipid	lipid115	lipid232	0.228421	0.0294245	0.0443157
lipid	lipid115	lipid212	0.228419	0.0294257	0.044317
lipid	lipid172	lipid341	0.228419	0.0294256	0.044317
lipid	lipid103	lipid769	0.228416	0.0294282	0.0443206
protein	protein25	protein189	0.308734	0.00246531	0.0443206
ortholognasal	ortholognasal137	ortholognasal139	0.248873	0.0161474	0.0443222
orthologstool	orthologstool236	orthologstool284	0.251824	0.0233373	0.0443227
lipid	lipid268	lipid554	0.228411	0.029432	0.0443262
lipid	lipid22	lipid381	0.228409	0.029433	0.0443275
lipid	lipid151	lipid527	0.228408	0.0294338	0.0443285
orthologstool	orthologstool47	orthologstool201	0.251815	0.023342	0.0443298
orthologstool	orthologstool81	orthologstool179	0.251815	0.0233424	0.0443298
lipid	lipid147	lipid317	0.228405	0.0294362	0.044332
lipid	lipid294	lipid530	0.228403	0.0294374	0.0443336
lipid	lipid214	lipid704	-0.228402	0.029438	0.0443342
metabolite	metabolite117	metabolite492	-0.305957	0.00301718	0.0443347
metabolite	metabolite157	metabolite314	0.30595	0.00301788	0.0443347
metabolite	metabolite289	metabolite391	-0.305954	0.00301749	0.0443347
metabolite	metabolite44	metabolite562	0.305952	0.00301765	0.0443347
lipid	lipid142	lipid508	0.2284	0.0294397	0.0443366
lipid	lipid181	lipid399	0.2284	0.0294398	0.0443366
cytokine	cytokine29	cytokine47	0.229032	0.0280891	0.0443377
orthologstool	orthologstool128	orthologstool316	-0.2518	0.0233506	0.0443442
lipid	lipid82	lipid183	0.228391	0.0294465	0.0443466
ortholognasal	ortholognasal29	ortholognasal173	-0.248848	0.0161587	0.04435
ortholognasal	ortholognasal71	ortholognasal163	0.248847	0.0161589	0.04435
lipid	lipid174	lipid288	0.228386	0.0294499	0.0443515
lipid	lipid198	lipid398	0.228385	0.0294509	0.0443527
orthologstool	orthologstool82	orthologstool325	0.251791	0.0233558	0.0443528
lipid	lipid46	lipid140	0.228381	0.0294536	0.0443565
lipid	lipid547	lipid812	0.228381	0.0294535	0.0443565
orthologstool	orthologstool106	orthologstool214	-0.251785	0.0233594	0.0443583
ortholognasal	ortholognasal60	ortholognasal227	0.248835	0.0161642	0.0443627
lipid	lipid73	lipid349	0.228374	0.0294586	0.0443638
orthologstool	orthologstool179	orthologstool183	0.251778	0.0233634	0.0443645
lipid	lipid18	lipid315	0.228372	0.02946	0.0443657
lipid	lipid133	lipid620	0.228372	0.0294603	0.0443661
lipid	lipid25	lipid373	0.228372	0.0294605	0.0443662
lipid	lipid272	lipid667	0.22837	0.0294614	0.0443673
orthologstool	orthologstool303	orthologstool321	0.251773	0.0233658	0.0443677
orthologstool	orthologstool51	orthologstool203	-0.251771	0.0233669	0.0443686
metabolite	metabolite121	metabolite406	-0.305922	0.00302062	0.0443713
orthologstool	orthologstool288	orthologstool290	-0.251766	0.0233702	0.0443735
lipid	lipid165	lipid701	0.228362	0.0294673	0.0443761
ortholognasal	ortholognasal19	ortholognasal26	0.248821	0.0161703	0.0443774
lipid	lipid189	lipid541	0.228357	0.0294709	0.044381
lipid	lipid483	lipid832	0.228357	0.0294709	0.044381
orthologstool	orthologstool6	orthologstool70	0.251755	0.0233761	0.0443835
orthologstool	orthologstool43	orthologstool123	-0.251754	0.023377	0.0443838
metabolite	metabolite261	metabolite391	0.305911	0.00302173	0.044384
lipid	lipid314	lipid697	-0.228354	0.0294736	0.044385
orthologstool	orthologstool9	orthologstool347	0.251749	0.0233794	0.0443872
orthologstool	orthologstool229	orthologstool245	-0.251747	0.0233809	0.0443887
lipid	lipid195	lipid576	0.228349	0.0294768	0.0443895
lipid	lipid284	lipid742	0.228348	0.0294774	0.0443902
lipid	lipid145	lipid665	0.228348	0.0294778	0.0443907
lipid	lipid195	lipid612	0.228347	0.0294785	0.0443914
lipid	lipid203	lipid645	0.228347	0.0294785	0.0443914
lipid	lipid343	lipid635	0.228345	0.0294798	0.0443931
protein	protein91	protein107	0.308668	0.00247088	0.0443988
metabolite	metabolite72	metabolite538	0.305896	0.00302322	0.0444023
orthologstool	orthologstool39	orthologstool43	0.251733	0.023389	0.0444028
orthologstool	orthologstool187	orthologstool316	0.25173	0.0233905	0.0444044
lipid	lipid26	lipid771	0.228333	0.0294889	0.0444066
lipid	lipid255	lipid352	0.228332	0.0294892	0.044407
lipid	lipid19	lipid333	0.228331	0.0294899	0.0444078
lipid	lipid119	lipid272	-0.228331	0.0294902	0.0444081
protein	protein6	protein297	-0.308645	0.00247288	0.0444127
lipid	lipid146	lipid433	0.228325	0.0294942	0.0444139
metabolite	metabolite512	metabolite590	0.305886	0.0030243	0.0444145
lipid	lipid267	lipid393	0.228324	0.0294951	0.0444151
metabolite	metabolite461	metabolite491	-0.305879	0.00302497	0.0444172
metabolite	metabolite94	metabolite456	-0.305881	0.00302475	0.0444172
orthologstool	orthologstool174	orthologstool210	-0.251711	0.0234014	0.0444186
orthologstool	orthologstool174	orthologstool212	-0.251711	0.0234014	0.0444186
orthologstool	orthologstool174	orthologstool227	-0.251711	0.0234014	0.0444186
orthologstool	orthologstool181	orthologstool352	0.251712	0.023401	0.0444186
orthologstool	orthologstool230	orthologstool233	-0.251711	0.0234013	0.0444186
metabolite	metabolite525	metabolite640	-0.305875	0.00302538	0.0444196
ortholognasal	ortholognasal18	ortholognasal77	0.248784	0.0161867	0.0444205
lipid	lipid181	lipid543	0.228318	0.0294998	0.044422
lipid	lipid121	lipid210	0.228317	0.0295002	0.0444222
lipid	lipid342	lipid846	-0.228317	0.0295002	0.0444222
cytokine	cytokine37	cytokine45	0.228923	0.0281663	0.0444224
metabolite	metabolite38	metabolite449	0.305869	0.00302597	0.0444247
metabolite	metabolite81	metabolite88	0.305866	0.00302622	0.0444247
lipid	lipid656	lipid795	0.228314	0.0295025	0.0444255
lipid	lipid7	lipid516	0.228313	0.0295033	0.0444265
lipid	lipid215	lipid540	0.228311	0.0295047	0.0444285
lipid	lipid84	lipid314	-0.228309	0.0295062	0.0444305
lipid	lipid196	lipid831	-0.228307	0.0295073	0.0444319
orthologstool	orthologstool37	orthologstool355	0.251695	0.0234103	0.0444341
orthologstool	orthologstool148	orthologstool302	-0.251691	0.0234127	0.0444348
orthologstool	orthologstool281	orthologstool307	0.251691	0.0234127	0.0444348
orthologstool	orthologstool47	orthologstool133	-0.251693	0.0234114	0.0444348
lipid	lipid7	lipid341	0.228303	0.0295104	0.0444364
microbenasal	microbenasal43	microbenasal76	-0.251275	0.0145684	0.0444365
lipid	lipid209	lipid376	0.228302	0.0295111	0.0444373
lipid	lipid40	lipid171	0.228301	0.029512	0.0444384
lipid	lipid134	lipid288	0.228299	0.0295132	0.0444401
lipid	lipid47	lipid528	-0.228299	0.0295136	0.0444405
lipid	lipid80	lipid130	0.228299	0.0295137	0.0444405
lipid	lipid150	lipid452	0.228297	0.0295153	0.0444427
lipid	lipid354	lipid820	0.228296	0.029516	0.0444436
lipid	lipid205	lipid600	0.228295	0.0295166	0.0444443
ortholognasal	ortholognasal8	ortholognasal17	0.248763	0.0161962	0.0444447
lipid	lipid11	lipid259	0.228292	0.0295188	0.0444474
lipid	lipid356	lipid829	0.22829	0.0295205	0.0444497
lipid	lipid172	lipid784	0.228287	0.0295223	0.0444523
orthologstool	orthologstool24	orthologstool50	0.251672	0.0234236	0.0444528
orthologstool	orthologstool68	orthologstool143	-0.251672	0.0234233	0.0444528
lipid	lipid102	lipid234	0.228285	0.029524	0.0444547
lipid	lipid4	lipid508	0.228284	0.0295248	0.0444556
metabolite	metabolite255	metabolite259	0.30584	0.00302886	0.0444563
metabolite	metabolite26	metabolite580	-0.305841	0.00302877	0.0444563
lipid	lipid224	lipid359	0.228281	0.0295265	0.044458
lipid	lipid37	lipid833	0.228278	0.0295291	0.0444618
lipid	lipid22	lipid387	0.228277	0.0295295	0.0444621
metabolite	metabolite80	metabolite194	0.305833	0.00302953	0.0444626
orthologstool	orthologstool174	orthologstool344	-0.25166	0.0234302	0.0444627
orthologstool	orthologstool182	orthologstool203	-0.251661	0.02343	0.0444627
orthologstool	orthologstool79	orthologstool128	-0.251659	0.0234309	0.0444628
orthologstool	orthologstool199	orthologstool242	0.251658	0.0234317	0.0444629
ortholognasal	ortholognasal270	ortholognasal320	-0.248745	0.0162041	0.0444644
lipid	lipid232	lipid292	0.228275	0.0295313	0.0444648
lipid	lipid330	lipid578	0.228271	0.0295344	0.0444691
metabolite	metabolite164	metabolite523	0.305826	0.00303031	0.0444704
lipid	lipid119	lipid267	-0.228268	0.0295361	0.0444715
metabolite	metabolite118	metabolite321	0.30582	0.0030309	0.0444755
lipid	lipid338	lipid570	0.228264	0.0295389	0.0444756
lipid	lipid123	lipid434	0.228262	0.0295406	0.0444779
metabolite	metabolite274	metabolite301	0.305812	0.00303168	0.0444797
metabolite	metabolite90	metabolite142	0.305814	0.00303149	0.0444797
ortholognasal	ortholognasal74	ortholognasal95	-0.24873	0.0162107	0.0444807
metabolite	metabolite433	metabolite619	0.305801	0.00303273	0.0444879
metabolite	metabolite5	metabolite121	-0.305803	0.00303258	0.0444879
lipid	lipid150	lipid488	0.22825	0.0295491	0.0444905
lipid	lipid238	lipid637	0.228249	0.0295502	0.0444921
lipid	lipid7	lipid137	0.228248	0.0295512	0.0444933
orthologstool	orthologstool39	orthologstool337	0.251626	0.0234495	0.0444956
lipid	lipid86	lipid128	0.228242	0.0295555	0.0444996
lipid	lipid43	lipid342	0.22824	0.0295565	0.044501
lipid	lipid348	lipid524	0.22824	0.0295567	0.0445011
lipid	lipid347	lipid671	0.228239	0.0295574	0.0445019
lipid	lipid216	lipid609	0.228238	0.0295581	0.0445025
lipid	lipid313	lipid472	-0.228238	0.0295582	0.0445025
lipid	lipid505	lipid837	0.228238	0.0295581	0.0445025
lipid	lipid451	lipid764	0.228236	0.02956	0.044505
lipid	lipid241	lipid363	0.228233	0.0295615	0.0445072
lipid	lipid345	lipid644	0.228233	0.0295619	0.0445076
lipid	lipid275	lipid688	0.228232	0.0295628	0.0445088
lipid	lipid268	lipid415	0.228231	0.0295632	0.0445091
ortholognasal	ortholognasal7	ortholognasal349	0.248702	0.016223	0.0445105
ortholognasal	ortholognasal71	ortholognasal247	0.248703	0.0162225	0.0445105
lipid	lipid300	lipid321	0.228229	0.029565	0.0445118
lipid	lipid108	lipid839	0.228228	0.0295653	0.0445119
ortholognasal	ortholognasal16	ortholognasal53	0.248698	0.016225	0.044514
lipid	lipid111	lipid590	0.228225	0.0295675	0.0445151
lipid	lipid261	lipid720	0.22822	0.0295716	0.044521
lipid	lipid12	lipid602	0.228218	0.029573	0.044523
ortholognasal	ortholognasal73	ortholognasal356	-0.248688	0.0162292	0.0445236
lipid	lipid203	lipid664	0.228216	0.0295744	0.0445249
lipid	lipid428	lipid804	0.228215	0.0295753	0.0445261
lipid	lipid147	lipid373	0.228211	0.0295781	0.0445301
lipid	lipid105	lipid492	0.228209	0.0295795	0.044532
lipid	lipid495	lipid810	0.228208	0.0295801	0.0445328
lipid	lipid189	lipid365	0.228206	0.029582	0.0445354
lipid	lipid216	lipid564	0.228205	0.0295822	0.0445355
lipid	lipid175	lipid350	0.228205	0.0295825	0.0445358
lipid	lipid142	lipid518	0.228204	0.0295833	0.0445368
orthologstool	orthologstool195	orthologstool206	0.251587	0.0234721	0.0445372
lipid	lipid91	lipid224	-0.228202	0.0295847	0.0445387
lipid	lipid263	lipid309	0.228201	0.0295855	0.0445398
ortholognasal	ortholognasal56	ortholognasal236	0.248673	0.016236	0.0445402
ortholognasal	ortholognasal17	ortholognasal334	0.248671	0.0162368	0.0445407
metabolite	metabolite74	metabolite177	0.305761	0.00303678	0.0445438
protein	protein124	protein271	-0.308536	0.00248205	0.0445455
protein	protein217	protein295	0.308528	0.00248272	0.0445455
microbestool	microbestool68	microbestool69	0.284596	0.0100228	0.0445458
cytokine	cytokine14	cytokine29	0.228778	0.0282687	0.0445467
cytokine	cytokine8	cytokine45	0.228745	0.0282922	0.0445467
metabolite	metabolite293	metabolite542	0.305756	0.00303732	0.0445481
lipid	lipid164	lipid747	0.228193	0.0295912	0.0445482
ortholognasal	ortholognasal57	ortholognasal93	-0.248657	0.0162432	0.0445562
lipid	lipid26	lipid149	0.228183	0.0295985	0.044559
lipid	lipid650	lipid837	0.228182	0.0295992	0.0445598
lipid	lipid97	lipid348	0.228177	0.0296028	0.044565
microbestool	microbestool1	microbestool50	0.2844	0.0100765	0.0445673
microbestool	microbestool1	microbestool89	0.2844	0.0100765	0.0445673
microbestool	microbestool44	microbestool90	0.284452	0.0100624	0.0445673
microbestool	microbestool7	microbestool50	0.2844	0.0100765	0.0445673
microbestool	microbestool7	microbestool89	0.2844	0.0100765	0.0445673
lipid	lipid302	lipid404	0.228173	0.0296056	0.0445691
orthologstool	orthologstool3	orthologstool174	-0.251555	0.0234902	0.0445701
lipid	lipid329	lipid618	0.228172	0.0296064	0.0445701
lipid	lipid107	lipid585	0.228171	0.029607	0.0445708
lipid	lipid381	lipid804	0.22817	0.0296078	0.0445717
metabolite	metabolite166	metabolite245	0.305736	0.00303928	0.0445718
metabolite	metabolite278	metabolite345	0.305735	0.00303943	0.0445718
lipid	lipid343	lipid587	0.22817	0.0296083	0.0445723
ortholognasal	ortholognasal123	ortholognasal284	0.248639	0.0162511	0.0445742
ortholognasal	ortholognasal145	ortholognasal182	0.248639	0.016251	0.0445742
metabolite	metabolite138	metabolite414	0.30573	0.0030399	0.0445752
lipid	lipid141	lipid163	-0.228167	0.0296105	0.0445754
metabolite	metabolite364	metabolite618	-0.305727	0.00304017	0.0445755
lipid	lipid235	lipid305	0.228166	0.029611	0.044576
metabolite	metabolite123	metabolite128	0.305714	0.00304148	0.0445805
metabolite	metabolite161	metabolite207	0.305709	0.00304198	0.0445805
metabolite	metabolite219	metabolite363	-0.305716	0.00304128	0.0445805
metabolite	metabolite35	metabolite489	0.305711	0.00304183	0.0445805
metabolite	metabolite370	metabolite470	0.30571	0.00304192	0.0445805
metabolite	metabolite83	metabolite402	-0.305711	0.00304186	0.0445805
lipid	lipid151	lipid633	0.22816	0.0296151	0.0445821
orthologstool	orthologstool202	orthologstool292	0.251541	0.0234981	0.0445825
orthologstool	orthologstool305	orthologstool316	-0.251542	0.0234977	0.0445825
lipid	lipid488	lipid692	0.22816	0.0296156	0.0445827
lipid	lipid287	lipid739	0.228159	0.0296162	0.0445831
lipid	lipid32	lipid273	0.228159	0.0296162	0.0445831
orthologstool	orthologstool12	orthologstool233	-0.251537	0.0235005	0.0445857
lipid	lipid130	lipid314	0.228156	0.0296183	0.0445861
lipid	lipid143	lipid255	0.228154	0.0296195	0.0445878
lipid	lipid329	lipid447	0.228153	0.0296206	0.0445891
orthologstool	orthologstool208	orthologstool341	0.25153	0.0235042	0.0445915
orthologstool	orthologstool44	orthologstool65	0.251529	0.023505	0.0445916
metabolite	metabolite501	metabolite559	-0.305697	0.00304328	0.0445959
protein	protein14	protein221	-0.30848	0.00248681	0.0445968
lipid	lipid267	lipid516	0.228144	0.0296268	0.0445984
lipid	lipid633	lipid843	0.228143	0.0296277	0.0445995
lipid	lipid353	lipid571	0.228142	0.0296289	0.0446011
metabolite	metabolite201	metabolite619	0.305686	0.00304432	0.0446022
metabolite	metabolite465	metabolite503	0.305685	0.00304445	0.0446022
metabolite	metabolite523	metabolite529	-0.305687	0.00304428	0.0446022
ortholognasal	ortholognasal272	ortholognasal340	0.248614	0.0162621	0.0446023
orthologstool	orthologstool159	orthologstool313	0.251517	0.0235117	0.0446031
lipid	lipid147	lipid274	0.228139	0.0296308	0.0446039
lipid	lipid325	lipid783	0.228138	0.0296315	0.0446045
lipid	lipid84	lipid130	0.228138	0.0296315	0.0446045
ortholognasal	ortholognasal160	ortholognasal330	-0.248611	0.0162637	0.0446047
ortholognasal	ortholognasal31	ortholognasal250	0.248607	0.0162651	0.0446068
lipid	lipid146	lipid539	0.228135	0.0296333	0.044607
lipid	lipid181	lipid370	0.22813	0.0296371	0.0446125
lipid	lipid5	lipid672	0.22813	0.0296374	0.0446128
orthologstool	orthologstool72	orthologstool163	0.251506	0.0235184	0.0446144
lipid	lipid165	lipid353	0.228128	0.0296387	0.0446146
lipid	lipid104	lipid353	0.228125	0.0296407	0.0446174
ortholognasal	ortholognasal122	ortholognasal356	0.248596	0.0162701	0.0446186
lipid	lipid353	lipid384	0.228122	0.0296429	0.0446205
metabolite	metabolite60	metabolite514	0.30567	0.00304595	0.0446206
lipid	lipid371	lipid793	0.228122	0.0296433	0.044621
metabolite	metabolite164	metabolite317	0.305665	0.0030465	0.0446214
metabolite	metabolite191	metabolite550	0.305666	0.00304631	0.0446214
lipid	lipid443	lipid795	0.22812	0.0296443	0.0446221
lipid	lipid543	lipid803	0.22812	0.0296443	0.0446221
metabolite	metabolite498	metabolite630	0.305661	0.00304688	0.0446234
lipid	lipid329	lipid592	0.228119	0.0296455	0.0446236
lipid	lipid21	lipid546	0.228118	0.0296463	0.0446247
lipid	lipid146	lipid375	0.228118	0.0296465	0.0446248
lipid	lipid481	lipid810	0.228116	0.0296479	0.0446267
orthologstool	orthologstool71	orthologstool160	-0.25149	0.0235275	0.0446304
lipid	lipid124	lipid260	-0.228112	0.0296506	0.0446307
lipid	lipid23	lipid474	0.228112	0.0296509	0.0446307
lipid	lipid580	lipid844	0.228112	0.0296508	0.0446307
lipid	lipid87	lipid338	0.228111	0.0296511	0.0446307
metabolite	metabolite184	metabolite295	-0.305653	0.00304764	0.0446309
orthologstool	orthologstool119	orthologstool336	0.251482	0.023532	0.0446377
lipid	lipid10	lipid520	0.228105	0.029656	0.044638
lipid	lipid22	lipid341	0.228101	0.0296587	0.0446418
lipid	lipid148	lipid748	0.228099	0.0296601	0.0446438
orthologstool	orthologstool125	orthologstool168	-0.251473	0.0235369	0.0446443
orthologstool	orthologstool89	orthologstool296	0.251474	0.0235364	0.0446443
lipid	lipid27	lipid222	0.228097	0.0296613	0.0446454
lipid	lipid316	lipid366	-0.228097	0.0296619	0.044646
metabolite	metabolite423	metabolite648	0.305638	0.00304915	0.044647
metabolite	metabolite83	metabolite160	0.305637	0.00304923	0.044647
lipid	lipid220	lipid722	-0.228095	0.0296628	0.0446473
ortholognasal	ortholognasal18	ortholognasal250	0.248571	0.0162814	0.0446476
lipid	lipid291	lipid592	0.228093	0.0296643	0.0446492
lipid	lipid391	lipid839	0.228093	0.0296642	0.0446492
metabolite	metabolite134	metabolite222	0.305628	0.00305023	0.044658
lipid	lipid189	lipid502	0.228085	0.0296706	0.0446584
lipid	lipid105	lipid484	0.228083	0.0296721	0.0446605
ortholognasal	ortholognasal100	ortholognasal182	0.248554	0.0162889	0.0446662
metabolite	metabolite186	metabolite298	0.305619	0.00305112	0.0446675
lipid	lipid25	lipid410	0.228074	0.0296783	0.0446695
lipid	lipid26	lipid451	0.228074	0.0296782	0.0446695
lipid	lipid167	lipid770	0.228073	0.0296791	0.0446704
lipid	lipid109	lipid199	0.228071	0.0296806	0.0446726
lipid	lipid147	lipid652	0.228069	0.0296824	0.0446751
lipid	lipid181	lipid472	0.228068	0.0296829	0.0446756
lipid	lipid811	lipid814	0.228063	0.0296868	0.0446813
lipid	lipid558	lipid843	0.22806	0.0296886	0.0446838
lipid	lipid100	lipid447	0.22806	0.0296891	0.0446845
ortholognasal	ortholognasal131	ortholognasal275	0.248536	0.0162967	0.0446858
lipid	lipid139	lipid496	0.228055	0.0296921	0.0446887
lipid	lipid339	lipid615	0.228055	0.0296927	0.0446895
orthologstool	orthologstool16	orthologstool112	-0.251429	0.0235623	0.0446902
orthologstool	orthologstool189	orthologstool199	-0.251429	0.0235624	0.0446902
lipid	lipid264	lipid348	0.228052	0.0296944	0.0446919
lipid	lipid17	lipid784	0.22805	0.0296964	0.0446946
lipid	lipid149	lipid346	0.228048	0.0296979	0.0446967
lipid	lipid265	lipid291	0.228045	0.0297001	0.0446998
lipid	lipid346	lipid739	0.228043	0.0297013	0.0447015
lipid	lipid47	lipid484	-0.228042	0.0297019	0.0447022
metabolite	metabolite11	metabolite563	-0.30559	0.00305399	0.0447023
metabolite	metabolite69	metabolite618	0.305591	0.00305392	0.0447023
lipid	lipid352	lipid430	0.228041	0.0297029	0.0447035
lipid	lipid313	lipid779	-0.228041	0.0297031	0.0447035
lipid	lipid26	lipid555	0.228038	0.0297047	0.0447058
lipid	lipid215	lipid374	0.228036	0.0297064	0.0447082
orthologstool	orthologstool292	orthologstool320	0.251409	0.0235738	0.0447104
lipid	lipid209	lipid272	0.228033	0.0297085	0.0447112
ortholognasal	ortholognasal57	ortholognasal119	-0.248512	0.0163073	0.0447127
lipid	lipid26	lipid678	0.22803	0.0297106	0.0447141
lipid	lipid23	lipid548	0.228029	0.0297114	0.0447151
ortholognasal	ortholognasal122	ortholognasal319	0.248507	0.0163098	0.0447162
ortholognasal	ortholognasal82	ortholognasal175	-0.248506	0.0163099	0.0447162
lipid	lipid484	lipid713	0.228027	0.0297131	0.0447175
lipid	lipid233	lipid347	0.228025	0.0297146	0.0447194
lipid	lipid72	lipid149	-0.228025	0.0297146	0.0447194
lipid	lipid172	lipid565	0.228023	0.0297157	0.0447209
orthologstool	orthologstool175	orthologstool214	0.251398	0.02358	0.044721
orthologstool	orthologstool32	orthologstool53	0.251396	0.023581	0.0447214
metabolite	metabolite93	metabolite165	0.305574	0.00305564	0.0447229
protein	protein149	protein241	0.308382	0.0024951	0.0447233
metabolite	metabolite30	metabolite544	-0.30557	0.003056	0.0447245
lipid	lipid20	lipid266	0.228019	0.0297187	0.0447252
metabolite	metabolite300	metabolite550	0.305567	0.00305635	0.044726
lipid	lipid344	lipid666	0.228017	0.0297207	0.0447279
lipid	lipid530	lipid830	0.228016	0.0297208	0.044728
lipid	lipid108	lipid399	0.228016	0.029721	0.0447281
microbestool	microbestool59	microbestool91	0.284233	0.0101228	0.0447284
lipid	lipid185	lipid478	0.228015	0.0297217	0.044729
lipid	lipid204	lipid476	0.228013	0.0297232	0.044731
lipid	lipid40	lipid302	0.228013	0.0297233	0.0447311
lipid	lipid10	lipid683	0.228012	0.029724	0.0447318
lipid	lipid302	lipid685	0.228012	0.0297242	0.044732
ortholognasal	ortholognasal36	ortholognasal113	-0.248491	0.0163166	0.0447325
lipid	lipid156	lipid355	0.228011	0.0297251	0.0447331
ortholognasal	ortholognasal30	ortholognasal144	0.248488	0.0163182	0.044735
lipid	lipid353	lipid416	0.228009	0.0297266	0.0447352
lipid	lipid165	lipid370	0.228008	0.0297269	0.0447353
lipid	lipid213	lipid299	0.228008	0.0297269	0.0447353
ortholognasal	ortholognasal72	ortholognasal80	0.248481	0.0163211	0.0447409
lipid	lipid40	lipid284	0.228002	0.0297313	0.0447417
lipid	lipid216	lipid586	0.228	0.0297331	0.0447443
ortholognasal	ortholognasal322	ortholognasal333	0.248474	0.0163243	0.0447478
lipid	lipid148	lipid360	0.227996	0.0297357	0.044748
metabolite	metabolite17	metabolite72	0.305548	0.00305823	0.0447499
lipid	lipid279	lipid456	0.227988	0.0297421	0.0447574
lipid	lipid178	lipid624	0.227986	0.0297431	0.0447586
lipid	lipid267	lipid477	0.227986	0.0297432	0.0447586
lipid	lipid201	lipid617	0.227985	0.0297436	0.0447591
ortholognasal	ortholognasal193	ortholognasal294	0.248461	0.0163301	0.0447607
ortholognasal	ortholognasal83	ortholognasal209	-0.24846	0.0163304	0.0447607
lipid	lipid411	lipid719	0.227984	0.0297449	0.0447608
lipid	lipid200	lipid298	0.227982	0.0297458	0.0447621
ortholognasal	ortholognasal249	ortholognasal336	-0.248457	0.016332	0.044763
protein	protein107	protein196	0.308342	0.00249854	0.044763
ortholognasal	ortholognasal15	ortholognasal51	0.248455	0.0163327	0.0447631
lipid	lipid191	lipid779	0.227981	0.0297469	0.0447635
lipid	lipid406	lipid840	0.227978	0.0297488	0.0447661
metabolite	metabolite288	metabolite367	0.305535	0.0030596	0.0447663
protein	protein84	protein190	0.308325	0.00249996	0.0447663
metabolite	metabolite269	metabolite530	0.305531	0.00305996	0.044768
lipid	lipid146	lipid376	0.227974	0.0297523	0.0447712
lipid	lipid502	lipid803	0.227968	0.0297566	0.0447776
lipid	lipid129	lipid476	0.227965	0.0297588	0.0447807
lipid	lipid7	lipid648	0.227964	0.0297593	0.0447812
protein	protein84	protein302	-0.308301	0.00250203	0.0447813
ortholognasal	ortholognasal213	ortholognasal298	-0.248437	0.0163408	0.0447814
ortholognasal	ortholognasal73	ortholognasal287	-0.248439	0.0163402	0.0447814
lipid	lipid293	lipid323	-0.227963	0.0297598	0.0447818
cytokine	cytokine2	cytokine45	0.228501	0.0284656	0.0447824
orthologstool	orthologstool172	orthologstool188	0.251339	0.0236138	0.0447824
lipid	lipid365	lipid613	0.227961	0.0297616	0.0447842
lipid	lipid144	lipid379	0.22796	0.0297624	0.0447852
protein	protein84	protein259	0.308268	0.00250483	0.0447873
protein	protein89	protein188	0.308269	0.00250479	0.0447873
protein	protein47	protein133	-0.308244	0.00250685	0.0447889
protein	protein66	protein171	-0.308224	0.00250862	0.0447889
protein	protein77	protein104	0.308224	0.00250862	0.0447889
lipid	lipid462	lipid835	0.227955	0.0297663	0.0447909
lipid	lipid181	lipid404	0.227953	0.0297674	0.0447924
metabolite	metabolite66	metabolite422	-0.305512	0.00306192	0.0447931
lipid	lipid238	lipid545	0.227951	0.0297691	0.0447949
lipid	lipid338	lipid417	0.227946	0.0297723	0.0447995
lipid	lipid351	lipid527	0.227944	0.029774	0.0448018
protein	protein189	protein213	0.308177	0.00251258	0.0448028
protein	protein212	protein257	0.308155	0.00251447	0.0448028
protein	protein236	protein266	-0.308165	0.00251367	0.0448028
protein	protein50	protein57	0.308142	0.00251557	0.0448028
protein	protein65	protein81	-0.308161	0.00251402	0.0448028
lipid	lipid133	lipid472	0.227939	0.0297779	0.0448073
lipid	lipid379	lipid774	0.227939	0.0297779	0.0448073
metabolite	metabolite564	metabolite640	0.305498	0.00306331	0.0448098
protein	protein134	protein203	0.308122	0.00251731	0.0448119
lipid	lipid10	lipid624	0.227934	0.0297817	0.0448128
ortholognasal	ortholognasal23	ortholognasal160	-0.248409	0.0163535	0.0448142
lipid	lipid280	lipid573	0.227928	0.0297862	0.0448195
lipid	lipid139	lipid398	0.227927	0.0297869	0.0448202
lipid	lipid62	lipid165	0.227925	0.0297881	0.0448219
lipid	lipid105	lipid511	0.227924	0.0297886	0.0448225
lipid	lipid302	lipid552	0.227924	0.0297892	0.0448232
protein	protein23	protein107	0.3081	0.00251921	0.0448237
lipid	lipid86	lipid105	0.22792	0.0297915	0.0448265
orthologstool	orthologstool102	orthologstool313	-0.251293	0.0236399	0.0448307
protein	protein108	protein281	0.308064	0.00252228	0.0448343
protein	protein284	protein290	-0.308072	0.00252157	0.0448343
orthologstool	orthologstool316	orthologstool344	-0.251285	0.0236446	0.0448383
metabolite	metabolite28	metabolite196	0.305476	0.00306559	0.0448396
ortholognasal	ortholognasal69	ortholognasal350	0.248385	0.0163639	0.0448409
orthologstool	orthologstool37	orthologstool141	0.25128	0.0236475	0.0448425
orthologstool	orthologstool169	orthologstool314	-0.251278	0.0236486	0.0448432
orthologstool	orthologstool136	orthologstool297	-0.251276	0.0236497	0.044844
lipid	lipid263	lipid635	0.227903	0.0298041	0.0448452
lipid	lipid168	lipid535	0.227901	0.0298056	0.0448473
lipid	lipid453	lipid720	0.227901	0.0298059	0.0448475
metabolite	metabolite274	metabolite345	0.305467	0.00306645	0.0448485
lipid	lipid409	lipid803	0.227895	0.0298104	0.0448542
lipid	lipid224	lipid469	0.227894	0.0298111	0.0448551
ortholognasal	ortholognasal175	ortholognasal203	-0.248371	0.0163702	0.0448561
lipid	lipid19	lipid632	0.227892	0.0298122	0.0448564
lipid	lipid49	lipid771	-0.227892	0.0298128	0.0448572
lipid	lipid210	lipid266	0.227887	0.0298161	0.0448619
ortholognasal	ortholognasal34	ortholognasal341	0.248363	0.0163739	0.0448639
ortholognasal	ortholognasal79	ortholognasal296	-0.248362	0.0163744	0.0448639
lipid	lipid148	lipid317	0.227885	0.0298176	0.044864
orthologstool	orthologstool200	orthologstool291	0.251255	0.0236621	0.0448662
lipid	lipid195	lipid846	-0.227882	0.0298197	0.0448671
ortholognasal	ortholognasal40	ortholognasal130	-0.248357	0.0163766	0.0448679
lipid	lipid12	lipid729	0.227881	0.0298209	0.0448686
orthologstool	orthologstool257	orthologstool333	0.251251	0.0236643	0.0448691
metabolite	metabolite109	metabolite348	0.305446	0.00306857	0.0448759
lipid	lipid141	lipid239	-0.227873	0.0298266	0.044877
lipid	lipid280	lipid458	0.227872	0.0298271	0.0448776
metabolite	metabolite562	metabolite641	0.305442	0.003069	0.0448786
lipid	lipid189	lipid535	0.227869	0.0298292	0.0448805
ortholognasal	ortholognasal57	ortholognasal165	-0.248345	0.0163821	0.0448811
lipid	lipid164	lipid290	0.227868	0.0298299	0.0448814
lipid	lipid277	lipid335	0.227866	0.0298315	0.0448834
lipid	lipid295	lipid334	0.227866	0.0298315	0.0448834
orthologstool	orthologstool275	orthologstool348	0.251236	0.023673	0.0448842
orthologstool	orthologstool142	orthologstool192	0.251234	0.0236738	0.0448844
protein	protein221	protein224	0.308017	0.00252633	0.0448844
lipid	lipid219	lipid691	0.227864	0.0298331	0.0448854
lipid	lipid310	lipid733	0.227864	0.029833	0.0448854
orthologstool	orthologstool17	orthologstool72	0.251232	0.0236753	0.044886
orthologstool	orthologstool277	orthologstool320	0.251229	0.0236766	0.0448871
lipid	lipid352	lipid510	0.227862	0.0298345	0.0448873
metabolite	metabolite312	metabolite543	0.305433	0.00306994	0.0448888
lipid	lipid107	lipid189	0.22786	0.0298357	0.0448891
lipid	lipid153	lipid739	0.227858	0.0298375	0.0448912
lipid	lipid316	lipid369	-0.227858	0.0298375	0.0448912
lipid	lipid353	lipid787	0.227858	0.0298375	0.0448912
ortholognasal	ortholognasal256	ortholognasal277	-0.248334	0.0163866	0.0448915
orthologstool	orthologstool187	orthologstool262	0.251223	0.02368	0.0448923
lipid	lipid90	lipid111	0.227856	0.0298388	0.0448928
lipid	lipid107	lipid589	0.227855	0.0298394	0.0448937
lipid	lipid19	lipid588	0.227855	0.0298396	0.0448937
lipid	lipid115	lipid783	0.227854	0.0298407	0.0448948
lipid	lipid274	lipid687	-0.227854	0.0298406	0.0448948
lipid	lipid48	lipid705	-0.227854	0.0298405	0.0448948
lipid	lipid118	lipid523	0.227853	0.0298414	0.0448958
metabolite	metabolite425	metabolite430	0.305421	0.00307112	0.0448986
metabolite	metabolite429	metabolite544	-0.305424	0.00307088	0.0448986
lipid	lipid144	lipid531	0.22785	0.0298438	0.0448991
lipid	lipid221	lipid615	-0.227848	0.0298451	0.0449009
ortholognasal	ortholognasal126	ortholognasal146	0.248324	0.0163911	0.044902
lipid	lipid166	lipid319	0.227844	0.0298477	0.0449046
lipid	lipid25	lipid764	0.227843	0.0298484	0.0449055
lipid	lipid473	lipid800	0.227841	0.0298498	0.0449074
lipid	lipid186	lipid591	0.22784	0.0298511	0.0449092
lipid	lipid352	lipid632	0.227838	0.0298524	0.044911
lipid	lipid139	lipid173	0.227836	0.0298535	0.0449124
ortholognasal	ortholognasal253	ortholognasal302	-0.248314	0.0163957	0.0449126
orthologstool	orthologstool104	orthologstool151	-0.251202	0.0236926	0.0449148
metabolite	metabolite234	metabolite476	0.305408	0.00307249	0.0449151
lipid	lipid28	lipid712	0.227833	0.0298557	0.0449155
orthologstool	orthologstool140	orthologstool338	0.251198	0.0236946	0.0449159
orthologstool	orthologstool19	orthologstool128	-0.251198	0.0236945	0.0449159
ortholognasal	ortholognasal93	ortholognasal347	0.248309	0.016398	0.044917
orthologstool	orthologstool174	orthologstool220	0.251194	0.0236969	0.0449191
metabolite	metabolite161	metabolite418	0.305402	0.00307312	0.0449207
lipid	lipid428	lipid795	0.227827	0.0298606	0.0449226
metabolite	metabolite46	metabolite473	0.305397	0.00307353	0.0449232
protein	protein111	protein183	-0.307962	0.00253103	0.0449239
protein	protein55	protein254	0.307963	0.00253099	0.0449239
metabolite	metabolite102	metabolite279	0.305394	0.00307384	0.044924
lipid	lipid66	lipid551	0.227825	0.0298617	0.0449241
lipid	lipid171	lipid620	0.227824	0.0298627	0.0449255
metabolite	metabolite149	metabolite646	0.305389	0.00307439	0.0449284
lipid	lipid172	lipid527	0.22782	0.0298658	0.0449296
lipid	lipid291	lipid654	0.22782	0.0298656	0.0449296
lipid	lipid562	lipid845	0.22782	0.0298658	0.0449296
orthologstool	orthologstool263	orthologstool320	-0.25118	0.0237048	0.0449326
metabolite	metabolite175	metabolite214	-0.305384	0.00307493	0.0449327
orthologstool	orthologstool9	orthologstool279	-0.251177	0.0237067	0.0449349
orthologstool	orthologstool268	orthologstool287	-0.251175	0.0237081	0.044935
orthologstool	orthologstool98	orthologstool216	-0.251175	0.023708	0.044935
orthologstool	orthologstool147	orthologstool198	0.251172	0.0237097	0.0449367
ortholognasal	ortholognasal116	ortholognasal251	-0.248289	0.0164068	0.0449391
ortholognasal	ortholognasal75	ortholognasal297	0.248287	0.0164078	0.0449398
lipid	lipid6	lipid188	0.227807	0.0298752	0.0449436
lipid	lipid23	lipid549	0.227805	0.0298764	0.0449449
lipid	lipid284	lipid808	-0.227806	0.0298763	0.0449449
lipid	lipid169	lipid382	0.227803	0.0298782	0.0449474
lipid	lipid105	lipid467	0.227803	0.0298783	0.0449474
lipid	lipid14	lipid303	0.227798	0.0298817	0.0449523
metabolite	metabolite178	metabolite646	0.305365	0.00307683	0.0449533
metabolite	metabolite48	metabolite408	0.305366	0.00307678	0.0449533
protein	protein57	protein296	-0.307923	0.0025344	0.0449559
protein	protein76	protein287	-0.307913	0.00253531	0.0449559
lipid	lipid299	lipid738	0.227794	0.0298846	0.0449566
metabolite	metabolite117	metabolite195	0.30536	0.00307731	0.0449566
orthologstool	orthologstool195	orthologstool360	0.251152	0.023721	0.0449569
lipid	lipid181	lipid496	0.227794	0.029885	0.0449569
lipid	lipid67	lipid841	0.227792	0.0298863	0.0449587
lipid	lipid349	lipid614	0.22779	0.0298877	0.0449606
lipid	lipid47	lipid506	-0.22779	0.0298878	0.0449606
orthologstool	orthologstool2	orthologstool336	0.251147	0.0237239	0.0449611
orthologstool	orthologstool78	orthologstool256	-0.251145	0.0237253	0.0449624
lipid	lipid53	lipid130	0.227787	0.0298899	0.0449635
lipid	lipid348	lipid417	0.227785	0.0298918	0.0449662
lipid	lipid349	lipid616	0.227783	0.029893	0.0449679
lipid	lipid305	lipid537	0.227781	0.0298945	0.0449699
metabolite	metabolite316	metabolite318	0.305348	0.00307856	0.0449713
lipid	lipid538	lipid776	0.227778	0.0298965	0.0449728
lipid	lipid103	lipid602	0.227777	0.0298975	0.044974
metabolite	metabolite255	metabolite498	-0.305343	0.0030791	0.0449756
orthologstool	orthologstool41	orthologstool134	0.251129	0.0237342	0.0449779
lipid	lipid101	lipid543	0.227771	0.0299015	0.0449799
metabolite	metabolite8	metabolite13	0.305337	0.0030797	0.0449807
lipid	lipid150	lipid251	0.227771	0.0299022	0.0449807
metabolite	metabolite214	metabolite629	0.305332	0.00308024	0.044982
metabolite	metabolite396	metabolite447	0.305331	0.00308029	0.044982
ortholognasal	ortholognasal5	ortholognasal190	0.248249	0.0164247	0.0449842
lipid	lipid78	lipid165	0.227767	0.0299047	0.0449843
lipid	lipid106	lipid137	-0.227766	0.0299053	0.044985
lipid	lipid636	lipid810	0.227766	0.0299057	0.0449854
lipid	lipid631	lipid686	0.227765	0.0299059	0.0449856
lipid	lipid341	lipid781	-0.227764	0.0299068	0.0449867
orthologstool	orthologstool81	orthologstool135	0.25112	0.0237396	0.0449868
lipid	lipid103	lipid198	0.227763	0.0299077	0.0449878
lipid	lipid27	lipid106	0.227761	0.0299089	0.0449895
lipid	lipid43	lipid155	0.227761	0.0299094	0.0449901
lipid	lipid176	lipid318	0.22776	0.0299098	0.0449901
lipid	lipid345	lipid508	0.22776	0.0299096	0.0449901
lipid	lipid49	lipid708	-0.22776	0.0299099	0.0449901
lipid	lipid352	lipid516	0.227758	0.0299117	0.0449927
orthologstool	orthologstool130	orthologstool190	0.251112	0.023744	0.0449939
cytokine	cytokine51	cytokine52	0.228275	0.0286268	0.0449986
lipid	lipid406	lipid796	0.22775	0.0299171	0.0450007
lipid	lipid57	lipid117	0.22775	0.0299177	0.0450013
metabolite	metabolite21	metabolite177	0.305311	0.00308236	0.0450051
metabolite	metabolite498	metabolite647	0.305312	0.00308221	0.0450051
lipid	lipid341	lipid345	0.227746	0.0299203	0.0450051
orthologstool	orthologstool87	orthologstool293	-0.251101	0.0237507	0.0450052
ortholognasal	ortholognasal142	ortholognasal182	0.248228	0.0164341	0.0450072
ortholognasal	ortholognasal44	ortholognasal322	0.248227	0.0164345	0.0450072
metabolite	metabolite33	metabolite542	0.305307	0.00308276	0.0450072
lipid	lipid438	lipid830	0.227743	0.0299225	0.0450082
lipid	lipid127	lipid812	0.227741	0.0299239	0.0450102
ortholognasal	ortholognasal106	ortholognasal187	0.248222	0.0164367	0.0450114
metabolite	metabolite213	metabolite338	-0.305298	0.00308362	0.0450126
metabolite	metabolite43	metabolite247	0.3053	0.00308349	0.0450126
protein	protein128	protein154	0.307857	0.00254017	0.0450155
protein	protein16	protein68	-0.307831	0.00254239	0.0450155
protein	protein85	protein94	-0.307837	0.00254188	0.0450155
orthologstool	orthologstool128	orthologstool238	-0.251087	0.0237583	0.0450184
metabolite	metabolite167	metabolite547	-0.305292	0.00308428	0.0450186
metabolite	metabolite20	metabolite364	0.305284	0.00308512	0.04502
metabolite	metabolite330	metabolite629	0.305285	0.00308495	0.04502
metabolite	metabolite48	metabolite491	-0.305288	0.00308464	0.04502
lipid	lipid131	lipid276	0.227732	0.0299309	0.0450205
lipid	lipid198	lipid443	0.227731	0.0299312	0.0450207
orthologstool	orthologstool290	orthologstool343	-0.251082	0.0237616	0.0450225
orthologstool	orthologstool58	orthologstool90	-0.251081	0.0237619	0.0450225
lipid	lipid197	lipid261	-0.227729	0.0299332	0.0450236
lipid	lipid430	lipid844	0.227728	0.0299334	0.0450236
lipid	lipid45	lipid492	0.227728	0.0299335	0.0450236
lipid	lipid5	lipid106	0.227727	0.0299347	0.0450253
ortholognasal	ortholognasal139	ortholognasal146	-0.248207	0.0164437	0.0450286
lipid	lipid442	lipid824	0.227721	0.0299387	0.045031
lipid	lipid136	lipid473	0.227719	0.0299401	0.045033
lipid	lipid331	lipid482	0.227718	0.0299411	0.0450344
lipid	lipid37	lipid64	0.227715	0.0299431	0.0450369
lipid	lipid86	lipid107	0.227715	0.029943	0.0450369
lipid	lipid198	lipid712	0.227714	0.0299438	0.0450378
lipid	lipid198	lipid366	0.227714	0.0299441	0.045038
lipid	lipid434	lipid843	0.227712	0.0299452	0.0450396
lipid	lipid256	lipid368	0.227711	0.0299466	0.0450414
orthologstool	orthologstool182	orthologstool310	0.251062	0.0237727	0.0450416
metabolite	metabolite250	metabolite293	0.305266	0.00308696	0.0450431
lipid	lipid2	lipid273	0.227708	0.0299485	0.0450442
lipid	lipid253	lipid404	0.227707	0.0299489	0.0450444
lipid	lipid295	lipid578	0.227707	0.0299489	0.0450444
metabolite	metabolite301	metabolite542	0.305261	0.00308742	0.0450448
metabolite	metabolite455	metabolite489	0.30526	0.00308756	0.0450448
lipid	lipid291	lipid514	0.227705	0.0299507	0.0450466
lipid	lipid546	lipid790	0.227705	0.0299505	0.0450466
ortholognasal	ortholognasal93	ortholognasal210	0.24819	0.0164512	0.045047
lipid	lipid428	lipid680	0.227704	0.0299511	0.0450471
lipid	lipid98	lipid220	-0.227704	0.0299514	0.0450473
lipid	lipid153	lipid818	0.227703	0.0299524	0.0450486
lipid	lipid106	lipid227	0.227701	0.0299533	0.0450499
lipid	lipid49	lipid351	0.227701	0.029954	0.0450506
ortholognasal	ortholognasal177	ortholognasal200	-0.248185	0.0164537	0.0450519
lipid	lipid23	lipid299	0.227699	0.0299555	0.0450527
metabolite	metabolite21	metabolite304	-0.30525	0.00308859	0.0450561
lipid	lipid82	lipid168	0.227695	0.029958	0.0450562
lipid	lipid291	lipid588	0.227694	0.0299588	0.0450573
lipid	lipid224	lipid775	0.227693	0.0299598	0.0450586
orthologstool	orthologstool228	orthologstool307	0.251043	0.0237839	0.0450615
lipid	lipid145	lipid226	0.227684	0.0299664	0.0450683
lipid	lipid615	lipid805	0.22768	0.029969	0.045072
lipid	lipid353	lipid490	0.22768	0.0299691	0.0450721
lipid	lipid20	lipid179	0.22768	0.0299694	0.0450723
lipid	lipid579	lipid845	0.227678	0.0299709	0.0450743
metabolite	metabolite117	metabolite504	-0.305227	0.00309094	0.0450763
metabolite	metabolite135	metabolite208	-0.305228	0.00309083	0.0450763
metabolite	metabolite4	metabolite499	0.30523	0.00309062	0.0450763
metabolite	metabolite83	metabolite394	0.305226	0.00309097	0.0450763
lipid	lipid414	lipid840	0.227674	0.0299734	0.0450779
ortholognasal	ortholognasal74	ortholognasal220	0.248162	0.0164639	0.0450781
orthologstool	orthologstool58	orthologstool240	-0.251022	0.023796	0.0450833
metabolite	metabolite105	metabolite509	0.305218	0.00309177	0.0450844
lipid	lipid130	lipid578	0.227665	0.0299801	0.0450878
lipid	lipid506	lipid703	0.227665	0.0299802	0.0450878
lipid	lipid51	lipid490	0.227664	0.0299811	0.0450889
ortholognasal	ortholognasal134	ortholognasal248	-0.248151	0.0164687	0.0450891
lipid	lipid347	lipid369	0.227664	0.0299814	0.0450892
lipid	lipid105	lipid189	0.227662	0.0299825	0.0450908
orthologstool	orthologstool126	orthologstool293	0.251013	0.0238014	0.0450921
orthologstool	orthologstool36	orthologstool288	-0.251011	0.0238021	0.0450922
lipid	lipid322	lipid531	0.227661	0.0299837	0.0450923
metabolite	metabolite376	metabolite567	0.305209	0.00309274	0.045095
lipid	lipid177	lipid697	0.227657	0.0299863	0.0450961
ortholognasal	ortholognasal53	ortholognasal99	0.248144	0.0164721	0.0450965
ortholognasal	ortholognasal31	ortholognasal178	0.248141	0.0164733	0.0450979
orthologstool	orthologstool8	orthologstool317	0.251001	0.0238079	0.0451018
lipid	lipid49	lipid758	-0.227651	0.0299906	0.0451023
lipid	lipid236	lipid295	0.227649	0.0299922	0.0451045
ortholognasal	ortholognasal107	ortholognasal174	0.248133	0.016477	0.045106
orthologstool	orthologstool234	orthologstool286	0.250995	0.0238117	0.0451077
protein	protein201	protein244	0.307754	0.00254903	0.0451112
lipid	lipid35	lipid704	0.227639	0.0299994	0.0451151
ortholognasal	ortholognasal20	ortholognasal57	-0.248122	0.0164817	0.0451171
lipid	lipid129	lipid223	0.227634	0.0300035	0.0451211
lipid	lipid198	lipid734	0.227632	0.0300045	0.0451224
lipid	lipid224	lipid765	0.227631	0.0300057	0.0451241
metabolite	metabolite116	metabolite127	0.305187	0.00309502	0.0451246
lipid	lipid155	lipid627	0.22763	0.0300063	0.0451248
lipid	lipid305	lipid685	0.227628	0.0300078	0.0451269
lipid	lipid124	lipid812	0.227626	0.0300095	0.0451291
lipid	lipid424	lipid686	0.227626	0.0300096	0.0451291
lipid	lipid9	lipid377	0.227621	0.030013	0.045134
lipid	lipid35	lipid712	0.22762	0.030014	0.0451354
ortholognasal	ortholognasal267	ortholognasal305	-0.248104	0.0164897	0.045137
ortholognasal	ortholognasal59	ortholognasal181	-0.248102	0.0164909	0.0451384
orthologstool	orthologstool189	orthologstool233	-0.250964	0.0238295	0.0451402
lipid	lipid74	lipid124	0.227611	0.0300204	0.0451448
orthologstool	orthologstool24	orthologstool190	0.250955	0.0238347	0.0451486
orthologstool	orthologstool220	orthologstool265	-0.250954	0.0238355	0.0451488
lipid	lipid192	lipid820	0.227606	0.0300239	0.0451498
lipid	lipid356	lipid824	0.227603	0.0300264	0.0451534
orthologstool	orthologstool76	orthologstool346	-0.250946	0.0238397	0.0451555
lipid	lipid139	lipid501	0.227597	0.0300308	0.0451599
lipid	lipid141	lipid591	-0.227597	0.0300311	0.0451601
metabolite	metabolite194	metabolite405	0.305159	0.00309784	0.045162
ortholognasal	ortholognasal208	ortholognasal294	-0.24808	0.0165004	0.0451624
lipid	lipid218	lipid424	0.227594	0.0300328	0.0451625
lipid	lipid144	lipid446	0.227593	0.0300339	0.0451635
lipid	lipid197	lipid397	-0.227593	0.0300337	0.0451635
lipid	lipid350	lipid711	0.227593	0.0300338	0.0451635
lipid	lipid638	lipid727	0.227593	0.0300337	0.0451635
lipid	lipid218	lipid475	0.227592	0.0300344	0.045164
ortholognasal	ortholognasal153	ortholognasal250	0.248077	0.0165018	0.0451644
metabolite	metabolite101	metabolite464	0.305155	0.0030983	0.0451651
lipid	lipid48	lipid61	-0.227586	0.0300389	0.0451705
metabolite	metabolite269	metabolite278	0.305148	0.003099	0.0451717
lipid	lipid221	lipid407	-0.227583	0.0300409	0.0451734
orthologstool	orthologstool68	orthologstool200	-0.250929	0.0238499	0.0451735
metabolite	metabolite266	metabolite562	0.305144	0.00309941	0.0451741
lipid	lipid348	lipid616	0.227582	0.0300416	0.0451742
metabolite	metabolite145	metabolite175	0.305141	0.0030997	0.0451746
metabolite	metabolite244	metabolite580	0.305138	0.00309997	0.0451749
cytokine	cytokine14	cytokine22	0.228084	0.0287642	0.045177
lipid	lipid211	lipid471	0.227578	0.0300447	0.0451788
protein	protein145	protein298	0.307695	0.00255413	0.0451794
lipid	lipid295	lipid479	0.227577	0.0300459	0.0451804
metabolite	metabolite3	metabolite642	0.305131	0.00310067	0.0451815
lipid	lipid4	lipid241	0.227574	0.0300482	0.0451836
orthologstool	orthologstool28	orthologstool341	0.250918	0.023856	0.0451837
metabolite	metabolite82	metabolite546	-0.305127	0.00310115	0.0451848
lipid	lipid9	lipid387	0.227572	0.0300496	0.0451855
orthologstool	orthologstool110	orthologstool243	-0.250915	0.0238577	0.0451856
lipid	lipid285	lipid389	0.227571	0.0300501	0.0451861
orthologstool	orthologstool256	orthologstool277	0.250912	0.0238596	0.0451879
lipid	lipid349	lipid407	0.227569	0.0300516	0.0451881
lipid	lipid150	lipid478	0.227568	0.0300526	0.0451894
metabolite	metabolite75	metabolite258	-0.30512	0.0031018	0.0451907
ortholognasal	ortholognasal22	ortholognasal162	-0.248053	0.0165128	0.0451925
lipid	lipid415	lipid698	0.227562	0.0300564	0.045195
metabolite	metabolite170	metabolite204	0.305114	0.00310243	0.0451963
lipid	lipid174	lipid561	0.227561	0.0300575	0.0451964
orthologstool	orthologstool36	orthologstool333	-0.2509	0.0238665	0.0451996
orthologstool	orthologstool58	orthologstool203	-0.250896	0.0238686	0.0452023
ortholognasal	ortholognasal18	ortholognasal103	0.248041	0.0165181	0.0452051
lipid	lipid379	lipid613	0.227552	0.0300638	0.0452058
lipid	lipid347	lipid836	0.227552	0.0300643	0.0452064
lipid	lipid104	lipid615	0.22755	0.0300659	0.0452085
lipid	lipid243	lipid301	0.227544	0.0300704	0.0452152
orthologstool	orthologstool233	orthologstool317	0.250882	0.023877	0.0452169
orthologstool	orthologstool143	orthologstool358	-0.250875	0.0238811	0.0452195
orthologstool	orthologstool241	orthologstool317	-0.250875	0.0238806	0.0452195
orthologstool	orthologstool246	orthologstool313	0.250875	0.023881	0.0452195
orthologstool	orthologstool54	orthologstool240	0.250878	0.0238793	0.0452195
orthologstool	orthologstool133	orthologstool361	-0.250871	0.0238832	0.0452216
orthologstool	orthologstool222	orthologstool336	-0.25087	0.0238836	0.0452216
lipid	lipid31	lipid168	0.227537	0.0300753	0.0452222
lipid	lipid12	lipid624	0.227536	0.0300758	0.0452225
lipid	lipid403	lipid830	0.227536	0.0300759	0.0452225
lipid	lipid79	lipid352	0.227537	0.0300756	0.0452225
metabolite	metabolite178	metabolite460	0.305093	0.00310458	0.045224
metabolite	metabolite149	metabolite358	-0.305091	0.00310485	0.0452242
lipid	lipid422	lipid844	0.227531	0.0300796	0.045228
metabolite	metabolite374	metabolite509	-0.305085	0.00310546	0.0452296
ortholognasal	ortholognasal243	ortholognasal344	0.248018	0.0165287	0.0452321
protein	protein1	protein107	-0.307645	0.00255852	0.045235
lipid	lipid172	lipid225	0.227521	0.0300875	0.0452397
cytokine	cytokine15	cytokine32	0.227993	0.0288297	0.0452423
lipid	lipid51	lipid665	0.227518	0.0300897	0.0452428
lipid	lipid42	lipid156	0.227517	0.0300902	0.0452434
lipid	lipid198	lipid524	0.227514	0.0300925	0.0452465
lipid	lipid147	lipid166	0.22751	0.0300956	0.0452511
lipid	lipid227	lipid732	0.227508	0.030097	0.0452531
lipid	lipid181	lipid374	0.227505	0.030099	0.0452558
lipid	lipid175	lipid684	0.227502	0.0301014	0.0452593
lipid	lipid115	lipid244	0.227501	0.0301021	0.0452601
ortholognasal	ortholognasal34	ortholognasal356	0.247992	0.0165403	0.0452618
metabolite	metabolite405	metabolite507	-0.30506	0.00310804	0.0452635
lipid	lipid268	lipid447	0.227496	0.0301058	0.0452654
lipid	lipid13	lipid56	0.227495	0.0301064	0.045266
lipid	lipid215	lipid673	0.227495	0.0301063	0.045266
orthologstool	orthologstool165	orthologstool267	0.250825	0.0239101	0.0452704
lipid	lipid337	lipid527	0.22749	0.0301105	0.045272
metabolite	metabolite116	metabolite231	0.305044	0.00310965	0.0452723
metabolite	metabolite120	metabolite184	0.305049	0.00310915	0.0452723
metabolite	metabolite298	metabolite530	0.305045	0.00310951	0.0452723
metabolite	metabolite365	metabolite424	-0.305049	0.00310911	0.0452723
orthologstool	orthologstool175	orthologstool344	0.25082	0.0239129	0.0452743
metabolite	metabolite112	metabolite284	-0.305038	0.00311022	0.045277
lipid	lipid700	lipid713	0.227485	0.030114	0.045277
ortholognasal	ortholognasal86	ortholognasal132	0.247977	0.016547	0.0452782
orthologstool	orthologstool9	orthologstool263	0.250809	0.0239193	0.0452851
lipid	lipid207	lipid286	0.227478	0.0301196	0.0452852
lipid	lipid305	lipid379	0.227477	0.03012	0.0452856
lipid	lipid635	lipid800	0.227477	0.0301201	0.0452856
lipid	lipid398	lipid798	0.227472	0.0301234	0.0452904
lipid	lipid222	lipid273	0.227472	0.030124	0.0452912
lipid	lipid156	lipid829	0.22747	0.0301253	0.0452927
lipid	lipid318	lipid353	0.22747	0.0301253	0.0452927
lipid	lipid680	lipid697	0.227467	0.0301271	0.0452952
lipid	lipid139	lipid480	0.227467	0.0301274	0.0452955
lipid	lipid300	lipid839	-0.227463	0.0301306	0.0452997
lipid	lipid348	lipid818	0.227463	0.0301306	0.0452997
lipid	lipid4	lipid333	0.227463	0.0301304	0.0452997
lipid	lipid708	lipid714	0.227461	0.030132	0.0453016
ortholognasal	ortholognasal198	ortholognasal338	-0.247953	0.016558	0.0453043
ortholognasal	ortholognasal274	ortholognasal300	-0.247953	0.0165579	0.0453043
lipid	lipid563	lipid680	0.227454	0.0301371	0.0453091
lipid	lipid104	lipid383	0.227454	0.0301373	0.0453092
lipid	lipid10	lipid576	0.227453	0.0301376	0.0453094
ortholognasal	ortholognasal85	ortholognasal344	0.247946	0.0165611	0.045311
lipid	lipid198	lipid474	0.227448	0.0301419	0.0453155
lipid	lipid451	lipid840	0.227448	0.0301418	0.0453155
orthologstool	orthologstool170	orthologstool233	0.250775	0.0239387	0.0453205
lipid	lipid238	lipid369	0.227442	0.0301459	0.0453213
cytokine	cytokine12	cytokine53	0.22789	0.0289041	0.0453215
lipid	lipid108	lipid356	0.227442	0.0301464	0.0453219
lipid	lipid129	lipid447	0.227437	0.0301496	0.0453266
orthologstool	orthologstool179	orthologstool273	0.250768	0.0239431	0.0453275
ortholognasal	ortholognasal158	ortholognasal203	-0.24793	0.0165683	0.0453286
lipid	lipid195	lipid337	0.227435	0.0301515	0.0453293
ortholognasal	ortholognasal94	ortholognasal182	0.247924	0.0165707	0.0453333
lipid	lipid130	lipid763	0.227427	0.0301573	0.0453377
metabolite	metabolite39	metabolite500	0.304992	0.00311494	0.0453421
ortholognasal	ortholognasal158	ortholognasal249	0.247915	0.0165748	0.0453425
orthologstool	orthologstool126	orthologstool240	-0.250753	0.0239518	0.0453427
lipid	lipid194	lipid557	0.227422	0.0301612	0.0453435
lipid	lipid25	lipid264	0.227421	0.0301615	0.0453437
lipid	lipid219	lipid700	-0.22742	0.0301621	0.0453444
lipid	lipid146	lipid436	0.22742	0.0301624	0.0453447
lipid	lipid568	lipid790	0.227419	0.030163	0.0453454
lipid	lipid317	lipid671	0.227417	0.0301644	0.0453473
lipid	lipid267	lipid719	0.227416	0.0301653	0.0453484
lipid	lipid322	lipid591	0.227415	0.0301663	0.0453497
lipid	lipid350	lipid370	0.227414	0.0301667	0.0453502
ortholognasal	ortholognasal258	ortholognasal285	0.247906	0.0165791	0.0453523
lipid	lipid101	lipid753	0.227411	0.030169	0.0453532
lipid	lipid297	lipid726	0.227411	0.030169	0.0453532
metabolite	metabolite208	metabolite541	-0.304982	0.00311597	0.0453535
lipid	lipid114	lipid386	0.22741	0.0301697	0.045354
lipid	lipid51	lipid295	0.22741	0.0301698	0.045354
lipid	lipid108	lipid509	0.227406	0.030173	0.0453587
lipid	lipid144	lipid477	0.227403	0.0301751	0.0453616
metabolite	metabolite151	metabolite332	0.304974	0.0031168	0.045362
lipid	lipid188	lipid277	0.227402	0.030176	0.0453627
orthologstool	orthologstool112	orthologstool278	0.250731	0.0239644	0.0453652
ortholognasal	ortholognasal204	ortholognasal212	0.247892	0.0165852	0.0453672
lipid	lipid378	lipid798	0.227397	0.0301795	0.0453678
lipid	lipid10	lipid416	0.227397	0.0301798	0.0453681
ortholognasal	ortholognasal11	ortholognasal26	0.247887	0.0165875	0.0453714
lipid	lipid250	lipid832	0.227393	0.0301824	0.0453719
lipid	lipid239	lipid282	0.227389	0.0301859	0.0453769
lipid	lipid630	lipid680	0.227387	0.0301871	0.0453785
lipid	lipid189	lipid353	0.227386	0.0301875	0.0453789
lipid	lipid87	lipid105	0.227382	0.0301909	0.0453839
orthologstool	orthologstool25	orthologstool116	-0.250712	0.0239753	0.0453845
metabolite	metabolite119	metabolite475	-0.304956	0.00311869	0.0453858
lipid	lipid343	lipid845	-0.227379	0.0301927	0.0453864
lipid	lipid148	lipid247	0.227378	0.0301939	0.0453881
lipid	lipid47	lipid558	-0.227374	0.0301967	0.0453921
lipid	lipid130	lipid509	0.227374	0.030197	0.0453922
lipid	lipid208	lipid700	-0.227373	0.0301972	0.0453923
metabolite	metabolite400	metabolite544	-0.304948	0.00311948	0.0453936
lipid	lipid193	lipid739	0.22737	0.0301994	0.0453956
protein	protein126	protein129	-0.307517	0.00256964	0.0453964
protein	protein9	protein147	0.307512	0.00257015	0.0453964
orthologstool	orthologstool137	orthologstool224	0.2507	0.0239825	0.0453969
lipid	lipid149	lipid250	0.227367	0.0302022	0.0453995
lipid	lipid46	lipid339	0.227366	0.0302027	0.0454001
lipid	lipid239	lipid312	0.227363	0.030205	0.0454033
lipid	lipid246	lipid648	0.227362	0.0302055	0.0454037
lipid	lipid64	lipid256	0.227362	0.0302054	0.0454037
lipid	lipid531	lipid843	0.227361	0.0302063	0.0454048
lipid	lipid439	lipid804	0.227361	0.0302066	0.0454049
lipid	lipid342	lipid619	0.227359	0.0302078	0.0454066
lipid	lipid48	lipid291	0.227358	0.0302083	0.0454072
orthologstool	orthologstool319	orthologstool349	0.250688	0.0239895	0.0454087
lipid	lipid317	lipid336	0.227356	0.0302105	0.0454102
orthologstool	orthologstool185	orthologstool198	0.250685	0.0239911	0.0454106
lipid	lipid224	lipid348	0.227355	0.030211	0.0454109
lipid	lipid209	lipid493	0.227354	0.0302116	0.0454115
lipid	lipid139	lipid390	0.227353	0.030212	0.045412
lipid	lipid352	lipid564	0.22735	0.0302142	0.0454151
lipid	lipid22	lipid495	0.227348	0.0302161	0.0454174
lipid	lipid332	lipid767	0.227348	0.030216	0.0454174
lipid	lipid370	lipid722	0.227348	0.0302162	0.0454174
lipid	lipid628	lipid795	0.227348	0.0302164	0.0454177
lipid	lipid228	lipid487	0.227347	0.0302167	0.0454178
lipid	lipid55	lipid203	0.227346	0.0302175	0.0454189
lipid	lipid453	lipid806	0.227342	0.0302204	0.045423
lipid	lipid221	lipid230	0.227342	0.0302209	0.0454236
orthologstool	orthologstool62	orthologstool232	0.250672	0.0239989	0.0454239
ortholognasal	ortholognasal155	ortholognasal342	-0.247843	0.0166077	0.0454246
lipid	lipid97	lipid291	0.227339	0.0302231	0.0454267
orthologstool	orthologstool13	orthologstool235	-0.250664	0.0240034	0.0454298
orthologstool	orthologstool208	orthologstool267	-0.250665	0.0240029	0.0454298
orthologstool	orthologstool68	orthologstool260	-0.250661	0.0240049	0.0454313
lipid	lipid336	lipid735	0.227332	0.0302277	0.0454334
metabolite	metabolite171	metabolite188	0.304919	0.0031225	0.045434
lipid	lipid189	lipid375	0.227332	0.0302283	0.0454341
lipid	lipid353	lipid452	0.227328	0.0302307	0.0454376
orthologstool	orthologstool123	orthologstool162	-0.25065	0.0240114	0.0454424
lipid	lipid277	lipid347	0.227324	0.0302341	0.0454425
metabolite	metabolite17	metabolite265	-0.304908	0.00312361	0.0454465
orthologstool	orthologstool331	orthologstool341	-0.250644	0.024015	0.0454477
lipid	lipid360	lipid844	0.227317	0.0302394	0.0454503
orthologstool	orthologstool54	orthologstool189	0.250639	0.0240176	0.0454513
lipid	lipid144	lipid218	0.227315	0.0302406	0.0454519
lipid	lipid357	lipid839	0.227311	0.0302434	0.0454559
ortholognasal	ortholognasal24	ortholognasal265	0.247815	0.0166202	0.045457
protein	protein188	protein217	0.307456	0.00257505	0.0454608
protein	protein151	protein158	0.307431	0.0025772	0.0454612
protein	protein58	protein70	0.307427	0.00257757	0.0454612
metabolite	metabolite121	metabolite442	-0.304895	0.00312492	0.0454619
lipid	lipid23	lipid324	0.227305	0.0302485	0.0454633
metabolite	metabolite326	metabolite425	-0.304891	0.00312536	0.0454646
lipid	lipid193	lipid578	0.227303	0.0302496	0.0454647
lipid	lipid34	lipid440	0.227303	0.0302496	0.0454647
orthologstool	orthologstool93	orthologstool226	-0.250626	0.0240256	0.0454652
lipid	lipid511	lipid844	0.2273	0.0302515	0.0454674
metabolite	metabolite269	metabolite272	0.304883	0.00312617	0.0454727
metabolite	metabolite163	metabolite441	-0.30488	0.00312648	0.0454736
protein	protein126	protein237	0.30739	0.00258081	0.0454741
protein	protein251	protein285	-0.307395	0.00258031	0.0454741
lipid	lipid88	lipid187	0.227293	0.0302569	0.0454753
metabolite	metabolite184	metabolite569	0.304876	0.0031269	0.045476
lipid	lipid185	lipid263	0.227291	0.0302589	0.0454781
lipid	lipid830	lipid833	0.22729	0.0302596	0.0454789
lipid	lipid135	lipid512	-0.227288	0.0302607	0.0454804
metabolite	metabolite101	metabolite628	0.30487	0.00312759	0.0454812
metabolite	metabolite143	metabolite223	0.304868	0.00312775	0.0454812
orthologstool	orthologstool84	orthologstool201	0.25061	0.0240349	0.0454815
lipid	lipid182	lipid664	0.227287	0.0302616	0.0454816
lipid	lipid106	lipid568	0.227285	0.0302634	0.045484
orthologstool	orthologstool234	orthologstool336	-0.250606	0.024037	0.0454842
orthologstool	orthologstool285	orthologstool351	0.250604	0.0240382	0.0454851
lipid	lipid270	lipid733	0.227282	0.0302651	0.0454864
ortholognasal	ortholognasal301	ortholognasal348	-0.247789	0.016632	0.0454872
metabolite	metabolite18	metabolite64	0.304861	0.00312845	0.0454877
lipid	lipid201	lipid456	0.227279	0.0302676	0.04549
lipid	lipid47	lipid183	0.227278	0.0302682	0.0454906
lipid	lipid19	lipid562	0.227278	0.0302685	0.0454909
orthologstool	orthologstool6	orthologstool82	0.250597	0.0240425	0.0454919
lipid	lipid159	lipid234	-0.227274	0.0302711	0.0454946
orthologstool	orthologstool1	orthologstool22	-0.25059	0.0240466	0.0454972
orthologstool	orthologstool153	orthologstool331	-0.250589	0.0240467	0.0454972
orthologstool	orthologstool107	orthologstool308	-0.250587	0.0240483	0.0454989
lipid	lipid281	lipid646	0.22727	0.0302744	0.0454994
lipid	lipid272	lipid821	0.227269	0.0302754	0.0455007
lipid	lipid101	lipid582	0.227267	0.0302769	0.0455027
lipid	lipid193	lipid298	0.227267	0.0302768	0.0455027
ortholognasal	ortholognasal16	ortholognasal307	-0.247774	0.0166389	0.0455041
lipid	lipid415	lipid720	0.227264	0.0302791	0.0455058
metabolite	metabolite262	metabolite546	0.304846	0.00313	0.0455066
lipid	lipid331	lipid715	0.227262	0.0302801	0.045507
lipid	lipid43	lipid169	0.227262	0.0302802	0.045507
ortholognasal	ortholognasal152	ortholognasal290	0.247767	0.0166419	0.0455105
ortholognasal	ortholognasal75	ortholognasal173	0.247765	0.0166429	0.0455113
lipid	lipid543	lipid836	0.227258	0.0302834	0.0455116
metabolite	metabolite233	metabolite467	0.304838	0.0031309	0.0455124
metabolite	metabolite47	metabolite292	0.304838	0.00313085	0.0455124
lipid	lipid23	lipid365	0.227256	0.0302848	0.0455135
lipid	lipid24	lipid350	0.227254	0.0302865	0.0455159
lipid	lipid12	lipid641	0.22725	0.0302893	0.04552
lipid	lipid650	lipid831	0.227249	0.0302899	0.0455206
lipid	lipid353	lipid705	0.227247	0.0302919	0.0455234
lipid	lipid206	lipid755	0.227246	0.0302921	0.0455236
lipid	lipid118	lipid687	0.227245	0.0302927	0.0455238
lipid	lipid274	lipid525	-0.227246	0.0302926	0.0455238
lipid	lipid304	lipid676	-0.227246	0.0302926	0.0455238
lipid	lipid581	lipid800	0.227245	0.0302933	0.0455246
metabolite	metabolite137	metabolite222	0.304822	0.00313255	0.0455255
metabolite	metabolite327	metabolite542	0.304822	0.00313255	0.0455255
metabolite	metabolite468	metabolite528	0.304826	0.00313206	0.0455255
orthologstool	orthologstool125	orthologstool338	0.25056	0.0240637	0.0455267
orthologstool	orthologstool48	orthologstool137	-0.250557	0.0240654	0.0455285
lipid	lipid19	lipid805	0.22724	0.030297	0.0455299
ortholognasal	ortholognasal101	ortholognasal298	0.247747	0.0166508	0.0455304
ortholognasal	ortholognasal245	ortholognasal335	-0.247746	0.0166514	0.0455304
lipid	lipid21	lipid240	0.227239	0.0302977	0.0455309
metabolite	metabolite140	metabolite269	-0.304815	0.00313327	0.0455309
metabolite	metabolite255	metabolite392	0.304812	0.00313359	0.0455309
metabolite	metabolite82	metabolite177	0.304811	0.00313368	0.0455309
lipid	lipid161	lipid706	0.227238	0.0302984	0.0455316
lipid	lipid268	lipid670	0.227236	0.0302998	0.0455337
orthologstool	orthologstool112	orthologstool262	0.250551	0.0240691	0.0455343
cytokine	cytokine2	cytokine50	0.227644	0.0290826	0.0455362
cytokine	cytokine20	cytokine51	0.227634	0.0290893	0.0455362
lipid	lipid136	lipid817	-0.22723	0.0303042	0.0455398
lipid	lipid16	lipid333	0.22723	0.0303041	0.0455398
metabolite	metabolite10	metabolite181	-0.304802	0.00313455	0.0455399
metabolite	metabolite233	metabolite640	0.304792	0.00313557	0.0455402
metabolite	metabolite49	metabolite353	0.304794	0.00313539	0.0455402
metabolite	metabolite50	metabolite490	0.304795	0.0031353	0.0455402
metabolite	metabolite553	metabolite641	-0.304799	0.00313484	0.0455402
lipid	lipid19	lipid752	0.227229	0.0303049	0.0455407
protein	protein105	protein108	0.307305	0.00258827	0.0455415
protein	protein146	protein203	0.307289	0.00258965	0.0455415
protein	protein4	protein115	0.307302	0.00258849	0.0455415
protein	protein46	protein142	-0.307293	0.00258927	0.0455415
lipid	lipid181	lipid363	0.227228	0.0303057	0.0455417
metabolite	metabolite631	metabolite647	0.304789	0.00313593	0.0455418
lipid	lipid495	lipid830	0.227219	0.0303127	0.045552
orthologstool	orthologstool58	orthologstool264	-0.250533	0.0240794	0.0455525
ortholognasal	ortholognasal45	ortholognasal255	-0.247726	0.0166604	0.0455531
lipid	lipid338	lipid497	0.227216	0.0303148	0.045555
lipid	lipid44	lipid706	-0.227215	0.0303157	0.0455562
lipid	lipid351	lipid668	0.227213	0.0303171	0.0455581
lipid	lipid108	lipid128	0.227209	0.0303198	0.0455617
lipid	lipid60	lipid351	0.227209	0.0303198	0.0455617
lipid	lipid150	lipid454	0.227208	0.0303204	0.0455624
lipid	lipid210	lipid812	0.227204	0.0303234	0.0455668
ortholognasal	ortholognasal160	ortholognasal210	0.247713	0.0166663	0.0455674
metabolite	metabolite357	metabolite363	0.304769	0.00313798	0.0455679
lipid	lipid34	lipid46	0.227202	0.0303248	0.0455687
lipid	lipid30	lipid845	0.2272	0.0303269	0.0455716
lipid	lipid109	lipid255	0.227198	0.0303278	0.0455729
lipid	lipid221	lipid510	-0.227196	0.0303294	0.045575
lipid	lipid305	lipid423	0.227195	0.0303304	0.0455763
ortholognasal	ortholognasal113	ortholognasal286	-0.2477	0.0166724	0.0455822
ortholognasal	ortholognasal11	ortholognasal84	-0.247698	0.0166733	0.0455826
lipid	lipid146	lipid398	0.227187	0.0303365	0.0455852
lipid	lipid201	lipid579	0.227186	0.0303372	0.0455861
ortholognasal	ortholognasal91	ortholognasal353	0.247691	0.0166761	0.0455883
lipid	lipid175	lipid526	0.227178	0.0303428	0.0455944
orthologstool	orthologstool94	orthologstool101	0.250494	0.0241024	0.0455946
lipid	lipid293	lipid695	-0.227176	0.0303445	0.0455967
lipid	lipid352	lipid465	0.227174	0.0303459	0.0455986
lipid	lipid175	lipid468	0.227174	0.0303463	0.0455991
lipid	lipid152	lipid646	0.227173	0.0303465	0.0455992
lipid	lipid699	lipid811	0.227169	0.0303498	0.0456039
lipid	lipid193	lipid299	0.227167	0.0303514	0.0456062
lipid	lipid39	lipid178	0.227166	0.030352	0.0456069
lipid	lipid368	lipid784	0.227161	0.0303556	0.0456121
lipid	lipid78	lipid274	-0.227161	0.0303558	0.0456121
lipid	lipid20	lipid617	0.227161	0.0303559	0.0456122
lipid	lipid331	lipid533	0.22716	0.0303563	0.0456125
lipid	lipid285	lipid495	0.22716	0.030357	0.0456134
orthologstool	orthologstool5	orthologstool123	-0.250474	0.0241137	0.0456146
lipid	lipid656	lipid807	0.227158	0.0303582	0.0456151
lipid	lipid58	lipid343	0.227156	0.0303595	0.0456168
lipid	lipid69	lipid123	0.227156	0.0303597	0.0456168
lipid	lipid378	lipid828	0.227155	0.0303602	0.0456175
lipid	lipid101	lipid662	0.227155	0.0303604	0.0456175
protein	protein16	protein183	0.307226	0.00259524	0.0456177
lipid	lipid118	lipid217	0.227154	0.0303609	0.045618
lipid	lipid333	lipid347	0.227153	0.0303616	0.045619
lipid	lipid310	lipid336	0.227153	0.0303619	0.0456192
lipid	lipid616	lipid845	0.227151	0.0303632	0.045621
microbenasal	microbenasal1	microbenasal38	-0.250189	0.0150146	0.0456213
microbenasal	microbenasal1	microbenasal66	-0.250189	0.0150146	0.0456213
microbenasal	microbenasal8	microbenasal38	-0.250189	0.0150146	0.0456213
microbenasal	microbenasal8	microbenasal66	-0.250189	0.0150146	0.0456213
metabolite	metabolite455	metabolite518	0.30473	0.00314202	0.0456229
lipid	lipid317	lipid669	0.227148	0.0303659	0.0456249
ortholognasal	ortholognasal37	ortholognasal222	-0.247659	0.0166908	0.0456265
ortholognasal	ortholognasal206	ortholognasal343	0.247657	0.0166918	0.0456273
lipid	lipid407	lipid802	0.227145	0.0303677	0.0456274
lipid	lipid144	lipid550	0.227139	0.0303721	0.0456338
lipid	lipid90	lipid291	0.227137	0.0303736	0.0456359
orthologstool	orthologstool38	orthologstool289	-0.250453	0.0241263	0.0456371
microbenasal	microbenasal19	microbenasal32	0.249969	0.0151063	0.0456378
microbenasal	microbenasal32	microbenasal34	0.249969	0.0151063	0.0456378
microbenasal	microbenasal32	microbenasal59	0.249969	0.0151063	0.0456378
microbenasal	microbenasal32	microbenasal79	0.249969	0.0151063	0.0456378
microbenasal	microbenasal48	microbenasal70	0.249968	0.0151067	0.0456378
microbenasal	microbenasal7	microbenasal32	0.249969	0.0151063	0.0456378
ortholognasal	ortholognasal193	ortholognasal201	0.247646	0.0166966	0.0456385
lipid	lipid254	lipid691	0.227135	0.0303756	0.0456387
metabolite	metabolite100	metabolite423	0.304715	0.00314358	0.0456419
ortholognasal	ortholognasal171	ortholognasal337	-0.247641	0.0166991	0.0456432
metabolite	metabolite9	metabolite248	0.304711	0.003144	0.0456444
lipid	lipid238	lipid502	0.227129	0.0303797	0.0456446
orthologstool	orthologstool112	orthologstool258	0.250443	0.0241322	0.0456471
lipid	lipid366	lipid716	0.227125	0.0303828	0.0456491
lipid	lipid181	lipid607	0.227123	0.030384	0.0456507
lipid	lipid256	lipid833	0.227123	0.0303845	0.0456512
lipid	lipid359	lipid774	0.22712	0.0303869	0.0456546
lipid	lipid253	lipid258	0.227116	0.0303898	0.0456588
lipid	lipid198	lipid456	0.227113	0.0303922	0.0456623
protein	protein76	protein250	0.307182	0.0025991	0.0456635
ortholognasal	ortholognasal181	ortholognasal237	0.247622	0.0167076	0.0456646
lipid	lipid313	lipid406	-0.227108	0.0303955	0.0456671
lipid	lipid11	lipid288	0.227108	0.0303959	0.0456674
lipid	lipid105	lipid780	0.227106	0.0303968	0.0456686
lipid	lipid371	lipid824	0.227106	0.0303969	0.0456686
lipid	lipid235	lipid825	0.227106	0.0303972	0.0456689
lipid	lipid23	lipid113	0.227101	0.0304011	0.0456745
lipid	lipid228	lipid368	0.2271	0.0304018	0.0456753
ortholognasal	ortholognasal20	ortholognasal317	-0.247608	0.0167139	0.0456797
lipid	lipid431	lipid680	0.227092	0.0304073	0.0456834
ortholognasal	ortholognasal90	ortholognasal338	0.247601	0.0167173	0.0456872
metabolite	metabolite161	metabolite495	0.304674	0.00314788	0.0456897
metabolite	metabolite461	metabolite573	0.304675	0.0031477	0.0456897
metabolite	metabolite481	metabolite504	0.304677	0.00314757	0.0456897
lipid	lipid21	lipid506	0.227085	0.0304126	0.0456912
lipid	lipid53	lipid349	0.227082	0.030415	0.0456945
orthologstool	orthologstool182	orthologstool282	0.250396	0.0241594	0.045697
lipid	lipid146	lipid323	0.227079	0.0304174	0.0456981
orthologstool	orthologstool175	orthologstool305	0.250387	0.0241646	0.0457044
orthologstool	orthologstool28	orthologstool219	0.250388	0.0241641	0.0457044
metabolite	metabolite127	metabolite322	-0.304659	0.00314938	0.0457051
metabolite	metabolite16	metabolite137	0.304659	0.00314944	0.0457051
lipid	lipid503	lipid812	0.227072	0.0304228	0.0457059
orthologstool	orthologstool101	orthologstool162	0.250384	0.0241665	0.0457065
metabolite	metabolite359	metabolite376	0.304655	0.00314981	0.0457067
lipid	lipid168	lipid692	-0.22707	0.0304242	0.0457079
lipid	lipid349	lipid689	0.227069	0.0304251	0.0457091
lipid	lipid64	lipid770	0.227068	0.0304255	0.0457094
metabolite	metabolite228	metabolite515	0.304649	0.00315044	0.0457122
lipid	lipid169	lipid276	0.227062	0.0304298	0.0457157
lipid	lipid144	lipid301	0.227062	0.0304302	0.045716
metabolite	metabolite192	metabolite267	0.304642	0.00315115	0.0457175
metabolite	metabolite201	metabolite217	0.304641	0.00315131	0.0457175
lipid	lipid35	lipid142	0.22706	0.0304313	0.0457176
metabolite	metabolite143	metabolite478	0.304637	0.00315164	0.0457187
lipid	lipid281	lipid501	0.227054	0.030436	0.0457245
ortholognasal	ortholognasal6	ortholognasal160	-0.247568	0.0167321	0.0457257
lipid	lipid258	lipid565	0.227052	0.0304376	0.0457264
lipid	lipid39	lipid808	0.227052	0.0304375	0.0457264
metabolite	metabolite132	metabolite195	0.304629	0.00315247	0.045727
orthologstool	orthologstool223	orthologstool327	0.250364	0.0241784	0.0457277
ortholognasal	ortholognasal172	ortholognasal292	0.247565	0.0167337	0.0457282
lipid	lipid8	lipid697	0.22705	0.030439	0.0457283
lipid	lipid99	lipid190	0.227049	0.0304399	0.0457295
lipid	lipid88	lipid112	0.227048	0.0304403	0.04573
lipid	lipid104	lipid709	0.227046	0.0304419	0.0457322
ortholognasal	ortholognasal48	ortholognasal290	0.247559	0.016736	0.0457325
lipid	lipid267	lipid493	0.227044	0.0304438	0.0457348
metabolite	metabolite461	metabolite521	-0.304618	0.00315367	0.0457392
metabolite	metabolite67	metabolite357	0.304617	0.00315381	0.0457392
lipid	lipid281	lipid727	-0.22704	0.0304469	0.0457393
orthologstool	orthologstool160	orthologstool301	-0.250351	0.0241858	0.0457403
orthologstool	orthologstool151	orthologstool233	0.250348	0.0241875	0.0457422
lipid	lipid319	lipid615	0.227034	0.030451	0.0457452
lipid	lipid461	lipid830	0.227031	0.0304531	0.0457482
metabolite	metabolite10	metabolite103	0.304608	0.00315472	0.0457487
lipid	lipid221	lipid430	-0.227029	0.0304548	0.0457505
orthologstool	orthologstool51	orthologstool287	-0.250338	0.0241933	0.0457518
ortholognasal	ortholognasal111	ortholognasal293	0.247542	0.0167438	0.0457518
lipid	lipid41	lipid136	0.227027	0.0304565	0.0457529
orthologstool	orthologstool189	orthologstool355	0.250332	0.024197	0.0457571
orthologstool	orthologstool233	orthologstool308	-0.250331	0.0241975	0.0457571
lipid	lipid353	lipid568	0.227023	0.0304595	0.0457572
lipid	lipid113	lipid834	0.227022	0.0304598	0.0457573
lipid	lipid228	lipid449	0.227023	0.0304597	0.0457573
lipid	lipid529	lipid806	0.227022	0.0304604	0.045758
lipid	lipid328	lipid785	0.227021	0.0304609	0.0457586
ortholognasal	ortholognasal193	ortholognasal235	0.247535	0.0167473	0.0457594
lipid	lipid25	lipid651	0.22702	0.0304616	0.0457594
ortholognasal	ortholognasal51	ortholognasal234	0.247533	0.0167482	0.0457597
ortholognasal	ortholognasal167	ortholognasal339	-0.247529	0.0167499	0.0457623
orthologstool	orthologstool122	orthologstool217	-0.250325	0.0242013	0.0457629
metabolite	metabolite42	metabolite221	-0.304596	0.00315597	0.0457632
orthologstool	orthologstool181	orthologstool337	0.250323	0.0242023	0.0457636
ortholognasal	ortholognasal301	ortholognasal355	-0.247526	0.0167511	0.0457637
lipid	lipid181	lipid588	0.227015	0.0304652	0.0457647
ortholognasal	ortholognasal34	ortholognasal250	0.247523	0.0167525	0.0457657
lipid	lipid23	lipid58	0.227014	0.0304661	0.0457657
lipid	lipid371	lipid686	0.227013	0.0304671	0.0457671
lipid	lipid26	lipid629	0.227012	0.0304674	0.0457674
lipid	lipid103	lipid620	0.227012	0.030468	0.0457679
lipid	lipid147	lipid537	0.227012	0.0304679	0.0457679
lipid	lipid215	lipid301	0.227011	0.0304686	0.0457687
metabolite	metabolite81	metabolite103	0.304584	0.00315715	0.0457766
metabolite	metabolite107	metabolite423	0.304581	0.00315751	0.0457769
metabolite	metabolite140	metabolite387	-0.304577	0.00315793	0.0457769
metabolite	metabolite412	metabolite572	0.304577	0.00315792	0.0457769
lipid	lipid228	lipid632	0.227003	0.0304744	0.045777
metabolite	metabolite67	metabolite433	0.304574	0.00315823	0.0457777
ortholognasal	ortholognasal9	ortholognasal31	-0.247511	0.0167582	0.0457794
lipid	lipid92	lipid284	0.227	0.0304763	0.0457798
lipid	lipid218	lipid792	0.226999	0.0304775	0.0457814
lipid	lipid124	lipid842	0.226997	0.0304787	0.045783
lipid	lipid316	lipid392	-0.226997	0.0304789	0.045783
lipid	lipid144	lipid439	0.226996	0.03048	0.0457846
lipid	lipid36	lipid102	0.226995	0.0304804	0.045785
orthologstool	orthologstool43	orthologstool150	0.250299	0.0242162	0.0457885
lipid	lipid356	lipid832	0.22699	0.0304843	0.0457907
orthologstool	orthologstool203	orthologstool204	0.250295	0.0242185	0.0457916
orthologstool	orthologstool182	orthologstool360	0.250294	0.0242193	0.0457918
lipid	lipid135	lipid376	-0.226988	0.030486	0.0457929
lipid	lipid170	lipid611	0.226988	0.030486	0.0457929
lipid	lipid201	lipid404	0.226985	0.030488	0.0457956
lipid	lipid63	lipid839	0.226985	0.0304881	0.0457956
metabolite	metabolite217	metabolite304	0.304559	0.00315974	0.045796
lipid	lipid281	lipid416	0.226981	0.0304909	0.0457994
lipid	lipid298	lipid722	-0.226981	0.0304909	0.0457994
lipid	lipid491	lipid843	0.22698	0.0304919	0.0458007
lipid	lipid68	lipid330	0.226979	0.0304925	0.0458014
lipid	lipid3	lipid793	0.226977	0.0304942	0.0458037
lipid	lipid279	lipid470	0.226976	0.0304946	0.0458042
ortholognasal	ortholognasal42	ortholognasal157	-0.247488	0.0167685	0.0458054
ortholognasal	ortholognasal113	ortholognasal313	-0.247485	0.0167699	0.0458073
lipid	lipid195	lipid583	0.226973	0.0304972	0.0458077
lipid	lipid86	lipid163	0.226973	0.0304972	0.0458077
lipid	lipid108	lipid735	0.226971	0.0304983	0.0458091
lipid	lipid228	lipid378	0.226968	0.0305004	0.0458121
metabolite	metabolite161	metabolite440	0.304545	0.00316127	0.0458144
protein	protein123	protein235	-0.307056	0.00261022	0.0458145
protein	protein13	protein155	-0.307063	0.0026096	0.0458145
lipid	lipid141	lipid692	-0.226966	0.0305021	0.0458145
metabolite	metabolite274	metabolite382	0.30454	0.00316182	0.045815
metabolite	metabolite509	metabolite526	-0.30454	0.00316181	0.045815
lipid	lipid47	lipid426	-0.226965	0.0305029	0.0458154
lipid	lipid434	lipid765	0.226965	0.0305032	0.0458158
orthologstool	orthologstool70	orthologstool157	0.25027	0.0242332	0.0458168
lipid	lipid267	lipid629	0.226963	0.0305043	0.0458168
lipid	lipid295	lipid834	0.226964	0.0305041	0.0458168
lipid	lipid80	lipid103	0.226963	0.0305042	0.0458168
metabolite	metabolite152	metabolite327	0.30453	0.0031628	0.0458181
metabolite	metabolite193	metabolite500	-0.304525	0.00316329	0.0458181
metabolite	metabolite250	metabolite427	0.304527	0.00316316	0.0458181
metabolite	metabolite464	metabolite477	0.304531	0.00316268	0.0458181
metabolite	metabolite82	metabolite135	0.30453	0.00316281	0.0458181
ortholognasal	ortholognasal254	ortholognasal266	0.247475	0.0167747	0.0458183
lipid	lipid213	lipid728	0.226961	0.0305059	0.045819
lipid	lipid300	lipid532	-0.226961	0.0305063	0.0458195
lipid	lipid356	lipid815	0.22696	0.0305071	0.0458204
lipid	lipid280	lipid632	0.226959	0.0305074	0.0458208
lipid	lipid210	lipid278	0.226958	0.0305083	0.0458218
lipid	lipid182	lipid292	0.226958	0.0305086	0.0458221
metabolite	metabolite433	metabolite640	0.304519	0.00316393	0.0458238
lipid	lipid123	lipid397	0.226955	0.0305105	0.0458247
lipid	lipid144	lipid526	0.226953	0.0305119	0.0458266
lipid	lipid527	lipid833	0.226953	0.0305118	0.0458266
cytokine	cytokine6	cytokine14	0.227346	0.0292992	0.0458269
lipid	lipid259	lipid712	0.226952	0.0305127	0.0458273
lipid	lipid96	lipid144	0.226952	0.0305127	0.0458273
lipid	lipid56	lipid842	0.22695	0.0305146	0.04583
lipid	lipid348	lipid791	0.226949	0.0305148	0.0458301
orthologstool	orthologstool79	orthologstool152	0.250253	0.0242431	0.0458341
ortholognasal	ortholognasal16	ortholognasal221	-0.247458	0.0167825	0.0458377
metabolite	metabolite130	metabolite152	0.3045	0.0031659	0.0458378
metabolite	metabolite3	metabolite193	0.304506	0.00316534	0.0458378
metabolite	metabolite39	metabolite434	0.304504	0.00316558	0.0458378
metabolite	metabolite415	metabolite544	-0.3045	0.00316592	0.0458378
lipid	lipid73	lipid125	0.226942	0.0305201	0.0458378
protein	protein55	protein78	-0.307027	0.00261283	0.0458381
metabolite	metabolite226	metabolite591	0.304494	0.0031666	0.0458384
metabolite	metabolite356	metabolite360	0.304491	0.00316691	0.0458384
metabolite	metabolite422	metabolite452	-0.30449	0.00316697	0.0458384
metabolite	metabolite76	metabolite128	0.304495	0.00316646	0.0458384
orthologstool	orthologstool70	orthologstool234	-0.250247	0.0242468	0.0458397
lipid	lipid403	lipid765	0.226939	0.0305228	0.0458417
lipid	lipid195	lipid379	0.226936	0.0305246	0.0458442
orthologstool	orthologstool89	orthologstool312	0.250241	0.0242504	0.0458452
ortholognasal	ortholognasal316	ortholognasal330	0.24745	0.0167861	0.0458455
metabolite	metabolite157	metabolite223	0.30448	0.00316799	0.0458459
metabolite	metabolite27	metabolite486	0.304481	0.00316791	0.0458459
orthologstool	orthologstool127	orthologstool325	0.250238	0.0242518	0.0458464
lipid	lipid142	lipid492	0.226931	0.0305287	0.0458501
lipid	lipid79	lipid355	0.22693	0.0305293	0.0458509
lipid	lipid188	lipid763	-0.226928	0.0305307	0.0458529
orthologstool	orthologstool34	orthologstool50	0.25023	0.0242568	0.0458547
metabolite	metabolite516	metabolite590	-0.304469	0.00316918	0.0458595
ortholognasal	ortholognasal43	ortholognasal57	-0.247437	0.016792	0.0458597
lipid	lipid9	lipid675	0.22692	0.0305366	0.0458615
lipid	lipid318	lipid631	-0.226919	0.0305374	0.0458625
lipid	lipid135	lipid778	-0.226919	0.0305379	0.0458631
lipid	lipid275	lipid669	0.226918	0.0305384	0.0458636
lipid	lipid211	lipid567	0.226916	0.03054	0.0458659
lipid	lipid63	lipid833	0.226913	0.030542	0.0458687
lipid	lipid22	lipid721	0.226912	0.030543	0.0458699
lipid	lipid209	lipid520	0.22691	0.0305443	0.0458718
lipid	lipid157	lipid229	0.22691	0.0305447	0.0458721
lipid	lipid196	lipid246	0.226908	0.0305456	0.0458733
orthologstool	orthologstool59	orthologstool336	-0.250211	0.0242677	0.0458739
protein	protein12	protein79	0.306975	0.00261742	0.0458742
protein	protein49	protein95	-0.30698	0.00261699	0.0458742
lipid	lipid219	lipid559	0.226906	0.0305477	0.0458763
orthologstool	orthologstool151	orthologstool319	0.250208	0.0242697	0.0458763
lipid	lipid19	lipid651	0.226905	0.0305484	0.0458768
lipid	lipid196	lipid700	0.226905	0.0305483	0.0458768
lipid	lipid274	lipid590	-0.226905	0.0305484	0.0458768
metabolite	metabolite51	metabolite219	-0.304454	0.00317078	0.045879
orthologstool	orthologstool137	orthologstool252	-0.250201	0.0242737	0.0458825
lipid	lipid73	lipid245	0.226899	0.0305526	0.0458828
lipid	lipid14	lipid304	0.226899	0.0305529	0.0458829
lipid	lipid294	lipid538	-0.226899	0.0305529	0.0458829
orthologstool	orthologstool162	orthologstool225	-0.250199	0.0242746	0.045883
orthologstool	orthologstool182	orthologstool258	0.250196	0.0242766	0.045884
orthologstool	orthologstool249	orthologstool272	0.250196	0.0242764	0.045884
metabolite	metabolite33	metabolite291	0.304444	0.00317184	0.0458888
metabolite	metabolite51	metabolite287	0.304442	0.00317197	0.0458888
metabolite	metabolite67	metabolite182	0.304438	0.00317247	0.0458924
lipid	lipid306	lipid340	0.226889	0.03056	0.0458934
protein	protein86	protein250	0.306947	0.00261988	0.0458952
lipid	lipid184	lipid816	0.226887	0.0305621	0.0458962
lipid	lipid281	lipid403	0.226884	0.0305636	0.0458984
metabolite	metabolite269	metabolite475	-0.304431	0.00317319	0.0458992
orthologstool	orthologstool232	orthologstool239	-0.250181	0.0242857	0.0458999
lipid	lipid237	lipid703	0.226882	0.0305654	0.0459009
lipid	lipid114	lipid363	0.22688	0.0305671	0.0459033
metabolite	metabolite162	metabolite230	0.304425	0.00317376	0.0459035
metabolite	metabolite328	metabolite387	-0.304423	0.00317399	0.0459035
lipid	lipid280	lipid754	0.226878	0.0305686	0.0459054
cytokine	cytokine4	cytokine59	0.227241	0.0293759	0.0459089
ortholognasal	ortholognasal95	ortholognasal206	-0.247395	0.0168109	0.0459093
metabolite	metabolite111	metabolite331	0.304411	0.0031752	0.0459099
metabolite	metabolite282	metabolite528	0.304416	0.00317476	0.0459099
metabolite	metabolite515	metabolite578	0.304413	0.00317502	0.0459099
orthologstool	orthologstool214	orthologstool342	-0.25017	0.0242918	0.0459101
lipid	lipid23	lipid420	0.226872	0.030573	0.0459117
lipid	lipid144	lipid778	0.22687	0.0305742	0.0459134
lipid	lipid215	lipid527	0.226869	0.0305749	0.0459142
ortholognasal	ortholognasal138	ortholognasal326	-0.247389	0.016814	0.0459148
ortholognasal	ortholognasal56	ortholognasal277	-0.247388	0.0168143	0.0459148
lipid	lipid387	lipid833	0.226867	0.0305764	0.0459163
lipid	lipid288	lipid737	0.226867	0.0305766	0.0459164
orthologstool	orthologstool22	orthologstool331	0.250163	0.0242959	0.0459165
lipid	lipid54	lipid306	0.226867	0.0305771	0.0459169
lipid	lipid374	lipid716	0.226866	0.0305773	0.045917
orthologstool	orthologstool8	orthologstool136	-0.250161	0.0242971	0.0459174
ortholognasal	ortholognasal29	ortholognasal47	-0.247384	0.0168161	0.0459176
metabolite	metabolite3	metabolite361	0.304404	0.00317603	0.0459183
lipid	lipid302	lipid731	0.226863	0.0305799	0.0459207
lipid	lipid212	lipid829	0.226861	0.0305812	0.0459225
lipid	lipid302	lipid356	0.226861	0.0305816	0.0459229
lipid	lipid331	lipid391	0.226859	0.0305824	0.045924
lipid	lipid349	lipid377	0.226859	0.0305829	0.0459244
ortholognasal	ortholognasal199	ortholognasal338	-0.247375	0.01682	0.0459264
metabolite	metabolite272	metabolite529	0.304395	0.00317693	0.0459277
orthologstool	orthologstool36	orthologstool294	-0.250149	0.0243043	0.0459297
lipid	lipid257	lipid523	0.226853	0.0305876	0.0459313
lipid	lipid190	lipid355	0.22685	0.0305893	0.0459337
lipid	lipid144	lipid443	0.226848	0.0305914	0.0459366
lipid	lipid381	lipid678	0.226846	0.0305928	0.0459386
lipid	lipid274	lipid528	-0.226845	0.0305932	0.045939
lipid	lipid118	lipid516	0.226844	0.0305943	0.0459404
lipid	lipid51	lipid517	0.226841	0.0305964	0.0459434
cytokine	cytokine25	cytokine49	0.227176	0.029424	0.0459461
lipid	lipid22	lipid358	0.226837	0.0305995	0.0459478
lipid	lipid203	lipid723	-0.226836	0.0306004	0.045949
lipid	lipid162	lipid561	0.226835	0.0306011	0.0459498
ortholognasal	ortholognasal2	ortholognasal276	-0.247355	0.0168295	0.0459503
orthologstool	orthologstool243	orthologstool331	0.250128	0.0243165	0.0459515
orthologstool	orthologstool140	orthologstool192	0.250127	0.0243174	0.0459517
metabolite	metabolite388	metabolite429	-0.304375	0.00317903	0.0459544
lipid	lipid321	lipid728	0.226828	0.0306065	0.0459578
lipid	lipid265	lipid396	0.226826	0.0306077	0.0459592
lipid	lipid317	lipid434	-0.226826	0.0306077	0.0459592
protein	protein71	protein271	0.30689	0.00262492	0.0459614
orthologstool	orthologstool141	orthologstool285	0.250115	0.0243239	0.0459615
orthologstool	orthologstool341	orthologstool344	0.250116	0.0243238	0.0459615
metabolite	metabolite27	metabolite53	0.304367	0.00317981	0.0459615
metabolite	metabolite86	metabolite89	0.304365	0.00318003	0.0459615
metabolite	metabolite281	metabolite560	0.304357	0.00318086	0.0459626
metabolite	metabolite389	metabolite529	0.30436	0.00318055	0.0459626
metabolite	metabolite400	metabolite456	0.304359	0.00318072	0.0459626
lipid	lipid15	lipid265	0.22682	0.0306124	0.0459661
ortholognasal	ortholognasal65	ortholognasal285	0.247339	0.0168365	0.0459675
metabolite	metabolite211	metabolite543	0.30435	0.00318162	0.0459687
metabolite	metabolite291	metabolite319	0.304348	0.00318179	0.0459687
lipid	lipid617	lipid733	0.226816	0.0306151	0.04597
protein	protein85	protein128	-0.306868	0.00262689	0.0459737
protein	protein133	protein193	0.306854	0.00262816	0.0459738
lipid	lipid324	lipid757	0.226811	0.0306189	0.0459755
ortholognasal	ortholognasal69	ortholognasal122	-0.24733	0.0168406	0.0459767
lipid	lipid180	lipid565	0.226808	0.0306209	0.0459783
ortholognasal	ortholognasal228	ortholognasal340	0.247325	0.0168428	0.0459807
lipid	lipid350	lipid523	0.226804	0.0306239	0.0459826
lipid	lipid357	lipid794	0.226804	0.0306242	0.0459828
lipid	lipid304	lipid522	-0.226802	0.0306258	0.0459849
lipid	lipid440	lipid719	0.226802	0.0306257	0.0459849
metabolite	metabolite185	metabolite571	0.304333	0.00318344	0.0459889
lipid	lipid375	lipid647	0.226798	0.0306287	0.0459891
lipid	lipid391	lipid773	0.226798	0.030629	0.0459893
lipid	lipid267	lipid726	0.226794	0.0306316	0.0459929
lipid	lipid138	lipid314	0.226793	0.0306329	0.0459947
lipid	lipid330	lipid814	0.226792	0.030633	0.0459947
lipid	lipid129	lipid628	0.226791	0.0306338	0.0459957
ortholognasal	ortholognasal173	ortholognasal283	0.247311	0.0168494	0.0459968
metabolite	metabolite218	metabolite220	0.304324	0.00318433	0.045998
protein	protein71	protein220	-0.306821	0.00263108	0.0460027
orthologstool	orthologstool176	orthologstool325	-0.250076	0.0243474	0.0460045
metabolite	metabolite7	metabolite394	-0.304317	0.00318506	0.0460049
lipid	lipid290	lipid355	0.226782	0.0306406	0.0460057
lipid	lipid165	lipid438	0.226782	0.0306408	0.0460058
lipid	lipid191	lipid661	0.226781	0.0306415	0.0460066
lipid	lipid72	lipid247	0.22678	0.0306423	0.0460077
metabolite	metabolite323	metabolite457	0.30431	0.00318578	0.0460117
lipid	lipid171	lipid232	0.226774	0.0306469	0.0460144
orthologstool	orthologstool131	orthologstool283	-0.250063	0.0243547	0.0460169
lipid	lipid182	lipid582	0.22677	0.0306496	0.0460182
lipid	lipid427	lipid802	0.22677	0.0306497	0.0460182
lipid	lipid150	lipid481	0.22677	0.0306501	0.0460185
lipid	lipid274	lipid310	0.22677	0.0306503	0.0460185
lipid	lipid351	lipid685	0.22677	0.0306503	0.0460185
metabolite	metabolite197	metabolite578	0.304302	0.00318669	0.0460212
lipid	lipid139	lipid207	0.226764	0.0306546	0.0460247
orthologstool	orthologstool154	orthologstool318	0.250052	0.024361	0.0460275
metabolite	metabolite256	metabolite308	-0.304294	0.00318747	0.0460288
lipid	lipid304	lipid594	-0.226758	0.0306589	0.0460311
orthologstool	orthologstool211	orthologstool336	-0.250048	0.0243637	0.0460312
ortholognasal	ortholognasal52	ortholognasal93	0.247281	0.016863	0.046032
lipid	lipid118	lipid731	0.226755	0.030661	0.0460339
lipid	lipid302	lipid391	0.226755	0.0306616	0.0460346
lipid	lipid48	lipid293	0.226752	0.0306634	0.0460373
lipid	lipid101	lipid266	0.226751	0.0306647	0.0460389
lipid	lipid106	lipid462	0.22675	0.0306653	0.0460397
lipid	lipid37	lipid315	0.226748	0.0306667	0.0460416
ortholognasal	ortholognasal182	ortholognasal201	0.24727	0.0168683	0.0460443
lipid	lipid203	lipid794	-0.226745	0.0306689	0.0460447
lipid	lipid260	lipid711	0.226743	0.0306706	0.046047
lipid	lipid258	lipid464	0.226742	0.0306712	0.0460478
lipid	lipid130	lipid458	0.226738	0.0306738	0.0460515
lipid	lipid298	lipid344	0.226737	0.0306747	0.0460527
lipid	lipid232	lipid282	0.226737	0.0306752	0.046053
lipid	lipid606	lipid704	0.226737	0.0306752	0.046053
lipid	lipid331	lipid609	0.226736	0.0306757	0.0460536
metabolite	metabolite284	metabolite526	-0.304275	0.00318952	0.0460546
lipid	lipid285	lipid431	0.226733	0.030678	0.0460568
lipid	lipid439	lipid786	0.226732	0.0306789	0.0460579
orthologstool	orthologstool349	orthologstool353	0.250022	0.0243789	0.0460586
lipid	lipid338	lipid803	0.226729	0.0306809	0.0460608
lipid	lipid175	lipid411	0.226727	0.0306821	0.0460624
metabolite	metabolite339	metabolite540	0.304267	0.00319033	0.0460628
lipid	lipid108	lipid774	0.226724	0.0306849	0.0460665
lipid	lipid221	lipid577	-0.226721	0.0306872	0.0460697
orthologstool	orthologstool72	orthologstool237	-0.25001	0.0243859	0.0460705
lipid	lipid322	lipid780	0.226718	0.0306891	0.0460723
ortholognasal	ortholognasal7	ortholognasal188	-0.247244	0.0168803	0.0460751
lipid	lipid169	lipid562	0.226715	0.0306918	0.0460761
lipid	lipid256	lipid789	0.226712	0.0306936	0.0460786
lipid	lipid331	lipid760	0.22671	0.0306951	0.0460808
metabolite	metabolite138	metabolite468	0.304247	0.00319248	0.0460816
metabolite	metabolite226	metabolite341	0.304245	0.00319265	0.0460816
metabolite	metabolite23	metabolite180	0.304248	0.00319237	0.0460816
metabolite	metabolite53	metabolite403	0.304247	0.00319244	0.0460816
orthologstool	orthologstool111	orthologstool206	0.249998	0.024393	0.0460825
lipid	lipid208	lipid559	0.226703	0.0307006	0.0460888
lipid	lipid356	lipid835	0.226703	0.0307008	0.0460889
lipid	lipid56	lipid630	0.226702	0.0307011	0.0460892
lipid	lipid290	lipid642	0.226702	0.0307013	0.0460892
lipid	lipid354	lipid804	0.226701	0.0307022	0.0460904
ortholognasal	ortholognasal161	ortholognasal204	0.24723	0.0168867	0.0460907
orthologstool	orthologstool155	orthologstool216	-0.249988	0.0243991	0.0460927
lipid	lipid389	lipid839	0.226698	0.030704	0.0460929
metabolite	metabolite152	metabolite260	-0.304229	0.00319433	0.0460948
metabolite	metabolite37	metabolite640	0.30423	0.00319425	0.0460948
metabolite	metabolite405	metabolite509	-0.304231	0.00319412	0.0460948
lipid	lipid130	lipid797	0.226695	0.0307067	0.0460965
lipid	lipid31	lipid174	0.226695	0.0307067	0.0460965
lipid	lipid723	lipid799	0.226695	0.0307067	0.0460965
lipid	lipid477	lipid776	0.226694	0.0307073	0.0460971
lipid	lipid308	lipid374	-0.226694	0.0307076	0.0460973
lipid	lipid617	lipid776	0.226691	0.03071	0.0461008
lipid	lipid84	lipid325	0.226688	0.0307116	0.0461031
lipid	lipid107	lipid628	0.226684	0.0307152	0.0461079
lipid	lipid191	lipid612	0.226684	0.0307151	0.0461079
protein	protein117	protein284	-0.306738	0.0026385	0.0461103
lipid	lipid211	lipid741	0.226677	0.0307201	0.0461152
lipid	lipid507	lipid843	0.226676	0.0307207	0.0461158
metabolite	metabolite138	metabolite176	0.304209	0.0031964	0.0461173
metabolite	metabolite445	metabolite575	0.304211	0.00319624	0.0461173
lipid	lipid106	lipid495	0.226674	0.0307229	0.046119
orthologstool	orthologstool12	orthologstool48	0.249962	0.0244144	0.0461204
orthologstool	orthologstool141	orthologstool158	-0.249954	0.0244188	0.0461273
metabolite	metabolite356	metabolite631	-0.304199	0.00319751	0.0461298
orthologstool	orthologstool28	orthologstool97	-0.24995	0.0244212	0.0461305
lipid	lipid138	lipid154	0.226663	0.0307308	0.0461306
lipid	lipid284	lipid728	0.226663	0.030731	0.0461308
orthologstool	orthologstool210	orthologstool341	0.249946	0.0244239	0.0461317
orthologstool	orthologstool212	orthologstool341	0.249946	0.0244239	0.0461317
orthologstool	orthologstool227	orthologstool341	0.249946	0.0244239	0.0461317
lipid	lipid390	lipid839	0.226662	0.0307318	0.0461318
metabolite	metabolite180	metabolite543	0.304195	0.00319792	0.0461319
orthologstool	orthologstool87	orthologstool196	0.249944	0.0244251	0.0461326
lipid	lipid191	lipid282	0.22666	0.0307332	0.0461337
lipid	lipid508	lipid807	0.226658	0.0307344	0.0461352
lipid	lipid216	lipid539	0.226658	0.0307349	0.0461359
lipid	lipid568	lipid623	0.226657	0.0307353	0.0461363
lipid	lipid322	lipid649	0.226657	0.0307356	0.0461365
lipid	lipid241	lipid349	0.226656	0.0307362	0.0461372
lipid	lipid283	lipid733	-0.226655	0.0307369	0.0461381
lipid	lipid281	lipid373	0.226655	0.0307371	0.0461381
lipid	lipid36	lipid713	0.226654	0.0307375	0.0461385
orthologstool	orthologstool236	orthologstool274	0.249934	0.0244306	0.0461417
orthologstool	orthologstool148	orthologstool182	0.249932	0.0244319	0.0461427
orthologstool	orthologstool35	orthologstool316	-0.249931	0.0244327	0.0461428
lipid	lipid108	lipid379	0.226648	0.0307419	0.0461451
lipid	lipid96	lipid267	0.226646	0.0307434	0.046147
protein	protein193	protein301	-0.306701	0.00264188	0.0461471
lipid	lipid352	lipid773	0.226643	0.0307457	0.0461502
lipid	lipid253	lipid365	0.226643	0.0307458	0.0461503
lipid	lipid161	lipid569	0.226643	0.0307463	0.0461508
orthologstool	orthologstool162	orthologstool314	0.249919	0.0244395	0.0461543
lipid	lipid130	lipid709	0.226635	0.0307519	0.0461587
lipid	lipid130	lipid826	0.226635	0.0307519	0.0461587
lipid	lipid737	lipid845	0.226635	0.0307517	0.0461587
orthologstool	orthologstool210	orthologstool316	-0.249912	0.024444	0.0461588
orthologstool	orthologstool212	orthologstool316	-0.249912	0.024444	0.0461588
orthologstool	orthologstool227	orthologstool316	-0.249912	0.024444	0.0461588
ortholognasal	ortholognasal94	ortholognasal302	-0.247173	0.0169125	0.0461591
metabolite	metabolite134	metabolite138	0.304171	0.0032004	0.0461604
metabolite	metabolite149	metabolite478	-0.304173	0.00320019	0.0461604
lipid	lipid53	lipid275	0.226633	0.0307534	0.0461607
lipid	lipid57	lipid352	0.226633	0.0307535	0.0461607
ortholognasal	ortholognasal31	ortholognasal315	0.24717	0.0169139	0.046161
lipid	lipid281	lipid608	0.226631	0.0307547	0.0461623
lipid	lipid230	lipid285	0.226631	0.0307554	0.0461631
protein	protein78	protein296	0.306675	0.00264416	0.0461648
metabolite	metabolite45	metabolite629	0.304161	0.00320145	0.0461682
metabolite	metabolite90	metabolite650	0.304163	0.00320129	0.0461682
orthologstool	orthologstool305	orthologstool355	-0.2499	0.0244511	0.0461709
ortholognasal	ortholognasal54	ortholognasal334	0.247157	0.0169202	0.0461761
lipid	lipid111	lipid663	0.226618	0.0307648	0.0461769
lipid	lipid286	lipid823	0.226618	0.0307648	0.0461769
lipid	lipid105	lipid161	0.226617	0.0307658	0.0461781
metabolite	metabolite57	metabolite121	0.304152	0.00320249	0.0461794
ortholognasal	ortholognasal171	ortholognasal349	0.247151	0.016923	0.04618
ortholognasal	ortholognasal5	ortholognasal350	-0.24715	0.0169231	0.04618
orthologstool	orthologstool64	orthologstool128	-0.249889	0.0244571	0.0461809
orthologstool	orthologstool133	orthologstool274	-0.249888	0.0244581	0.0461815
metabolite	metabolite408	metabolite424	0.304148	0.0032029	0.0461817
lipid	lipid621	lipid654	0.226613	0.0307691	0.0461829
lipid	lipid87	lipid284	0.226612	0.0307695	0.0461833
lipid	lipid722	lipid742	0.226611	0.0307699	0.0461837
metabolite	metabolite208	metabolite457	0.304142	0.00320355	0.0461861
metabolite	metabolite50	metabolite560	0.30414	0.00320371	0.0461861
lipid	lipid144	lipid822	0.226606	0.0307737	0.0461892
orthologstool	orthologstool134	orthologstool173	0.249878	0.0244638	0.0461908
orthologstool	orthologstool72	orthologstool327	-0.249876	0.0244648	0.0461913
protein	protein25	protein109	0.306641	0.00264722	0.0461959
lipid	lipid233	lipid301	0.226598	0.03078	0.0461985
orthologstool	orthologstool215	orthologstool316	-0.249867	0.0244702	0.0462003
lipid	lipid195	lipid376	0.226596	0.0307819	0.0462011
lipid	lipid132	lipid278	0.226592	0.0307843	0.0462046
lipid	lipid185	lipid390	0.226591	0.0307853	0.0462059
lipid	lipid319	lipid677	0.226591	0.0307854	0.0462059
protein	protein146	protein204	0.30662	0.00264909	0.0462064
lipid	lipid276	lipid553	0.226589	0.0307867	0.0462076
lipid	lipid175	lipid180	0.226589	0.0307872	0.0462082
lipid	lipid363	lipid712	0.226588	0.0307878	0.0462088
ortholognasal	ortholognasal29	ortholognasal279	-0.247125	0.0169346	0.0462095
lipid	lipid331	lipid567	0.226584	0.0307908	0.0462131
metabolite	metabolite22	metabolite71	0.30412	0.00320587	0.0462135
orthologstool	orthologstool133	orthologstool279	-0.249851	0.0244801	0.0462151
orthologstool	orthologstool147	orthologstool264	0.249853	0.0244789	0.0462151
orthologstool	orthologstool274	orthologstool303	0.24985	0.0244802	0.0462151
metabolite	metabolite379	metabolite460	-0.304116	0.00320624	0.0462152
lipid	lipid308	lipid407	-0.226581	0.0307929	0.0462161
lipid	lipid139	lipid359	0.226581	0.0307931	0.0462162
lipid	lipid101	lipid452	0.22658	0.0307936	0.0462165
lipid	lipid139	lipid549	0.22658	0.0307938	0.0462165
lipid	lipid172	lipid789	0.22658	0.0307937	0.0462165
lipid	lipid176	lipid340	0.22658	0.0307938	0.0462165
orthologstool	orthologstool119	orthologstool319	-0.249846	0.0244825	0.0462181
lipid	lipid272	lipid754	0.226578	0.0307954	0.0462187
ortholognasal	ortholognasal71	ortholognasal90	-0.247114	0.0169399	0.0462219
lipid	lipid205	lipid758	0.226575	0.0307978	0.0462221
metabolite	metabolite22	metabolite540	0.304108	0.00320707	0.0462235
metabolite	metabolite305	metabolite493	0.304105	0.00320737	0.0462242
lipid	lipid53	lipid392	-0.226572	0.0307999	0.046225
metabolite	metabolite302	metabolite307	0.304099	0.003208	0.0462295
lipid	lipid103	lipid827	0.226566	0.0308041	0.0462312
lipid	lipid18	lipid254	-0.226564	0.0308055	0.0462332
metabolite	metabolite44	metabolite308	0.304094	0.00320859	0.0462344
orthologstool	orthologstool124	orthologstool355	0.24983	0.0244921	0.0462349
lipid	lipid349	lipid390	0.226562	0.0308076	0.0462361
lipid	lipid368	lipid601	0.226559	0.0308096	0.0462388
metabolite	metabolite117	metabolite219	-0.304088	0.00320921	0.0462397
lipid	lipid50	lipid53	0.226553	0.0308141	0.0462454
lipid	lipid108	lipid617	0.226552	0.030815	0.0462466
metabolite	metabolite201	metabolite328	-0.304079	0.00321011	0.0462489
lipid	lipid19	lipid722	0.226547	0.0308188	0.0462521
lipid	lipid198	lipid490	0.226546	0.0308195	0.046253
lipid	lipid245	lipid758	0.226546	0.0308198	0.0462532
metabolite	metabolite398	metabolite442	0.304073	0.00321079	0.0462551
lipid	lipid84	lipid106	0.226543	0.0308217	0.0462559
lipid	lipid317	lipid833	-0.22654	0.0308242	0.0462594
ortholognasal	ortholognasal23	ortholognasal72	0.247081	0.0169551	0.0462614
protein	protein11	protein259	0.306527	0.00265742	0.0462628
protein	protein128	protein287	-0.306557	0.00265476	0.0462628
protein	protein162	protein259	-0.306547	0.00265562	0.0462628
protein	protein55	protein91	-0.30653	0.00265716	0.0462628
orthologstool	orthologstool128	orthologstool333	0.249803	0.0245082	0.046264
lipid	lipid25	lipid704	0.226534	0.030829	0.0462664
ortholognasal	ortholognasal16	ortholognasal231	-0.247073	0.0169585	0.0462688
orthologstool	orthologstool1	orthologstool56	0.249795	0.0245128	0.0462713
lipid	lipid341	lipid755	0.226528	0.0308328	0.0462719
lipid	lipid347	lipid695	0.226528	0.0308333	0.0462724
lipid	lipid811	lipid816	0.226524	0.0308361	0.0462764
lipid	lipid763	lipid790	0.226521	0.0308386	0.04628
orthologstool	orthologstool73	orthologstool146	-0.249785	0.0245189	0.0462814
protein	protein161	protein205	0.306501	0.00265977	0.0462815
ortholognasal	ortholognasal124	ortholognasal140	-0.24706	0.0169646	0.046282
ortholognasal	ortholognasal26	ortholognasal326	0.24706	0.0169648	0.046282
lipid	lipid291	lipid530	0.226514	0.0308438	0.0462876
lipid	lipid469	lipid736	0.226513	0.0308446	0.0462887
lipid	lipid184	lipid289	0.226511	0.0308464	0.0462911
metabolite	metabolite47	metabolite260	0.304046	0.00321364	0.0462925
lipid	lipid193	lipid785	0.226509	0.0308478	0.0462931
orthologstool	orthologstool44	orthologstool289	0.249771	0.024527	0.0462953
ortholognasal	ortholognasal52	ortholognasal118	-0.247046	0.016971	0.046297
metabolite	metabolite442	metabolite618	0.304041	0.00321421	0.046297
lipid	lipid85	lipid162	0.226503	0.0308525	0.0462999
orthologstool	orthologstool185	orthologstool342	0.24976	0.0245334	0.0463047
orthologstool	orthologstool31	orthologstool230	0.249761	0.0245333	0.0463047
metabolite	metabolite178	metabolite482	-0.304025	0.00321589	0.0463065
metabolite	metabolite464	metabolite522	0.304028	0.00321551	0.0463065
metabolite	metabolite627	metabolite648	0.30403	0.00321528	0.0463065
metabolite	metabolite84	metabolite564	-0.304026	0.00321572	0.0463065
orthologstool	orthologstool60	orthologstool328	0.249758	0.0245351	0.0463066
lipid	lipid101	lipid358	0.226496	0.0308577	0.0463076
lipid	lipid31	lipid208	0.226493	0.0308595	0.04631
lipid	lipid241	lipid455	0.226492	0.0308602	0.0463109
ortholognasal	ortholognasal42	ortholognasal76	-0.247033	0.0169771	0.0463114
lipid	lipid316	lipid706	-0.226489	0.0308629	0.0463148
metabolite	metabolite510	metabolite559	-0.304016	0.00321679	0.0463158
lipid	lipid281	lipid400	0.226486	0.0308652	0.046318
lipid	lipid7	lipid834	0.226484	0.0308666	0.04632
lipid	lipid186	lipid287	0.226473	0.0308748	0.046332
protein	protein3	protein244	0.306454	0.00266408	0.0463343
lipid	lipid123	lipid416	0.22647	0.0308773	0.0463356
lipid	lipid108	lipid253	0.226469	0.0308782	0.0463367
lipid	lipid139	lipid628	0.226467	0.0308792	0.046338
lipid	lipid351	lipid370	0.226467	0.0308793	0.046338
lipid	lipid367	lipid724	0.226466	0.0308805	0.0463396
lipid	lipid202	lipid348	0.226465	0.0308808	0.0463399
lipid	lipid110	lipid721	0.226464	0.0308815	0.0463405
lipid	lipid748	lipid845	0.226464	0.0308815	0.0463405
orthologstool	orthologstool175	orthologstool210	0.249722	0.0245562	0.0463424
orthologstool	orthologstool175	orthologstool212	0.249722	0.0245562	0.0463424
orthologstool	orthologstool175	orthologstool227	0.249722	0.0245562	0.0463424
lipid	lipid111	lipid832	0.226459	0.0308854	0.0463461
ortholognasal	ortholognasal10	ortholognasal47	0.247002	0.0169915	0.0463487
lipid	lipid27	lipid221	0.226456	0.0308877	0.0463495
ortholognasal	ortholognasal142	ortholognasal283	-0.246997	0.0169937	0.0463529
orthologstool	orthologstool73	orthologstool358	0.24971	0.024563	0.0463539
orthologstool	orthologstool328	orthologstool340	0.249708	0.0245647	0.0463558
metabolite	metabolite69	metabolite85	0.303987	0.00321985	0.0463562
lipid	lipid403	lipid680	0.226447	0.0308943	0.0463592
lipid	lipid67	lipid790	0.226447	0.0308951	0.0463601
orthologstool	orthologstool217	orthologstool230	-0.249701	0.0245684	0.0463613
ortholognasal	ortholognasal87	ortholognasal232	0.246986	0.0169986	0.0463642
orthologstool	orthologstool58	orthologstool302	0.249696	0.0245718	0.0463665
lipid	lipid108	lipid652	0.22644	0.0309001	0.0463675
ortholognasal	ortholognasal159	ortholognasal314	-0.246982	0.0170006	0.0463677
lipid	lipid206	lipid722	0.226439	0.0309008	0.0463683
lipid	lipid141	lipid333	-0.226438	0.0309016	0.0463693
orthologstool	orthologstool28	orthologstool170	0.249691	0.0245743	0.0463698
orthologstool	orthologstool302	orthologstool338	-0.249688	0.0245761	0.0463718
orthologstool	orthologstool89	orthologstool345	0.249687	0.024577	0.0463723
ortholognasal	ortholognasal238	ortholognasal265	-0.246973	0.0170049	0.0463754
ortholognasal	ortholognasal40	ortholognasal66	0.246973	0.0170045	0.0463754
lipid	lipid2	lipid746	0.226432	0.0309059	0.0463756
lipid	lipid157	lipid219	0.226429	0.030908	0.0463786
lipid	lipid169	lipid284	0.226429	0.0309083	0.0463787
lipid	lipid238	lipid431	0.226428	0.0309088	0.0463793
lipid	lipid266	lipid796	-0.226427	0.0309098	0.0463806
orthologstool	orthologstool253	orthologstool359	-0.249677	0.0245829	0.046382
lipid	lipid428	lipid719	0.226426	0.0309109	0.0463821
lipid	lipid82	lipid800	0.226425	0.030911	0.0463821
orthologstool	orthologstool105	orthologstool258	0.249675	0.0245843	0.0463833
lipid	lipid66	lipid103	0.226421	0.0309145	0.0463871
orthologstool	orthologstool156	orthologstool203	-0.24967	0.0245872	0.0463872
orthologstool	orthologstool328	orthologstool333	0.249669	0.0245878	0.0463872
ortholognasal	ortholognasal57	ortholognasal294	-0.246961	0.0170102	0.0463879
lipid	lipid351	lipid568	0.22642	0.0309154	0.0463883
lipid	lipid224	lipid492	0.226416	0.0309186	0.0463929
lipid	lipid9	lipid442	0.226415	0.030919	0.0463933
lipid	lipid254	lipid627	0.226413	0.0309203	0.0463951
lipid	lipid24	lipid726	0.226413	0.0309208	0.0463956
lipid	lipid41	lipid278	0.226411	0.0309218	0.0463969
orthologstool	orthologstool33	orthologstool336	0.249657	0.0245946	0.0463988
lipid	lipid182	lipid673	0.226407	0.0309247	0.0464011
lipid	lipid9	lipid532	0.226407	0.0309255	0.046402
orthologstool	orthologstool128	orthologstool332	0.24965	0.0245986	0.0464024
orthologstool	orthologstool145	orthologstool301	0.249653	0.0245973	0.0464024
orthologstool	orthologstool28	orthologstool356	-0.24965	0.0245987	0.0464024
protein	protein96	protein113	0.306396	0.00266928	0.0464025
lipid	lipid339	lipid598	0.226405	0.0309268	0.0464039
metabolite	metabolite88	metabolite570	-0.303951	0.00322373	0.0464083
lipid	lipid295	lipid375	0.2264	0.0309301	0.0464086
metabolite	metabolite135	metabolite510	-0.303945	0.00322434	0.0464111
metabolite	metabolite289	metabolite405	0.303944	0.00322443	0.0464111
lipid	lipid216	lipid705	0.226398	0.0309323	0.0464117
lipid	lipid595	lipid800	0.226396	0.0309332	0.0464129
lipid	lipid198	lipid544	0.226394	0.0309347	0.0464149
metabolite	metabolite159	metabolite331	0.303938	0.00322507	0.0464164
metabolite	metabolite160	metabolite405	0.303936	0.00322531	0.0464164
lipid	lipid127	lipid255	-0.226392	0.0309363	0.0464171
lipid	lipid147	lipid409	0.226392	0.0309364	0.0464171
orthologstool	orthologstool175	orthologstool215	0.249636	0.0246074	0.0464175
metabolite	metabolite27	metabolite193	0.303931	0.00322581	0.0464178
metabolite	metabolite63	metabolite182	0.30393	0.00322592	0.0464178
metabolite	metabolite269	metabolite547	0.303924	0.00322654	0.0464179
metabolite	metabolite48	metabolite184	0.30392	0.00322695	0.0464179
metabolite	metabolite57	metabolite111	0.30392	0.00322694	0.0464179
metabolite	metabolite99	metabolite103	0.303927	0.00322628	0.0464179
orthologstool	orthologstool305	orthologstool336	-0.249633	0.024609	0.0464187
orthologstool	orthologstool34	orthologstool58	0.249632	0.0246095	0.0464187
lipid	lipid133	lipid614	0.226389	0.0309385	0.04642
lipid	lipid338	lipid462	0.226389	0.0309386	0.04642
lipid	lipid131	lipid497	0.226388	0.0309398	0.0464216
lipid	lipid204	lipid381	0.226382	0.0309439	0.0464276
lipid	lipid129	lipid730	0.226382	0.0309441	0.0464277
lipid	lipid151	lipid621	0.226382	0.0309444	0.0464279
orthologstool	orthologstool50	orthologstool124	0.249622	0.0246152	0.0464281
lipid	lipid150	lipid426	0.22638	0.0309457	0.0464297
lipid	lipid8	lipid631	0.226379	0.0309467	0.046431
ortholognasal	ortholognasal25	ortholognasal209	0.246925	0.0170267	0.046431
lipid	lipid144	lipid536	0.226378	0.0309475	0.0464318
lipid	lipid211	lipid629	0.226378	0.0309475	0.0464318
metabolite	metabolite139	metabolite509	0.303907	0.00322834	0.0464335
metabolite	metabolite165	metabolite315	0.303905	0.00322854	0.0464335
orthologstool	orthologstool322	orthologstool346	-0.249615	0.0246193	0.0464346
lipid	lipid408	lipid799	0.226372	0.0309514	0.0464375
ortholognasal	ortholognasal113	ortholognasal148	-0.246917	0.0170304	0.046438
ortholognasal	ortholognasal117	ortholognasal157	0.246917	0.0170308	0.046438
metabolite	metabolite260	metabolite354	0.3039	0.00322913	0.0464381
lipid	lipid308	lipid444	-0.226372	0.030952	0.0464382
lipid	lipid176	lipid830	0.226371	0.0309529	0.0464393
lipid	lipid19	lipid503	0.22637	0.0309531	0.0464395
metabolite	metabolite39	metabolite264	-0.303895	0.00322962	0.0464415
lipid	lipid131	lipid548	0.226362	0.0309597	0.0464491
lipid	lipid629	lipid727	0.226361	0.03096	0.0464494
lipid	lipid298	lipid328	0.226361	0.0309603	0.0464496
lipid	lipid66	lipid685	0.226361	0.0309605	0.0464497
metabolite	metabolite20	metabolite175	-0.303887	0.00323053	0.046451
orthologstool	orthologstool174	orthologstool315	-0.249599	0.0246291	0.0464512
orthologstool	orthologstool336	orthologstool346	0.249598	0.0246296	0.0464512
metabolite	metabolite250	metabolite432	0.303883	0.00323094	0.0464532
lipid	lipid107	lipid447	0.226357	0.0309635	0.046454
ortholognasal	ortholognasal175	ortholognasal328	0.246895	0.0170405	0.0464586
ortholognasal	ortholognasal181	ortholognasal314	0.246897	0.0170396	0.0464586
ortholognasal	ortholognasal316	ortholognasal319	0.246897	0.0170399	0.0464586
protein	protein5	protein70	0.30633	0.00267527	0.0464622
protein	protein93	protein268	-0.306342	0.00267412	0.0464622
ortholognasal	ortholognasal37	ortholognasal76	-0.24689	0.0170429	0.0464632
lipid	lipid12	lipid63	0.226344	0.0309733	0.0464685
lipid	lipid334	lipid825	0.22634	0.0309763	0.0464729
lipid	lipid45	lipid552	0.226339	0.0309765	0.046473
ortholognasal	ortholognasal213	ortholognasal305	0.246879	0.017048	0.0464751
lipid	lipid39	lipid830	0.226337	0.0309783	0.0464755
lipid	lipid66	lipid558	0.226336	0.0309792	0.0464766
lipid	lipid224	lipid748	0.226333	0.0309814	0.0464797
lipid	lipid146	lipid814	0.226332	0.0309822	0.0464807
lipid	lipid103	lipid600	0.226332	0.0309826	0.0464811
metabolite	metabolite394	metabolite576	-0.303862	0.00323314	0.0464812
lipid	lipid295	lipid637	0.226329	0.0309847	0.0464841
orthologstool	orthologstool76	orthologstool161	0.249566	0.0246486	0.0464858
lipid	lipid350	lipid515	0.226326	0.0309866	0.0464868
microbestool	microbestool59	microbestool86	0.282778	0.0105312	0.0464883
orthologstool	orthologstool199	orthologstool292	0.249562	0.0246509	0.0464887
lipid	lipid220	lipid771	-0.226323	0.0309893	0.0464905
orthologstool	orthologstool279	orthologstool358	0.249559	0.0246529	0.0464912
ortholognasal	ortholognasal203	ortholognasal333	-0.246865	0.0170547	0.0464914
lipid	lipid135	lipid400	-0.22632	0.0309917	0.0464939
lipid	lipid115	lipid334	0.226319	0.030992	0.0464942
lipid	lipid81	lipid162	0.226319	0.0309922	0.0464943
orthologstool	orthologstool83	orthologstool285	0.249551	0.0246578	0.046499
lipid	lipid268	lipid414	0.226314	0.0309957	0.0464994
lipid	lipid138	lipid266	0.226314	0.0309962	0.0464997
lipid	lipid310	lipid529	-0.226314	0.0309961	0.0464997
lipid	lipid108	lipid792	0.226312	0.0309978	0.046502
lipid	lipid114	lipid703	-0.226311	0.030998	0.0465021
metabolite	metabolite417	metabolite648	-0.303845	0.00323491	0.046503
lipid	lipid47	lipid479	-0.226309	0.031	0.0465049
metabolite	metabolite128	metabolite498	0.303839	0.00323564	0.046506
metabolite	metabolite156	metabolite369	-0.303839	0.00323557	0.046506
lipid	lipid222	lipid719	0.226305	0.0310026	0.0465086
lipid	lipid291	lipid575	0.226305	0.0310028	0.0465088
lipid	lipid5	lipid97	0.226305	0.0310031	0.0465089
lipid	lipid13	lipid576	0.226304	0.0310035	0.0465094
metabolite	metabolite199	metabolite496	0.303832	0.0032363	0.0465118
lipid	lipid360	lipid796	0.226298	0.0310082	0.0465161
lipid	lipid427	lipid776	0.226298	0.0310083	0.0465162
lipid	lipid131	lipid311	0.226293	0.0310121	0.0465217
lipid	lipid107	lipid741	0.226293	0.0310123	0.0465217
lipid	lipid39	lipid343	0.226292	0.031013	0.0465227
lipid	lipid324	lipid735	0.22629	0.0310141	0.0465241
lipid	lipid144	lipid178	0.22629	0.0310146	0.0465246
lipid	lipid150	lipid460	0.226288	0.0310154	0.0465257
orthologstool	orthologstool50	orthologstool160	0.249525	0.024673	0.0465263
lipid	lipid130	lipid634	0.226286	0.0310174	0.0465284
lipid	lipid48	lipid528	-0.226285	0.031018	0.046529
lipid	lipid7	lipid656	0.226285	0.031018	0.046529
lipid	lipid277	lipid348	0.226283	0.0310197	0.0465313
lipid	lipid90	lipid135	-0.226283	0.0310198	0.0465313
lipid	lipid204	lipid728	0.226282	0.0310201	0.0465316
lipid	lipid1	lipid243	0.226281	0.0310209	0.0465325
lipid	lipid102	lipid372	0.226279	0.0310229	0.0465354
lipid	lipid8	lipid718	0.226272	0.0310278	0.0465425
ortholognasal	ortholognasal61	ortholognasal212	0.246822	0.0170745	0.0465432
lipid	lipid187	lipid846	0.226271	0.0310285	0.0465433
metabolite	metabolite9	metabolite196	-0.303809	0.00323881	0.0465442
orthologstool	orthologstool107	orthologstool230	0.249501	0.0246872	0.0465517
protein	protein71	protein191	-0.306258	0.00268175	0.0465525
lipid	lipid150	lipid412	0.226263	0.0310348	0.0465526
lipid	lipid489	lipid845	0.226261	0.0310362	0.0465545
lipid	lipid180	lipid554	0.226261	0.0310364	0.0465546
orthologstool	orthologstool67	orthologstool229	-0.249497	0.0246897	0.0465551
ortholognasal	ortholognasal194	ortholognasal196	0.24681	0.0170802	0.0465567
protein	protein230	protein245	-0.306241	0.00268332	0.0465575
orthologstool	orthologstool91	orthologstool111	0.24949	0.024694	0.0465618
lipid	lipid287	lipid328	0.226254	0.0310416	0.0465621
ortholognasal	ortholognasal48	ortholognasal337	0.246803	0.0170832	0.046563
orthologstool	orthologstool81	orthologstool287	0.249486	0.0246963	0.0465647
orthologstool	orthologstool82	orthologstool251	-0.249485	0.0246969	0.0465647
metabolite	metabolite282	metabolite480	0.303793	0.0032405	0.0465648
lipid	lipid522	lipid778	0.226249	0.0310458	0.0465682
orthologstool	orthologstool175	orthologstool211	0.249479	0.0247008	0.0465706
lipid	lipid274	lipid756	-0.226246	0.0310476	0.0465708
lipid	lipid66	lipid643	0.226244	0.0310491	0.0465729
protein	protein13	protein70	0.306214	0.00268576	0.0465732
protein	protein168	protein281	0.306203	0.00268679	0.0465732
lipid	lipid356	lipid795	0.226244	0.0310496	0.0465734
lipid	lipid220	lipid782	-0.226243	0.0310497	0.0465734
lipid	lipid219	lipid472	0.226242	0.0310511	0.0465752
lipid	lipid352	lipid432	0.22624	0.0310521	0.0465766
lipid	lipid129	lipid272	0.22624	0.0310524	0.0465769
metabolite	metabolite148	metabolite455	0.303778	0.00324206	0.0465815
metabolite	metabolite65	metabolite553	0.303777	0.00324217	0.0465815
protein	protein29	protein147	0.306182	0.00268871	0.0465842
lipid	lipid393	lipid835	0.226233	0.0310578	0.0465848
protein	protein23	protein221	0.306167	0.00269008	0.0465858
ortholognasal	ortholognasal64	ortholognasal212	0.246782	0.0170929	0.0465874
orthologstool	orthologstool208	orthologstool343	0.24946	0.0247115	0.0465896
orthologstool	orthologstool114	orthologstool270	0.249458	0.024713	0.0465909
orthologstool	orthologstool307	orthologstool340	0.249456	0.0247142	0.0465919
lipid	lipid44	lipid814	0.226226	0.031063	0.0465923
lipid	lipid193	lipid723	0.226226	0.0310634	0.0465927
lipid	lipid3	lipid253	0.226225	0.0310637	0.046593
ortholognasal	ortholognasal160	ortholognasal215	-0.246776	0.0170958	0.0465934
orthologstool	orthologstool153	orthologstool316	0.249453	0.0247159	0.0465938
ortholognasal	ortholognasal95	ortholognasal353	0.246774	0.0170968	0.0465941
lipid	lipid222	lipid674	0.226222	0.0310661	0.0465964
lipid	lipid218	lipid273	0.22622	0.0310673	0.0465981
ortholognasal	ortholognasal75	ortholognasal345	-0.246768	0.0170997	0.0465998
metabolite	metabolite71	metabolite208	0.303763	0.00324373	0.0466002
ortholognasal	ortholognasal32	ortholognasal75	-0.246766	0.0171006	0.0466004
lipid	lipid181	lipid703	0.226215	0.0310712	0.0466037
lipid	lipid351	lipid448	0.226215	0.0310718	0.0466044
lipid	lipid185	lipid425	0.226209	0.0310763	0.0466108
lipid	lipid198	lipid473	0.226209	0.0310764	0.0466108
lipid	lipid89	lipid808	0.226209	0.0310764	0.0466108
protein	protein126	protein166	-0.306117	0.00269459	0.0466157
protein	protein195	protein219	-0.306105	0.00269566	0.0466157
protein	protein95	protein148	0.30611	0.00269524	0.0466157
lipid	lipid376	lipid785	0.226199	0.031084	0.0466218
lipid	lipid52	lipid561	0.226198	0.0310845	0.0466224
lipid	lipid62	lipid115	0.226197	0.0310853	0.0466234
metabolite	metabolite13	metabolite377	0.303739	0.00324621	0.0466248
metabolite	metabolite431	metabolite543	0.303741	0.00324602	0.0466248
metabolite	metabolite570	metabolite590	-0.30374	0.00324613	0.0466248
lipid	lipid207	lipid233	0.226195	0.0310865	0.0466251
lipid	lipid553	lipid831	0.226194	0.0310873	0.0466258
lipid	lipid9	lipid214	0.226194	0.0310872	0.0466258
ortholognasal	ortholognasal75	ortholognasal252	-0.246743	0.0171109	0.0466265
lipid	lipid151	lipid775	0.226191	0.03109	0.0466297
lipid	lipid269	lipid836	-0.22619	0.0310904	0.0466301
metabolite	metabolite618	metabolite646	0.303733	0.00324691	0.0466311
lipid	lipid420	lipid839	0.226189	0.0310912	0.0466312
lipid	lipid108	lipid526	0.226188	0.0310919	0.0466318
lipid	lipid186	lipid738	0.226188	0.0310918	0.0466318
ortholognasal	ortholognasal63	ortholognasal142	-0.246737	0.0171137	0.0466321
lipid	lipid540	lipid719	0.226183	0.031096	0.0466378
lipid	lipid4	lipid62	0.226183	0.0310963	0.046638
metabolite	metabolite260	metabolite355	0.303722	0.00324811	0.0466445
metabolite	metabolite299	metabolite410	0.303719	0.00324836	0.0466445
lipid	lipid99	lipid342	0.226176	0.0311016	0.0466458
lipid	lipid109	lipid638	0.226171	0.0311055	0.0466514
lipid	lipid35	lipid131	0.22617	0.031106	0.046652
lipid	lipid51	lipid412	0.226169	0.0311069	0.0466531
orthologstool	orthologstool128	orthologstool269	-0.249399	0.0247484	0.0466536
lipid	lipid158	lipid561	0.226162	0.0311122	0.0466609
lipid	lipid470	lipid810	0.22616	0.0311137	0.046663
lipid	lipid74	lipid331	0.226159	0.0311144	0.0466638
lipid	lipid24	lipid228	0.226158	0.0311153	0.0466649
ortholognasal	ortholognasal245	ortholognasal329	-0.24671	0.0171266	0.0466653
lipid	lipid328	lipid747	0.226155	0.0311174	0.0466679
orthologstool	orthologstool11	orthologstool33	-0.249385	0.0247567	0.046668
orthologstool	orthologstool74	orthologstool342	0.24938	0.0247596	0.0466721
lipid	lipid293	lipid765	-0.22615	0.0311212	0.0466733
lipid	lipid185	lipid472	0.226149	0.0311216	0.0466737
lipid	lipid373	lipid839	0.226149	0.0311221	0.0466744
lipid	lipid110	lipid711	0.226145	0.0311249	0.0466782
lipid	lipid216	lipid472	0.226145	0.0311249	0.0466782
lipid	lipid198	lipid309	0.226142	0.0311271	0.0466811
lipid	lipid221	lipid459	-0.226142	0.0311271	0.0466811
orthologstool	orthologstool134	orthologstool313	-0.249369	0.0247664	0.0466835
lipid	lipid1	lipid626	0.226135	0.031133	0.0466897
lipid	lipid213	lipid594	0.226134	0.0311335	0.0466903
ortholognasal	ortholognasal255	ortholognasal314	-0.246688	0.0171366	0.0466906
ortholognasal	ortholognasal201	ortholognasal301	-0.246686	0.0171378	0.0466917
lipid	lipid241	lipid288	0.22613	0.0311362	0.0466941
lipid	lipid349	lipid599	0.22613	0.0311365	0.0466944
lipid	lipid170	lipid739	0.226123	0.0311416	0.0467018
lipid	lipid349	lipid361	0.226121	0.031143	0.0467037
lipid	lipid66	lipid490	0.226119	0.0311448	0.0467063
lipid	lipid448	lipid727	0.226116	0.0311469	0.0467092
lipid	lipid15	lipid207	0.226115	0.0311478	0.0467103
metabolite	metabolite413	metabolite589	-0.303673	0.00325325	0.0467106
metabolite	metabolite47	metabolite541	0.303671	0.00325347	0.0467106
metabolite	metabolite264	metabolite580	0.303669	0.00325374	0.0467107
ortholognasal	ortholognasal119	ortholognasal207	-0.246668	0.0171461	0.0467123
ortholognasal	ortholognasal121	ortholognasal280	-0.246666	0.017147	0.0467128
lipid	lipid358	lipid799	0.226112	0.0311503	0.0467139
lipid	lipid15	lipid842	0.226112	0.0311505	0.0467141
orthologstool	orthologstool3	orthologstool247	0.249338	0.0247845	0.0467163
orthologstool	orthologstool80	orthologstool199	-0.249337	0.0247853	0.0467165
orthologstool	orthologstool128	orthologstool205	0.249335	0.0247862	0.0467169
orthologstool	orthologstool25	orthologstool130	0.249333	0.0247877	0.0467182
orthologstool	orthologstool258	orthologstool343	0.24933	0.0247896	0.0467204
orthologstool	orthologstool124	orthologstool197	0.249328	0.0247906	0.0467209
orthologstool	orthologstool154	orthologstool258	0.249326	0.0247917	0.0467217
lipid	lipid322	lipid565	0.226103	0.0311573	0.0467239
lipid	lipid275	lipid507	0.226101	0.0311583	0.0467253
lipid	lipid23	lipid403	0.226101	0.0311586	0.0467255
lipid	lipid537	lipid832	0.226101	0.0311589	0.0467258
ortholognasal	ortholognasal131	ortholognasal144	-0.246652	0.0171532	0.0467278
lipid	lipid201	lipid445	0.226095	0.031163	0.0467317
metabolite	metabolite89	metabolite316	0.303652	0.00325553	0.0467327
metabolite	metabolite218	metabolite455	0.303648	0.00325596	0.0467347
metabolite	metabolite41	metabolite357	0.303646	0.00325618	0.0467347
lipid	lipid165	lipid176	0.22609	0.0311672	0.0467379
protein	protein141	protein213	0.306012	0.00270415	0.0467402
ortholognasal	ortholognasal77	ortholognasal212	0.246638	0.0171597	0.0467433
lipid	lipid10	lipid495	0.226084	0.0311714	0.0467439
metabolite	metabolite462	metabolite544	-0.303636	0.00325723	0.0467441
metabolite	metabolite76	metabolite498	0.303635	0.00325736	0.0467441
lipid	lipid362	lipid827	0.226081	0.0311739	0.0467475
orthologstool	orthologstool141	orthologstool201	0.249301	0.0248066	0.0467485
lipid	lipid91	lipid714	0.226079	0.0311753	0.0467494
metabolite	metabolite77	metabolite250	0.303629	0.003258	0.0467496
ortholognasal	ortholognasal1	ortholognasal318	0.246631	0.017163	0.0467504
orthologstool	orthologstool335	orthologstool336	0.249297	0.0248091	0.0467518
lipid	lipid352	lipid547	0.226076	0.0311778	0.046753
orthologstool	orthologstool89	orthologstool271	-0.249295	0.0248106	0.0467532
lipid	lipid11	lipid86	0.226074	0.0311792	0.0467548
lipid	lipid274	lipid508	-0.226074	0.0311796	0.0467552
lipid	lipid21	lipid97	0.226073	0.03118	0.0467557
orthologstool	orthologstool155	orthologstool324	-0.24929	0.0248132	0.0467567
ortholognasal	ortholognasal34	ortholognasal119	0.246624	0.0171666	0.0467582
lipid	lipid32	lipid91	0.226071	0.0311818	0.0467582
lipid	lipid371	lipid755	0.22607	0.0311827	0.0467593
lipid	lipid223	lipid348	0.226068	0.0311838	0.0467608
lipid	lipid238	lipid639	0.226066	0.0311857	0.0467635
lipid	lipid148	lipid655	0.226065	0.0311863	0.0467641
lipid	lipid142	lipid384	0.226064	0.0311867	0.0467645
lipid	lipid351	lipid819	0.226064	0.0311871	0.0467648
lipid	lipid98	lipid361	0.226064	0.031187	0.0467648
lipid	lipid149	lipid225	-0.226056	0.0311934	0.0467741
metabolite	metabolite21	metabolite162	0.30361	0.00326001	0.0467748
lipid	lipid386	lipid771	0.226053	0.0311952	0.0467765
lipid	lipid98	lipid363	0.226053	0.0311955	0.0467767
lipid	lipid101	lipid470	0.226052	0.0311962	0.0467774
lipid	lipid649	lipid846	0.226052	0.0311962	0.0467774
lipid	lipid294	lipid656	0.226051	0.0311967	0.046778
lipid	lipid51	lipid642	0.226051	0.0311973	0.0467786
lipid	lipid55	lipid355	0.22605	0.0311974	0.0467786
lipid	lipid123	lipid545	0.226049	0.0311982	0.0467797
metabolite	metabolite184	metabolite510	-0.303603	0.0032608	0.0467825
orthologstool	orthologstool2	orthologstool17	0.249264	0.0248287	0.0467847
orthologstool	orthologstool342	orthologstool351	0.249262	0.0248302	0.0467861
lipid	lipid382	lipid724	0.226043	0.0312033	0.0467871
lipid	lipid568	lipid693	0.226042	0.0312042	0.0467883
lipid	lipid335	lipid710	0.226041	0.0312044	0.0467884
lipid	lipid139	lipid581	0.22604	0.0312053	0.0467895
lipid	lipid70	lipid345	0.22604	0.0312055	0.0467896
metabolite	metabolite11	metabolite213	0.303594	0.00326174	0.0467923
lipid	lipid301	lipid384	0.226036	0.0312087	0.0467941
lipid	lipid128	lipid789	0.226035	0.0312091	0.0467946
lipid	lipid12	lipid523	0.226035	0.0312095	0.046795
lipid	lipid113	lipid706	0.226033	0.0312104	0.046796
lipid	lipid158	lipid780	0.226033	0.0312105	0.046796
lipid	lipid148	lipid366	0.226031	0.0312121	0.0467984
lipid	lipid47	lipid401	-0.226031	0.0312124	0.0467986
ortholognasal	ortholognasal10	ortholognasal272	0.246589	0.0171825	0.0467994
cytokine	cytokine20	cytokine57	0.226401	0.0299967	0.0468018
microbestool	microbestool13	microbestool39	0.282303	0.0106678	0.0468027
microbestool	microbestool17	microbestool61	0.282233	0.010688	0.0468027
microbestool	microbestool18	microbestool73	0.282103	0.0107256	0.0468027
microbestool	microbestool25	microbestool39	0.282303	0.0106678	0.0468027
microbestool	microbestool29	microbestool61	0.282233	0.010688	0.0468027
microbestool	microbestool30	microbestool73	0.282103	0.0107256	0.0468027
microbestool	microbestool38	microbestool39	0.282303	0.0106678	0.0468027
microbestool	microbestool49	microbestool61	0.282233	0.010688	0.0468027
microbestool	microbestool51	microbestool73	0.282103	0.0107256	0.0468027
microbestool	microbestool6	microbestool61	0.282233	0.010688	0.0468027
microbestool	microbestool61	microbestool88	0.282233	0.010688	0.0468027
microbestool	microbestool73	microbestool93	0.282103	0.0107256	0.0468027
orthologstool	orthologstool106	orthologstool345	0.249244	0.024841	0.0468052
metabolite	metabolite126	metabolite628	0.303582	0.00326309	0.0468079
orthologstool	orthologstool85	orthologstool125	-0.249237	0.0248451	0.0468115
lipid	lipid189	lipid748	0.226018	0.0312224	0.0468133
metabolite	metabolite136	metabolite320	0.303575	0.00326383	0.0468149
lipid	lipid47	lipid549	-0.226015	0.0312243	0.046816
metabolite	metabolite189	metabolite194	0.303571	0.00326417	0.046816
metabolite	metabolite33	metabolite391	0.303568	0.00326456	0.0468178
ortholognasal	ortholognasal231	ortholognasal348	0.246573	0.0171903	0.0468186
ortholognasal	ortholognasal97	ortholognasal107	0.24657	0.0171914	0.0468197
lipid	lipid274	lipid463	-0.226012	0.031227	0.0468199
orthologstool	orthologstool163	orthologstool290	-0.249227	0.024851	0.0468213
lipid	lipid246	lipid527	0.226009	0.0312292	0.0468227
lipid	lipid359	lipid778	0.226009	0.0312292	0.0468227
lipid	lipid324	lipid826	0.226009	0.0312295	0.046823
metabolite	metabolite144	metabolite299	-0.303561	0.00326527	0.0468244
lipid	lipid211	lipid543	0.226005	0.031232	0.0468266
lipid	lipid197	lipid687	-0.226005	0.0312325	0.0468271
lipid	lipid258	lipid709	0.226003	0.0312339	0.0468291
lipid	lipid567	lipid692	0.226002	0.0312345	0.0468298
lipid	lipid26	lipid501	0.226001	0.0312351	0.0468304
ortholognasal	ortholognasal232	ortholognasal240	-0.246559	0.0171966	0.0468319
orthologstool	orthologstool191	orthologstool329	-0.249212	0.0248598	0.0468364
orthologstool	orthologstool11	orthologstool215	-0.249209	0.0248619	0.0468367
orthologstool	orthologstool120	orthologstool142	-0.24921	0.0248609	0.0468367
orthologstool	orthologstool74	orthologstool237	0.249208	0.0248621	0.0468367
lipid	lipid43	lipid204	0.225996	0.0312395	0.0468368
ortholognasal	ortholognasal102	ortholognasal322	-0.246551	0.0172004	0.0468386
ortholognasal	ortholognasal150	ortholognasal242	0.246551	0.0172005	0.0468386
metabolite	metabolite19	metabolite219	0.303546	0.00326688	0.0468401
metabolite	metabolite194	metabolite400	0.303547	0.00326678	0.0468401
lipid	lipid173	lipid762	0.22599	0.0312435	0.0468427
metabolite	metabolite23	metabolite107	0.303542	0.00326736	0.0468432
protein	protein172	protein173	0.305933	0.00271143	0.0468438
lipid	lipid148	lipid329	0.225987	0.0312459	0.046846
lipid	lipid148	lipid379	0.225985	0.0312474	0.0468481
protein	protein17	protein150	0.305915	0.00271308	0.04685
lipid	lipid9	lipid419	0.225981	0.0312504	0.0468524
lipid	lipid329	lipid413	0.225976	0.0312543	0.0468581
orthologstool	orthologstool139	orthologstool234	-0.249187	0.0248751	0.0468599
lipid	lipid106	lipid623	0.225972	0.0312576	0.0468628
lipid	lipid66	lipid574	0.22597	0.0312589	0.0468645
lipid	lipid108	lipid180	0.225968	0.0312609	0.0468674
lipid	lipid144	lipid448	0.225967	0.0312612	0.0468676
lipid	lipid302	lipid571	0.225967	0.0312613	0.0468676
orthologstool	orthologstool252	orthologstool293	-0.249177	0.0248806	0.0468689
lipid	lipid44	lipid718	-0.225963	0.0312647	0.0468724
metabolite	metabolite45	metabolite508	0.30352	0.00326967	0.0468727
lipid	lipid560	lipid846	0.225962	0.031265	0.0468727
lipid	lipid173	lipid514	0.22596	0.0312667	0.0468751
ortholognasal	ortholognasal109	ortholognasal210	0.24652	0.0172149	0.0468758
lipid	lipid379	lipid824	0.225958	0.0312685	0.0468776
orthologstool	orthologstool243	orthologstool344	-0.249168	0.0248865	0.0468787
ortholognasal	ortholognasal106	ortholognasal290	-0.246515	0.017217	0.0468794
lipid	lipid229	lipid754	0.225951	0.0312739	0.0468854
lipid	lipid477	lipid679	0.225948	0.0312759	0.0468883
lipid	lipid179	lipid290	-0.225943	0.0312801	0.0468944
lipid	lipid607	lipid833	0.225942	0.0312803	0.0468945
lipid	lipid508	lipid713	0.22594	0.0312821	0.046897
metabolite	metabolite194	metabolite433	0.303501	0.00327172	0.0468984
lipid	lipid111	lipid557	0.225938	0.0312837	0.0468989
lipid	lipid51	lipid509	0.225938	0.0312836	0.0468989
orthologstool	orthologstool7	orthologstool121	0.249147	0.0248991	0.046901
lipid	lipid275	lipid841	-0.225935	0.0312859	0.046902
lipid	lipid168	lipid672	0.225935	0.0312863	0.0469023
lipid	lipid189	lipid299	0.225935	0.0312863	0.0469023
metabolite	metabolite221	metabolite568	-0.303493	0.00327256	0.046903
metabolite	metabolite394	metabolite511	-0.303496	0.00327233	0.046903
lipid	lipid238	lipid434	0.225933	0.0312877	0.0469041
lipid	lipid765	lipid843	0.225931	0.0312892	0.0469063
protein	protein38	protein83	0.305865	0.00271764	0.0469064
metabolite	metabolite273	metabolite509	-0.303489	0.00327306	0.0469065
cytokine	cytokine26	cytokine39	0.226277	0.0300897	0.0469081
lipid	lipid46	lipid322	0.225929	0.0312906	0.0469082
lipid	lipid25	lipid621	0.225928	0.0312911	0.0469087
lipid	lipid283	lipid605	-0.225928	0.0312915	0.046909
ortholognasal	ortholognasal82	ortholognasal237	-0.246487	0.0172303	0.0469136
protein	protein11	protein262	0.305842	0.00271974	0.0469203
lipid	lipid100	lipid347	0.225912	0.0313038	0.0469273
lipid	lipid347	lipid676	0.225911	0.0313047	0.0469284
ortholognasal	ortholognasal178	ortholognasal180	0.246473	0.0172365	0.0469285
lipid	lipid26	lipid686	0.225909	0.0313056	0.0469297
orthologstool	orthologstool123	orthologstool201	-0.249116	0.0249174	0.0469341
microbenasal	microbenasal19	microbenasal77	0.248782	0.0156101	0.0469343
microbenasal	microbenasal34	microbenasal77	0.248782	0.0156101	0.0469343
microbenasal	microbenasal59	microbenasal77	0.248782	0.0156101	0.0469343
microbenasal	microbenasal7	microbenasal77	0.248782	0.0156101	0.0469343
microbenasal	microbenasal77	microbenasal79	0.248782	0.0156101	0.0469343
lipid	lipid348	lipid822	0.225905	0.0313093	0.0469351
orthologstool	orthologstool133	orthologstool350	0.249112	0.0249199	0.0469362
orthologstool	orthologstool143	orthologstool178	0.249113	0.0249194	0.0469362
lipid	lipid441	lipid835	0.225901	0.0313118	0.0469385
metabolite	metabolite159	metabolite328	-0.303465	0.00327556	0.0469386
lipid	lipid108	lipid378	0.2259	0.0313126	0.0469393
lipid	lipid262	lipid378	0.2259	0.0313125	0.0469393
lipid	lipid175	lipid622	0.2259	0.0313129	0.0469396
lipid	lipid521	lipid705	0.2259	0.0313131	0.0469396
lipid	lipid79	lipid179	0.2259	0.0313131	0.0469396
lipid	lipid98	lipid404	0.225898	0.0313143	0.0469411
lipid	lipid188	lipid833	0.225897	0.0313154	0.0469426
lipid	lipid170	lipid810	0.225895	0.031317	0.0469448
metabolite	metabolite108	metabolite325	-0.303456	0.00327654	0.0469452
metabolite	metabolite234	metabolite325	0.303458	0.0032764	0.0469452
ortholognasal	ortholognasal30	ortholognasal74	-0.246458	0.0172435	0.0469456
lipid	lipid22	lipid490	0.225893	0.0313186	0.046947
lipid	lipid100	lipid418	0.22589	0.0313203	0.0469494
lipid	lipid175	lipid694	0.225889	0.0313212	0.0469505
lipid	lipid217	lipid438	-0.225889	0.0313215	0.0469508
lipid	lipid644	lipid845	0.225888	0.0313223	0.0469517
orthologstool	orthologstool35	orthologstool145	0.249097	0.0249291	0.0469521
lipid	lipid483	lipid797	0.225884	0.0313253	0.046956
lipid	lipid159	lipid347	0.225883	0.0313264	0.0469574
lipid	lipid66	lipid549	0.22588	0.0313281	0.0469598
lipid	lipid193	lipid744	0.225879	0.0313288	0.0469606
metabolite	metabolite31	metabolite571	0.303444	0.00327791	0.0469611
lipid	lipid361	lipid842	0.225873	0.0313336	0.0469676
lipid	lipid184	lipid845	0.225873	0.0313338	0.0469677
lipid	lipid246	lipid536	0.225872	0.0313348	0.046969
metabolite	metabolite106	metabolite468	0.303433	0.00327901	0.0469698
metabolite	metabolite316	metabolite362	0.303433	0.00327903	0.0469698
lipid	lipid9	lipid372	0.22587	0.0313357	0.0469703
microbenasal	microbenasal41	microbenasal58	0.248621	0.0156798	0.0469717
microbenasal	microbenasal41	microbenasal78	0.248621	0.0156798	0.0469717
microbenasal	microbenasal42	microbenasal55	0.248616	0.015682	0.0469717
microbenasal	microbenasal42	microbenasal74	0.248635	0.0156738	0.0469717
protein	protein13	protein251	0.30579	0.00272451	0.046978
protein	protein145	protein182	0.305746	0.0027286	0.046978
protein	protein158	protein273	-0.305718	0.00273119	0.046978
protein	protein4	protein100	-0.305721	0.00273089	0.046978
protein	protein9	protein230	0.305709	0.00273201	0.046978
protein	protein93	protein178	-0.305708	0.00273213	0.046978
protein	protein97	protein104	0.305757	0.00272755	0.046978
orthologstool	orthologstool12	orthologstool135	-0.249071	0.0249443	0.0469793
lipid	lipid51	lipid730	0.22586	0.0313435	0.0469817
lipid	lipid260	lipid285	0.225859	0.0313445	0.046983
lipid	lipid241	lipid344	0.225857	0.0313462	0.0469854
orthologstool	orthologstool15	orthologstool339	0.249064	0.0249484	0.0469857
ortholognasal	ortholognasal160	ortholognasal324	-0.246424	0.0172597	0.0469877
lipid	lipid205	lipid534	0.225847	0.0313534	0.0469959
lipid	lipid134	lipid553	-0.225844	0.0313563	0.0470001
ortholognasal	ortholognasal14	ortholognasal77	-0.246411	0.0172655	0.0470014
lipid	lipid241	lipid353	0.225842	0.0313576	0.0470018
metabolite	metabolite270	metabolite380	0.303408	0.00328172	0.0470046
lipid	lipid266	lipid429	0.225836	0.0313625	0.047009
orthologstool	orthologstool152	orthologstool182	0.249042	0.024962	0.04701
lipid	lipid447	lipid722	0.225834	0.031364	0.0470111
lipid	lipid140	lipid227	-0.225832	0.0313654	0.0470127
lipid	lipid414	lipid844	0.225832	0.0313653	0.0470127
lipid	lipid135	lipid656	-0.22583	0.0313665	0.0470142
metabolite	metabolite119	metabolite648	0.303392	0.00328345	0.0470169
metabolite	metabolite143	metabolite211	0.303396	0.00328299	0.0470169
metabolite	metabolite2	metabolite300	0.303388	0.00328395	0.0470169
metabolite	metabolite215	metabolite355	0.303386	0.00328414	0.0470169
metabolite	metabolite27	metabolite270	0.303395	0.00328318	0.0470169
metabolite	metabolite293	metabolite396	0.303387	0.00328404	0.0470169
orthologstool	orthologstool158	orthologstool328	0.249033	0.0249671	0.0470181
lipid	lipid144	lipid229	0.225826	0.0313695	0.0470182
lipid	lipid150	lipid475	0.225827	0.0313693	0.0470182
lipid	lipid212	lipid815	0.225826	0.0313696	0.0470182
lipid	lipid46	lipid598	-0.225826	0.0313697	0.0470182
ortholognasal	ortholognasal12	ortholognasal220	0.246394	0.0172738	0.0470186
ortholognasal	ortholognasal120	ortholognasal270	-0.246393	0.017274	0.0470186
ortholognasal	ortholognasal17	ortholognasal239	0.246393	0.0172741	0.0470186
lipid	lipid45	lipid271	0.225826	0.0313702	0.0470186
lipid	lipid48	lipid823	-0.225826	0.0313701	0.0470186
lipid	lipid302	lipid389	0.225822	0.0313727	0.0470221
lipid	lipid88	lipid150	0.225822	0.031373	0.0470224
lipid	lipid222	lipid587	0.225821	0.0313738	0.0470234
orthologstool	orthologstool258	orthologstool286	0.249024	0.024973	0.0470279
protein	protein12	protein109	0.305662	0.00273637	0.0470285
orthologstool	orthologstool146	orthologstool260	-0.249021	0.0249748	0.04703
ortholognasal	ortholognasal96	ortholognasal209	-0.246381	0.0172796	0.0470317
lipid	lipid261	lipid295	0.225813	0.0313801	0.0470327
protein	protein89	protein195	-0.305645	0.00273796	0.0470337
ortholognasal	ortholognasal124	ortholognasal262	0.246377	0.0172817	0.0470354
lipid	lipid198	lipid423	0.22581	0.0313823	0.0470358
metabolite	metabolite167	metabolite428	-0.303362	0.00328676	0.0470362
metabolite	metabolite259	metabolite375	0.303361	0.00328678	0.0470362
metabolite	metabolite269	metabolite491	-0.303362	0.0032867	0.0470362
metabolite	metabolite291	metabolite344	0.303368	0.003286	0.0470362
metabolite	metabolite54	metabolite456	0.303363	0.00328657	0.0470362
lipid	lipid13	lipid82	0.225806	0.0313852	0.0470398
lipid	lipid238	lipid481	0.225806	0.0313853	0.0470398
lipid	lipid224	lipid558	0.225805	0.0313858	0.0470405
lipid	lipid155	lipid846	-0.225803	0.0313877	0.047043
orthologstool	orthologstool256	orthologstool307	0.249008	0.0249825	0.0470431
protein	protein130	protein262	0.305582	0.00274374	0.0470438
protein	protein132	protein257	-0.305605	0.0027416	0.0470438
protein	protein178	protein198	0.305594	0.00274268	0.0470438
protein	protein211	protein280	-0.305597	0.00274233	0.0470438
lipid	lipid186	lipid522	0.225801	0.0313895	0.0470455
orthologstool	orthologstool301	orthologstool322	-0.249004	0.024985	0.0470465
orthologstool	orthologstool18	orthologstool81	-0.249	0.0249871	0.0470488
orthologstool	orthologstool30	orthologstool191	0.248999	0.0249877	0.0470488
lipid	lipid351	lipid652	0.225794	0.0313947	0.0470531
ortholognasal	ortholognasal64	ortholognasal80	0.246361	0.0172892	0.0470537
lipid	lipid9	lipid409	0.225793	0.0313953	0.0470538
lipid	lipid411	lipid724	0.225792	0.0313959	0.0470545
lipid	lipid263	lipid308	0.225791	0.0313965	0.0470552
lipid	lipid28	lipid714	0.225791	0.0313968	0.0470554
lipid	lipid775	lipid843	0.225791	0.0313969	0.0470554
lipid	lipid151	lipid620	0.225787	0.0313998	0.0470596
lipid	lipid142	lipid744	0.225786	0.0314006	0.0470606
lipid	lipid131	lipid627	0.225785	0.0314011	0.0470611
lipid	lipid82	lipid343	0.225784	0.031402	0.0470624
lipid	lipid185	lipid655	0.225783	0.0314032	0.0470639
lipid	lipid150	lipid721	0.225782	0.0314036	0.0470643
ortholognasal	ortholognasal13	ortholognasal330	-0.246351	0.0172938	0.0470644
orthologstool	orthologstool91	orthologstool257	0.248984	0.0249968	0.0470646
lipid	lipid197	lipid236	-0.225779	0.0314058	0.0470675
orthologstool	orthologstool159	orthologstool299	0.248976	0.0250016	0.0470722
orthologstool	orthologstool115	orthologstool268	-0.248972	0.0250043	0.0470759
lipid	lipid351	lipid637	0.225769	0.0314141	0.0470797
lipid	lipid291	lipid504	0.225767	0.0314154	0.0470814
lipid	lipid140	lipid272	0.225765	0.0314168	0.0470832
ortholognasal	ortholognasal101	ortholognasal300	0.246326	0.0173055	0.0470849
ortholognasal	ortholognasal159	ortholognasal345	-0.246332	0.0173027	0.0470849
ortholognasal	ortholognasal30	ortholognasal147	-0.24633	0.0173037	0.0470849
ortholognasal	ortholognasal34	ortholognasal230	0.246327	0.0173051	0.0470849
ortholognasal	ortholognasal77	ortholognasal207	-0.246325	0.0173058	0.0470849
ortholognasal	ortholognasal91	ortholognasal284	-0.246327	0.0173051	0.0470849
lipid	lipid198	lipid413	0.225762	0.0314191	0.0470866
lipid	lipid145	lipid297	0.225761	0.0314197	0.0470872
lipid	lipid267	lipid428	0.225761	0.0314198	0.0470872
metabolite	metabolite109	metabolite258	0.303326	0.00329061	0.0470873
lipid	lipid144	lipid482	0.225761	0.0314202	0.0470874
lipid	lipid171	lipid461	0.225761	0.0314202	0.0470874
lipid	lipid38	lipid229	0.225759	0.0314212	0.0470886
ortholognasal	ortholognasal213	ortholognasal304	0.246318	0.0173092	0.0470921
lipid	lipid28	lipid844	0.225754	0.0314254	0.0470947
lipid	lipid397	lipid686	0.225754	0.0314256	0.0470947
lipid	lipid62	lipid345	0.225754	0.0314256	0.0470947
metabolite	metabolite60	metabolite405	0.303316	0.00329171	0.0470993
lipid	lipid345	lipid645	0.225746	0.0314313	0.0471031
lipid	lipid267	lipid483	0.225743	0.0314338	0.0471066
lipid	lipid257	lipid767	0.225743	0.0314342	0.047107
lipid	lipid103	lipid694	0.225742	0.0314345	0.0471073
orthologstool	orthologstool128	orthologstool347	0.24894	0.0250231	0.0471099
lipid	lipid162	lipid579	0.225739	0.031437	0.0471108
lipid	lipid9	lipid437	0.225735	0.0314398	0.0471148
ortholognasal	ortholognasal16	ortholognasal314	0.246295	0.01732	0.047116
ortholognasal	ortholognasal192	ortholognasal295	0.246296	0.0173196	0.047116
ortholognasal	ortholognasal32	ortholognasal315	-0.246295	0.0173202	0.047116
metabolite	metabolite362	metabolite514	0.303302	0.00329319	0.0471167
metabolite	metabolite69	metabolite536	0.303299	0.00329349	0.0471174
metabolite	metabolite190	metabolite501	-0.303297	0.00329377	0.0471177
metabolite	metabolite218	metabolite318	0.303294	0.00329407	0.0471182
lipid	lipid107	lipid424	0.225732	0.0314427	0.0471189
microbenasal	microbenasal6	microbenasal15	0.248398	0.0157764	0.0471203
microbenasal	microbenasal6	microbenasal26	0.248398	0.0157764	0.0471203
microbenasal	microbenasal6	microbenasal45	0.248398	0.0157764	0.0471203
lipid	lipid276	lipid361	0.225729	0.0314447	0.0471218
lipid	lipid392	lipid693	0.225729	0.0314449	0.0471219
metabolite	metabolite105	metabolite231	0.303287	0.00329485	0.0471219
metabolite	metabolite78	metabolite210	0.303288	0.00329471	0.0471219
lipid	lipid147	lipid212	0.225726	0.0314473	0.0471251
lipid	lipid47	lipid482	-0.225725	0.0314473	0.0471251
lipid	lipid330	lipid735	0.225725	0.0314481	0.047126
lipid	lipid351	lipid522	0.225723	0.0314493	0.0471275
lipid	lipid574	lipid714	0.225723	0.0314493	0.0471275
metabolite	metabolite424	metabolite542	0.30328	0.00329552	0.0471279
lipid	lipid47	lipid816	-0.225722	0.0314499	0.0471282
lipid	lipid389	lipid830	0.225721	0.0314505	0.0471289
lipid	lipid53	lipid370	-0.225719	0.031452	0.047131
metabolite	metabolite113	metabolite546	-0.303273	0.00329627	0.0471328
metabolite	metabolite297	metabolite462	-0.303271	0.00329654	0.0471328
metabolite	metabolite94	metabolite408	-0.30327	0.00329665	0.0471328
ortholognasal	ortholognasal133	ortholognasal292	0.24628	0.0173272	0.047133
lipid	lipid20	lipid150	0.225717	0.0314539	0.0471335
orthologstool	orthologstool11	orthologstool344	-0.248918	0.0250366	0.047134
lipid	lipid20	lipid92	0.225714	0.031456	0.0471365
lipid	lipid317	lipid795	-0.225712	0.0314581	0.0471395
lipid	lipid138	lipid268	0.225711	0.0314584	0.0471397
lipid	lipid400	lipid788	0.22571	0.0314589	0.0471403
lipid	lipid280	lipid484	0.225707	0.0314613	0.0471437
lipid	lipid291	lipid764	0.225707	0.0314619	0.0471443
metabolite	metabolite71	metabolite193	0.30326	0.00329778	0.0471453
lipid	lipid175	lipid821	0.225704	0.0314639	0.0471472
lipid	lipid349	lipid564	0.225704	0.0314641	0.0471473
ortholognasal	ortholognasal61	ortholognasal151	-0.246265	0.0173341	0.0471479
ortholognasal	ortholognasal95	ortholognasal141	0.246265	0.0173338	0.0471479
orthologstool	orthologstool29	orthologstool355	0.248903	0.0250455	0.0471495
ortholognasal	ortholognasal49	ortholognasal69	0.24626	0.0173364	0.047152
lipid	lipid189	lipid445	0.225696	0.0314704	0.0471565
ortholognasal	ortholognasal37	ortholognasal340	-0.246253	0.0173398	0.0471593
lipid	lipid104	lipid189	0.225692	0.0314733	0.0471606
lipid	lipid331	lipid750	0.225691	0.0314738	0.0471613
lipid	lipid187	lipid426	0.22569	0.0314744	0.0471617
lipid	lipid209	lipid366	0.225691	0.0314743	0.0471617
lipid	lipid257	lipid757	0.225689	0.0314752	0.0471627
protein	protein5	protein83	-0.305493	0.00275197	0.0471628
lipid	lipid535	lipid790	0.225689	0.0314756	0.0471631
lipid	lipid242	lipid710	0.225689	0.0314759	0.0471633
lipid	lipid144	lipid521	0.225688	0.0314764	0.047164
orthologstool	orthologstool269	orthologstool326	-0.248888	0.0250544	0.0471648
lipid	lipid159	lipid266	-0.225687	0.0314773	0.0471651
lipid	lipid209	lipid289	0.225686	0.0314779	0.0471657
metabolite	metabolite129	metabolite628	0.303243	0.00329959	0.0471675
lipid	lipid245	lipid786	0.225683	0.0314799	0.0471686
lipid	lipid74	lipid714	0.225683	0.0314802	0.0471688
lipid	lipid26	lipid619	0.225682	0.0314806	0.0471692
lipid	lipid119	lipid218	-0.225678	0.0314837	0.0471736
lipid	lipid116	lipid662	0.225677	0.0314846	0.0471748
lipid	lipid183	lipid612	0.225677	0.0314847	0.0471748
lipid	lipid193	lipid758	0.225677	0.0314851	0.0471752
metabolite	metabolite120	metabolite241	0.303233	0.00330065	0.0471752
metabolite	metabolite160	metabolite200	0.303233	0.00330065	0.0471752
lipid	lipid63	lipid105	0.225676	0.0314853	0.0471753
metabolite	metabolite157	metabolite523	-0.30323	0.00330096	0.0471759
orthologstool	orthologstool56	orthologstool225	-0.248877	0.0250615	0.0471767
lipid	lipid248	lipid356	0.225674	0.031487	0.0471774
lipid	lipid267	lipid641	0.225674	0.0314869	0.0471774
orthologstool	orthologstool9	orthologstool307	0.248871	0.0250646	0.0471814
ortholognasal	ortholognasal23	ortholognasal352	-0.246234	0.0173487	0.0471815
protein	protein89	protein217	0.305467	0.00275444	0.0471829
lipid	lipid295	lipid511	0.225668	0.0314918	0.0471844
lipid	lipid249	lipid800	0.225668	0.0314921	0.0471847
ortholognasal	ortholognasal241	ortholognasal276	-0.246229	0.0173509	0.0471853
lipid	lipid71	lipid813	0.225666	0.0314932	0.0471861
metabolite	metabolite325	metabolite516	0.30322	0.00330203	0.0471874
ortholognasal	ortholognasal5	ortholognasal162	0.246224	0.0173535	0.0471904
lipid	lipid120	lipid295	-0.22566	0.0314976	0.0471924
lipid	lipid235	lipid720	0.22566	0.0314976	0.0471924
metabolite	metabolite161	metabolite490	0.303214	0.00330271	0.0471934
orthologstool	orthologstool119	orthologstool200	-0.248859	0.0250722	0.0471942
lipid	lipid192	lipid522	0.225657	0.0315006	0.0471965
lipid	lipid94	lipid172	0.225656	0.0315007	0.0471965
microbestool	microbestool10	microbestool11	-0.281757	0.0108263	0.0471969
lipid	lipid106	lipid747	0.225654	0.0315026	0.0471991
lipid	lipid41	lipid56	0.225654	0.0315026	0.0471991
orthologstool	orthologstool187	orthologstool323	0.248853	0.0250758	0.0471996
ortholognasal	ortholognasal154	ortholognasal316	0.246214	0.0173579	0.0471998
ortholognasal	ortholognasal98	ortholognasal341	-0.246213	0.0173585	0.0471998
lipid	lipid348	lipid819	0.225647	0.0315078	0.0472066
metabolite	metabolite165	metabolite214	0.303203	0.00330393	0.0472072
lipid	lipid268	lipid683	0.225646	0.0315089	0.047208
metabolite	metabolite32	metabolite91	0.303198	0.00330442	0.0472096
metabolite	metabolite491	metabolite529	-0.303196	0.00330462	0.0472096
lipid	lipid276	lipid748	0.225642	0.031512	0.0472126
lipid	lipid108	lipid448	0.22564	0.0315132	0.0472136
lipid	lipid14	lipid217	0.22564	0.0315131	0.0472136
lipid	lipid245	lipid803	0.22564	0.0315133	0.0472136
lipid	lipid316	lipid558	-0.22564	0.031513	0.0472136
lipid	lipid284	lipid519	0.225639	0.0315138	0.0472143
orthologstool	orthologstool92	orthologstool110	0.248836	0.0250859	0.0472172
protein	protein123	protein142	-0.30543	0.00275783	0.0472186
orthologstool	orthologstool102	orthologstool193	0.248833	0.0250878	0.0472195
lipid	lipid9	lipid794	0.225634	0.0315181	0.0472204
orthologstool	orthologstool55	orthologstool137	0.248827	0.0250916	0.0472252
ortholognasal	ortholognasal100	ortholognasal254	-0.246189	0.0173697	0.0472284
lipid	lipid301	lipid368	0.225627	0.0315238	0.0472288
ortholognasal	ortholognasal294	ortholognasal303	-0.246187	0.0173707	0.0472292
lipid	lipid108	lipid612	0.225625	0.0315251	0.0472305
lipid	lipid213	lipid756	0.225622	0.0315273	0.0472337
lipid	lipid193	lipid276	0.225618	0.0315301	0.0472377
lipid	lipid165	lipid738	0.225616	0.0315317	0.0472398
lipid	lipid465	lipid790	0.225615	0.0315324	0.0472407
lipid	lipid264	lipid719	0.225615	0.031533	0.0472415
lipid	lipid92	lipid344	0.225613	0.0315344	0.0472434
lipid	lipid528	lipid800	0.225607	0.0315387	0.0472495
lipid	lipid505	lipid843	0.225607	0.0315389	0.0472497
orthologstool	orthologstool247	orthologstool296	0.248804	0.0251055	0.04725
lipid	lipid204	lipid251	0.225604	0.031541	0.0472526
orthologstool	orthologstool152	orthologstool240	0.248798	0.0251087	0.0472534
orthologstool	orthologstool32	orthologstool176	0.248799	0.0251082	0.0472534
metabolite	metabolite163	metabolite408	-0.303163	0.00330824	0.0472539
metabolite	metabolite180	metabolite541	0.303164	0.00330808	0.0472539
metabolite	metabolite199	metabolite447	0.303155	0.00330907	0.0472547
metabolite	metabolite300	metabolite382	0.303158	0.00330882	0.0472547
metabolite	metabolite97	metabolite427	0.303159	0.00330864	0.0472547
lipid	lipid233	lipid266	0.225602	0.0315427	0.0472549
lipid	lipid247	lipid347	0.225601	0.0315439	0.0472566
lipid	lipid698	lipid790	0.225597	0.0315467	0.0472606
lipid	lipid453	lipid844	0.225596	0.031547	0.0472608
lipid	lipid319	lipid354	0.225596	0.0315476	0.0472616
orthologstool	orthologstool152	orthologstool300	0.248788	0.025115	0.0472639
ortholognasal	ortholognasal141	ortholognasal178	-0.246158	0.0173843	0.047264
lipid	lipid148	lipid506	0.225591	0.0315512	0.0472666
ortholognasal	ortholognasal162	ortholognasal283	-0.246149	0.0173886	0.0472716
ortholognasal	ortholognasal213	ortholognasal293	0.24615	0.017388	0.0472716
lipid	lipid276	lipid542	0.225584	0.0315566	0.0472745
orthologstool	orthologstool17	orthologstool265	0.248775	0.0251228	0.0472771
lipid	lipid345	lipid459	0.225581	0.0315594	0.0472785
orthologstool	orthologstool113	orthologstool118	-0.248771	0.0251251	0.04728
metabolite	metabolite274	metabolite407	0.303136	0.00331119	0.0472812
orthologstool	orthologstool14	orthologstool257	0.248768	0.0251272	0.0472828
ortholognasal	ortholognasal122	ortholognasal147	-0.246135	0.0173951	0.0472832
ortholognasal	ortholognasal159	ortholognasal228	0.246135	0.0173951	0.0472832
ortholognasal	ortholognasal268	ortholognasal333	-0.246137	0.0173939	0.0472832
metabolite	metabolite108	metabolite341	0.303132	0.00331163	0.0472837
ortholognasal	ortholognasal114	ortholognasal276	-0.246131	0.017397	0.0472845
ortholognasal	ortholognasal33	ortholognasal135	0.246131	0.0173968	0.0472845
lipid	lipid10	lipid88	0.225573	0.0315651	0.0472869
lipid	lipid369	lipid829	0.225573	0.0315653	0.047287
lipid	lipid66	lipid226	-0.225572	0.0315659	0.0472878
lipid	lipid105	lipid114	0.22557	0.0315675	0.0472898
lipid	lipid243	lipid782	0.22557	0.0315675	0.0472898
ortholognasal	ortholognasal118	ortholognasal144	-0.246124	0.0174002	0.0472912
lipid	lipid146	lipid482	0.225566	0.0315704	0.0472939
lipid	lipid257	lipid516	0.225565	0.0315715	0.0472953
lipid	lipid198	lipid448	0.225564	0.0315723	0.0472963
metabolite	metabolite502	metabolite644	0.303121	0.00331279	0.0472965
lipid	lipid329	lipid666	0.225559	0.0315757	0.0473013
orthologstool	orthologstool53	orthologstool68	0.248749	0.0251384	0.0473023
lipid	lipid195	lipid386	0.225557	0.0315775	0.0473038
lipid	lipid169	lipid740	0.225555	0.031579	0.0473057
lipid	lipid98	lipid116	0.225553	0.0315805	0.0473078
ortholognasal	ortholognasal91	ortholognasal347	-0.246107	0.0174083	0.0473112
lipid	lipid95	lipid139	0.22555	0.0315833	0.0473118
metabolite	metabolite61	metabolite408	0.303109	0.00331415	0.0473123
lipid	lipid64	lipid625	0.225548	0.0315844	0.0473132
lipid	lipid343	lipid686	0.225547	0.0315853	0.0473144
lipid	lipid59	lipid623	0.225544	0.0315877	0.0473178
lipid	lipid202	lipid763	-0.225543	0.0315883	0.0473185
lipid	lipid313	lipid619	0.225542	0.0315894	0.04732
orthologstool	orthologstool203	orthologstool242	-0.248731	0.0251494	0.0473217
lipid	lipid190	lipid346	0.22554	0.0315911	0.047322
lipid	lipid9	lipid605	0.22554	0.031591	0.047322
lipid	lipid101	lipid704	0.225539	0.0315913	0.0473222
metabolite	metabolite131	metabolite418	-0.303099	0.00331515	0.0473228
lipid	lipid165	lipid250	0.225538	0.0315924	0.0473236
lipid	lipid169	lipid384	0.225538	0.0315925	0.0473237
lipid	lipid308	lipid501	-0.225537	0.0315932	0.0473245
metabolite	metabolite529	metabolite568	0.303095	0.0033156	0.0473256
orthologstool	orthologstool235	orthologstool269	-0.248726	0.0251527	0.0473265
lipid	lipid253	lipid372	0.225534	0.0315956	0.0473279
lipid	lipid351	lipid771	0.225533	0.0315959	0.047328
lipid	lipid742	lipid813	0.225533	0.031596	0.047328
orthologstool	orthologstool20	orthologstool130	0.248722	0.0251551	0.0473298
metabolite	metabolite135	metabolite477	-0.30309	0.00331618	0.0473301
orthologstool	orthologstool257	orthologstool306	0.248713	0.0251601	0.0473354
orthologstool	orthologstool50	orthologstool328	0.248713	0.0251603	0.0473354
orthologstool	orthologstool82	orthologstool303	0.248715	0.025159	0.0473354
lipid	lipid218	lipid521	0.225527	0.0316011	0.0473355
ortholognasal	ortholognasal204	ortholognasal296	0.246086	0.017418	0.0473355
metabolite	metabolite33	metabolite560	0.303084	0.00331682	0.0473355
lipid	lipid311	lipid740	0.225525	0.031602	0.0473367
lipid	lipid281	lipid663	0.225525	0.0316024	0.0473371
lipid	lipid349	lipid373	0.225524	0.0316035	0.0473384
lipid	lipid283	lipid835	0.225522	0.0316048	0.0473403
lipid	lipid171	lipid390	0.225522	0.031605	0.0473404
ortholognasal	ortholognasal110	ortholognasal135	0.246081	0.0174207	0.0473407
orthologstool	orthologstool130	orthologstool138	0.248707	0.025164	0.0473409
lipid	lipid190	lipid653	0.225517	0.0316082	0.047345
metabolite	metabolite119	metabolite546	-0.303072	0.0033181	0.0473463
metabolite	metabolite68	metabolite215	0.303073	0.003318	0.0473463
lipid	lipid787	lipid846	0.225514	0.0316107	0.0473486
orthologstool	orthologstool14	orthologstool217	0.248696	0.0251707	0.0473523
lipid	lipid268	lipid462	0.22551	0.0316143	0.0473535
lipid	lipid352	lipid743	0.22551	0.0316142	0.0473535
lipid	lipid72	lipid354	0.225509	0.0316148	0.0473541
metabolite	metabolite363	metabolite542	0.303064	0.00331904	0.047356
lipid	lipid17	lipid411	0.225507	0.0316166	0.0473566
orthologstool	orthologstool94	orthologstool338	0.248688	0.0251754	0.0473597
orthologstool	orthologstool206	orthologstool357	-0.248685	0.0251774	0.047362
lipid	lipid103	lipid657	0.225501	0.0316208	0.0473626
lipid	lipid20	lipid723	0.2255	0.0316221	0.0473644
lipid	lipid223	lipid315	0.225499	0.0316227	0.0473651
metabolite	metabolite27	metabolite386	0.303054	0.00332005	0.047366
metabolite	metabolite516	metabolite542	0.303052	0.00332026	0.047366
metabolite	metabolite274	metabolite357	0.303049	0.00332061	0.0473673
lipid	lipid545	lipid831	0.225496	0.0316251	0.0473685
lipid	lipid282	lipid650	0.225495	0.0316258	0.0473693
metabolite	metabolite204	metabolite342	-0.303044	0.00332119	0.0473706
metabolite	metabolite34	metabolite383	-0.303042	0.00332137	0.0473706
orthologstool	orthologstool141	orthologstool301	-0.248676	0.0251827	0.0473706
lipid	lipid314	lipid320	0.225493	0.0316273	0.0473713
lipid	lipid316	lipid393	-0.225491	0.031629	0.0473737
metabolite	metabolite410	metabolite411	0.303036	0.003322	0.0473759
lipid	lipid139	lipid267	0.225487	0.0316317	0.0473776
lipid	lipid51	lipid675	0.225485	0.0316332	0.0473797
lipid	lipid109	lipid143	-0.225484	0.0316339	0.0473805
ortholognasal	ortholognasal135	ortholognasal247	0.246039	0.0174401	0.0473836
ortholognasal	ortholognasal197	ortholognasal282	0.246041	0.0174396	0.0473836
ortholognasal	ortholognasal24	ortholognasal297	-0.246042	0.0174389	0.0473836
ortholognasal	ortholognasal72	ortholognasal301	-0.246039	0.0174402	0.0473836
ortholognasal	ortholognasal92	ortholognasal233	0.246043	0.0174383	0.0473836
lipid	lipid632	lipid836	0.225478	0.0316389	0.0473878
ortholognasal	ortholognasal189	ortholognasal282	-0.246034	0.0174428	0.0473887
lipid	lipid169	lipid242	0.225476	0.0316405	0.04739
lipid	lipid39	lipid291	0.225474	0.0316423	0.0473924
lipid	lipid191	lipid595	0.225473	0.0316425	0.0473926
lipid	lipid222	lipid645	0.22547	0.0316448	0.0473959
metabolite	metabolite287	metabolite347	0.303019	0.00332394	0.0473998
lipid	lipid337	lipid535	0.225465	0.0316489	0.0474017
orthologstool	orthologstool175	orthologstool222	0.248647	0.0252003	0.0474024
lipid	lipid20	lipid241	0.225463	0.0316503	0.0474036
lipid	lipid27	lipid209	0.225462	0.0316512	0.0474047
lipid	lipid308	lipid343	0.225459	0.0316538	0.0474085
lipid	lipid213	lipid506	0.225454	0.0316576	0.047414
protein	protein179	protein193	-0.30528	0.0027719	0.0474147
protein	protein43	protein53	0.305293	0.00277066	0.0474147
lipid	lipid2	lipid607	0.225451	0.0316596	0.0474167
lipid	lipid29	lipid344	0.225448	0.0316623	0.0474206
orthologstool	orthologstool11	orthologstool199	-0.248627	0.0252125	0.0474239
lipid	lipid322	lipid682	0.225445	0.0316647	0.047424
lipid	lipid183	lipid469	0.225444	0.0316654	0.0474246
lipid	lipid280	lipid367	0.225444	0.0316652	0.0474246
ortholognasal	ortholognasal30	ortholognasal111	0.246003	0.0174572	0.0474257
lipid	lipid9	lipid689	0.225443	0.0316663	0.0474259
lipid	lipid352	lipid662	0.225442	0.031667	0.0474267
lipid	lipid483	lipid722	0.225438	0.0316697	0.0474305
lipid	lipid7	lipid733	0.225437	0.0316708	0.047432
lipid	lipid92	lipid343	0.225436	0.031671	0.0474321
lipid	lipid349	lipid468	0.225435	0.0316721	0.0474335
lipid	lipid113	lipid143	0.225435	0.0316723	0.0474337
lipid	lipid189	lipid586	0.225433	0.0316741	0.047436
lipid	lipid204	lipid665	0.225432	0.0316741	0.047436
lipid	lipid528	lipid837	0.225432	0.0316743	0.047436
lipid	lipid102	lipid151	0.225432	0.0316744	0.047436
lipid	lipid217	lipid702	0.22543	0.0316759	0.047438
lipid	lipid147	lipid763	0.22543	0.0316763	0.0474384
lipid	lipid204	lipid421	0.225429	0.0316768	0.047439
metabolite	metabolite114	metabolite563	0.30299	0.00332702	0.0474395
metabolite	metabolite40	metabolite450	0.302987	0.00332736	0.0474395
metabolite	metabolite62	metabolite373	0.302986	0.00332751	0.0474395
lipid	lipid50	lipid825	0.225428	0.0316776	0.0474399
lipid	lipid181	lipid564	0.225423	0.0316818	0.0474461
metabolite	metabolite139	metabolite235	0.302978	0.00332835	0.0474479
ortholognasal	ortholognasal240	ortholognasal262	-0.245984	0.0174661	0.047448
orthologstool	orthologstool282	orthologstool320	-0.248603	0.0252268	0.0474495
lipid	lipid129	lipid195	0.225417	0.0316861	0.0474523
lipid	lipid317	lipid725	-0.225416	0.0316871	0.0474536
lipid	lipid225	lipid234	-0.225414	0.0316882	0.047455
lipid	lipid54	lipid804	-0.225413	0.031689	0.047456
metabolite	metabolite105	metabolite461	0.302961	0.00333018	0.047459
metabolite	metabolite149	metabolite441	-0.302964	0.00332985	0.047459
metabolite	metabolite2	metabolite33	0.302964	0.00332985	0.047459
metabolite	metabolite288	metabolite393	0.302963	0.00333	0.047459
lipid	lipid184	lipid416	0.22541	0.0316912	0.0474592
lipid	lipid55	lipid342	0.22541	0.0316919	0.0474599
lipid	lipid90	lipid337	0.225408	0.031693	0.0474614
metabolite	metabolite58	metabolite144	0.302955	0.00333087	0.0474637
metabolite	metabolite71	metabolite419	0.302954	0.00333103	0.0474637
lipid	lipid228	lipid748	0.225404	0.0316959	0.0474656
lipid	lipid423	lipid789	0.225404	0.0316962	0.0474656
lipid	lipid492	lipid790	0.225404	0.0316961	0.0474656
protein	protein208	protein244	-0.305234	0.0027762	0.047466
orthologstool	orthologstool216	orthologstool358	-0.248586	0.0252369	0.047467
orthologstool	orthologstool89	orthologstool178	0.248585	0.0252376	0.047467
lipid	lipid15	lipid718	0.225399	0.0317	0.0474711
lipid	lipid216	lipid357	0.225397	0.031702	0.0474739
lipid	lipid40	lipid287	0.225395	0.0317035	0.047476
lipid	lipid364	lipid820	0.225394	0.0317038	0.0474762
metabolite	metabolite167	metabolite308	0.302943	0.00333224	0.0474765
metabolite	metabolite250	metabolite483	0.302938	0.00333271	0.0474765
metabolite	metabolite266	metabolite480	0.302939	0.00333264	0.0474765
microbestool	microbestool10	microbestool21	-0.281503	0.010901	0.0474772
orthologstool	orthologstool233	orthologstool301	0.248573	0.025245	0.0474795
lipid	lipid186	lipid607	0.22539	0.0317071	0.047481
orthologstool	orthologstool160	orthologstool235	-0.24857	0.0252468	0.0474815
lipid	lipid130	lipid754	0.225389	0.0317077	0.0474817
metabolite	metabolite213	metabolite342	-0.302932	0.00333343	0.0474829
orthologstool	orthologstool149	orthologstool282	-0.248568	0.0252483	0.0474831
metabolite	metabolite122	metabolite573	0.302928	0.00333381	0.0474846
metabolite	metabolite326	metabolite389	-0.302925	0.00333418	0.0474861
lipid	lipid163	lipid187	0.225385	0.031711	0.0474864
metabolite	metabolite397	metabolite516	0.302922	0.00333452	0.0474872
lipid	lipid56	lipid146	0.225384	0.0317121	0.0474879
protein	protein14	protein209	-0.305205	0.00277889	0.0474895
lipid	lipid283	lipid312	0.225382	0.0317135	0.0474898
lipid	lipid177	lipid341	0.22538	0.0317151	0.047492
orthologstool	orthologstool183	orthologstool303	0.248558	0.025254	0.0474924
lipid	lipid75	lipid115	0.225379	0.0317159	0.0474929
protein	protein121	protein291	-0.305176	0.00278162	0.0474936
protein	protein76	protein297	-0.305174	0.00278174	0.0474936
lipid	lipid345	lipid656	0.225377	0.0317172	0.0474947
lipid	lipid192	lipid554	0.225377	0.0317173	0.0474947
ortholognasal	ortholognasal162	ortholognasal327	0.245946	0.0174844	0.0474954
lipid	lipid116	lipid536	0.225375	0.0317188	0.0474967
lipid	lipid198	lipid560	0.225372	0.031721	0.0474998
lipid	lipid524	lipid800	0.225371	0.0317218	0.0475007
lipid	lipid382	lipid796	0.225371	0.0317222	0.0475012
lipid	lipid302	lipid642	0.22537	0.0317231	0.0475022
lipid	lipid481	lipid719	0.225369	0.0317234	0.0475025
lipid	lipid1	lipid239	0.225369	0.0317235	0.0475026
lipid	lipid34	lipid339	0.225368	0.0317241	0.0475033
ortholognasal	ortholognasal139	ortholognasal221	0.245937	0.0174883	0.0475041
metabolite	metabolite9	metabolite37	0.302908	0.00333604	0.0475053
metabolite	metabolite359	metabolite445	0.302905	0.00333633	0.0475056
microbestool	microbestool11	microbestool20	-0.281445	0.010918	0.0475059
metabolite	metabolite221	metabolite631	0.302903	0.00333662	0.047506
lipid	lipid276	lipid517	0.225365	0.0317268	0.047507
metabolite	metabolite2	metabolite346	0.302898	0.00333707	0.0475086
lipid	lipid99	lipid113	0.225362	0.0317291	0.0475103
lipid	lipid222	lipid836	-0.225361	0.0317295	0.0475105
lipid	lipid56	lipid301	0.225361	0.0317295	0.0475105
metabolite	metabolite184	metabolite521	-0.302894	0.00333754	0.0475117
lipid	lipid304	lipid619	0.225357	0.0317325	0.0475148
lipid	lipid209	lipid367	0.225356	0.0317339	0.0475167
lipid	lipid242	lipid721	0.225355	0.0317342	0.047517
metabolite	metabolite155	metabolite173	0.302887	0.0033383	0.0475187
orthologstool	orthologstool137	orthologstool272	-0.248534	0.0252689	0.0475191
lipid	lipid144	lipid391	0.225352	0.0317364	0.0475201
lipid	lipid568	lipid845	0.225351	0.0317373	0.0475212
lipid	lipid52	lipid619	0.22535	0.0317382	0.0475224
ortholognasal	ortholognasal138	ortholognasal155	0.245914	0.0174995	0.0475286
ortholognasal	ortholognasal173	ortholognasal232	0.245916	0.0174982	0.0475286
ortholognasal	ortholognasal289	ortholognasal343	-0.245914	0.0174993	0.0475286
lipid	lipid48	lipid292	0.225344	0.0317426	0.0475287
ortholognasal	ortholognasal48	ortholognasal281	0.245912	0.0175004	0.0475288
lipid	lipid353	lipid492	0.225343	0.031744	0.0475306
lipid	lipid205	lipid493	0.225342	0.0317446	0.0475314
metabolite	metabolite116	metabolite341	0.30287	0.00334013	0.0475373
metabolite	metabolite53	metabolite397	0.302873	0.0033399	0.0475373
lipid	lipid190	lipid203	-0.225334	0.0317506	0.0475401
lipid	lipid275	lipid539	0.225333	0.0317513	0.0475409
ortholognasal	ortholognasal229	ortholognasal279	0.245901	0.0175057	0.0475412
lipid	lipid347	lipid439	0.225332	0.0317522	0.0475419
lipid	lipid401	lipid804	0.225332	0.0317522	0.0475419
lipid	lipid625	lipid837	0.225332	0.0317523	0.0475419
metabolite	metabolite445	metabolite550	0.302863	0.00334089	0.0475444
metabolite	metabolite100	metabolite164	0.302852	0.00334218	0.0475479
metabolite	metabolite157	metabolite195	0.302853	0.00334209	0.0475479
metabolite	metabolite158	metabolite414	0.302856	0.00334168	0.0475479
metabolite	metabolite202	metabolite213	0.302849	0.00334244	0.0475479
metabolite	metabolite84	metabolite501	0.302852	0.00334217	0.0475479
metabolite	metabolite182	metabolite443	0.302843	0.00334311	0.0475537
metabolite	metabolite31	metabolite563	0.302838	0.00334372	0.0475548
metabolite	metabolite336	metabolite502	0.302839	0.00334359	0.0475548
lipid	lipid150	lipid417	0.22532	0.0317617	0.0475557
orthologstool	orthologstool135	orthologstool296	0.2485	0.0252894	0.0475562
metabolite	metabolite64	metabolite345	0.302833	0.00334423	0.0475583
lipid	lipid129	lipid368	0.225317	0.0317637	0.0475585
lipid	lipid136	lipid290	0.225317	0.0317641	0.047559
ortholognasal	ortholognasal52	ortholognasal173	0.245885	0.0175132	0.0475595
metabolite	metabolite56	metabolite546	0.302827	0.00334484	0.0475634
lipid	lipid639	lipid720	0.225313	0.0317673	0.0475635
lipid	lipid10	lipid518	0.225312	0.031768	0.0475644
metabolite	metabolite89	metabolite240	0.302824	0.00334519	0.0475646
lipid	lipid299	lipid326	0.225311	0.0317684	0.0475648
lipid	lipid51	lipid223	0.225308	0.0317708	0.0475681
lipid	lipid189	lipid647	0.225305	0.0317732	0.0475716
orthologstool	orthologstool77	orthologstool123	-0.248483	0.0252995	0.0475739
lipid	lipid216	lipid256	0.225301	0.0317764	0.0475762
lipid	lipid123	lipid442	0.2253	0.0317769	0.0475767
lipid	lipid48	lipid152	0.225299	0.0317777	0.0475777
lipid	lipid128	lipid801	0.225298	0.0317787	0.0475791
protein	protein145	protein275	-0.305102	0.00278857	0.0475793
protein	protein224	protein235	-0.305093	0.00278938	0.0475793
lipid	lipid317	lipid783	-0.225297	0.0317792	0.0475795
ortholognasal	ortholognasal72	ortholognasal90	-0.245866	0.0175221	0.0475817
lipid	lipid17	lipid309	0.225295	0.0317812	0.0475823
lipid	lipid365	lipid826	0.225293	0.0317824	0.047584
lipid	lipid14	lipid204	0.225292	0.0317831	0.0475848
metabolite	metabolite262	metabolite576	0.302806	0.0033472	0.0475895
lipid	lipid52	lipid776	0.225286	0.0317877	0.0475915
lipid	lipid211	lipid692	0.225285	0.031789	0.0475932
lipid	lipid197	lipid756	-0.225284	0.0317898	0.0475943
metabolite	metabolite87	metabolite477	0.3028	0.00334782	0.0475946
protein	protein12	protein129	0.305069	0.00279166	0.0475958
lipid	lipid139	lipid655	0.225281	0.0317918	0.0475971
ortholognasal	ortholognasal43	ortholognasal172	0.245851	0.0175291	0.0475986
lipid	lipid198	lipid416	0.225277	0.0317953	0.0476021
lipid	lipid311	lipid789	0.225276	0.0317959	0.0476028
lipid	lipid206	lipid225	0.225275	0.0317965	0.0476035
lipid	lipid239	lipid710	0.225272	0.0317988	0.0476068
metabolite	metabolite191	metabolite391	0.30279	0.00334897	0.0476071
orthologstool	orthologstool76	orthologstool323	-0.248451	0.0253191	0.0476093
orthologstool	orthologstool20	orthologstool322	0.248443	0.0253239	0.0476169
lipid	lipid34	lipid395	0.225261	0.0318077	0.0476199
lipid	lipid321	lipid743	0.225259	0.0318088	0.0476213
lipid	lipid141	lipid279	-0.225258	0.03181	0.0476229
orthologstool	orthologstool137	orthologstool173	0.248436	0.0253285	0.0476243
orthologstool	orthologstool135	orthologstool310	0.248434	0.0253298	0.0476253
lipid	lipid295	lipid545	0.225255	0.0318118	0.0476254
orthologstool	orthologstool137	orthologstool341	0.248432	0.0253307	0.0476256
lipid	lipid368	lipid623	0.225253	0.0318139	0.0476283
lipid	lipid21	lipid543	0.22525	0.0318157	0.0476308
lipid	lipid267	lipid415	0.225249	0.0318167	0.047632
orthologstool	orthologstool92	orthologstool285	-0.248424	0.0253354	0.0476331
lipid	lipid144	lipid843	0.225247	0.0318188	0.047635
lipid	lipid337	lipid469	0.225246	0.0318191	0.0476353
metabolite	metabolite340	metabolite481	0.302769	0.00335125	0.0476359
lipid	lipid53	lipid652	-0.225245	0.0318199	0.0476363
lipid	lipid139	lipid370	0.225244	0.0318211	0.0476378
ortholognasal	ortholognasal215	ortholognasal235	0.245815	0.0175462	0.0476409
ortholognasal	ortholognasal95	ortholognasal175	-0.245815	0.0175462	0.0476409
ortholognasal	ortholognasal259	ortholognasal264	0.245812	0.0175475	0.0476424
lipid	lipid139	lipid332	0.225238	0.0318257	0.0476446
orthologstool	orthologstool4	orthologstool223	-0.248412	0.0253428	0.0476457
lipid	lipid295	lipid333	0.225228	0.031833	0.0476554
lipid	lipid284	lipid413	0.225228	0.0318336	0.047656
lipid	lipid111	lipid511	0.225226	0.0318347	0.0476575
lipid	lipid163	lipid255	0.225224	0.0318365	0.0476599
lipid	lipid144	lipid837	0.225223	0.0318373	0.0476609
lipid	lipid214	lipid683	-0.225223	0.0318374	0.0476609
lipid	lipid256	lipid292	0.225222	0.031838	0.0476616
lipid	lipid395	lipid754	0.225219	0.0318404	0.047665
ortholognasal	ortholognasal170	ortholognasal352	0.245791	0.0175577	0.0476662
ortholognasal	ortholognasal91	ortholognasal164	0.245791	0.0175574	0.0476662
lipid	lipid175	lipid412	0.225217	0.0318418	0.0476669
lipid	lipid131	lipid636	0.225216	0.0318428	0.0476682
lipid	lipid19	lipid493	0.225211	0.0318463	0.0476732
orthologstool	orthologstool210	orthologstool243	-0.248383	0.0253606	0.0476744
orthologstool	orthologstool212	orthologstool243	-0.248383	0.0253606	0.0476744
orthologstool	orthologstool214	orthologstool349	0.248382	0.025361	0.0476744
orthologstool	orthologstool227	orthologstool243	-0.248383	0.0253606	0.0476744
lipid	lipid116	lipid275	0.225209	0.0318477	0.0476751
metabolite	metabolite134	metabolite139	0.302739	0.00335459	0.047677
metabolite	metabolite138	metabolite159	0.302738	0.00335467	0.047677
ortholognasal	ortholognasal209	ortholognasal343	0.245779	0.0175632	0.047679
microbenasal	microbenasal20	microbenasal77	-0.247931	0.0159805	0.0476849
lipid	lipid323	lipid787	0.225201	0.0318545	0.0476851
lipid	lipid298	lipid341	0.2252	0.0318548	0.0476853
metabolite	metabolite124	metabolite219	0.302722	0.0033564	0.0476867
metabolite	metabolite316	metabolite646	-0.302727	0.0033559	0.0476867
metabolite	metabolite581	metabolite641	0.302727	0.00335587	0.0476867
metabolite	metabolite72	metabolite265	-0.302724	0.00335623	0.0476867
lipid	lipid214	lipid792	0.225198	0.031857	0.0476884
lipid	lipid267	lipid484	0.225197	0.0318573	0.0476887
lipid	lipid219	lipid291	0.225197	0.0318576	0.047689
lipid	lipid65	lipid810	0.225196	0.0318585	0.0476901
lipid	lipid187	lipid274	0.225188	0.0318643	0.0476986
lipid	lipid352	lipid749	0.225187	0.031865	0.0476994
lipid	lipid26	lipid66	0.225186	0.0318663	0.0477011
orthologstool	orthologstool220	orthologstool358	-0.248357	0.0253762	0.0477013
orthologstool	orthologstool38	orthologstool134	-0.248356	0.0253768	0.0477013
lipid	lipid49	lipid737	-0.225183	0.031868	0.0477035
orthologstool	orthologstool175	orthologstool208	0.248353	0.025379	0.0477039
orthologstool	orthologstool228	orthologstool269	-0.248351	0.0253802	0.0477049
lipid	lipid211	lipid369	0.225182	0.0318691	0.047705
lipid	lipid53	lipid289	0.225181	0.0318702	0.0477064
lipid	lipid135	lipid708	-0.22518	0.0318705	0.0477066
lipid	lipid94	lipid317	-0.225177	0.0318728	0.04771
orthologstool	orthologstool3	orthologstool8	0.248344	0.0253843	0.0477111
lipid	lipid345	lipid772	0.225174	0.0318753	0.0477134
lipid	lipid107	lipid496	0.225173	0.0318759	0.0477139
lipid	lipid148	lipid724	-0.225173	0.031876	0.0477139
lipid	lipid150	lipid575	0.225173	0.031876	0.0477139
metabolite	metabolite535	metabolite582	-0.302701	0.00335867	0.0477152
lipid	lipid211	lipid773	0.225171	0.0318778	0.0477163
lipid	lipid244	lipid338	0.225167	0.0318811	0.0477212
orthologstool	orthologstool215	orthologstool243	-0.248334	0.0253905	0.0477216
lipid	lipid23	lipid65	0.225166	0.0318816	0.0477217
metabolite	metabolite15	metabolite336	0.302694	0.00335945	0.0477224
lipid	lipid327	lipid786	0.225164	0.0318835	0.0477243
ortholognasal	ortholognasal150	ortholognasal335	-0.24574	0.0175816	0.0477259
ortholognasal	ortholognasal37	ortholognasal343	-0.24574	0.0175819	0.0477259
lipid	lipid167	lipid266	0.22516	0.0318866	0.0477287
lipid	lipid44	lipid303	0.22516	0.0318867	0.0477287
lipid	lipid168	lipid779	0.225159	0.0318869	0.0477288
lipid	lipid234	lipid781	0.225157	0.0318883	0.0477306
lipid	lipid48	lipid524	-0.225156	0.031889	0.0477316
protein	protein35	protein41	0.304968	0.00280119	0.0477359
lipid	lipid195	lipid380	0.225152	0.0318928	0.047737
lipid	lipid349	lipid786	0.225149	0.0318951	0.0477403
orthologstool	orthologstool303	orthologstool329	0.248315	0.0254018	0.0477414
lipid	lipid197	lipid496	-0.225147	0.0318961	0.0477416
lipid	lipid111	lipid317	0.225145	0.0318979	0.047744
protein	protein173	protein178	0.304937	0.00280411	0.047745
protein	protein92	protein271	0.304934	0.00280435	0.047745
lipid	lipid364	lipid723	0.225143	0.0318998	0.0477466
orthologstool	orthologstool74	orthologstool192	0.248309	0.0254057	0.0477473
ortholognasal	ortholognasal92	ortholognasal111	0.24572	0.0175912	0.0477489
lipid	lipid35	lipid711	0.225141	0.0319015	0.0477491
lipid	lipid306	lipid344	0.225139	0.0319023	0.0477501
orthologstool	orthologstool5	orthologstool72	-0.248301	0.0254105	0.047755
lipid	lipid169	lipid234	0.225134	0.0319063	0.0477558
metabolite	metabolite148	metabolite332	0.302669	0.00336223	0.0477582
orthologstool	orthologstool181	orthologstool361	0.248297	0.0254131	0.0477584
metabolite	metabolite94	metabolite138	0.302667	0.00336251	0.0477584
metabolite	metabolite54	metabolite335	0.302664	0.0033628	0.0477588
lipid	lipid123	lipid509	0.225127	0.0319118	0.0477635
lipid	lipid422	lipid774	0.225128	0.0319116	0.0477635
lipid	lipid8	lipid717	0.225127	0.0319118	0.0477635
lipid	lipid23	lipid646	0.225125	0.0319136	0.047766
lipid	lipid20	lipid312	0.225123	0.0319153	0.0477683
orthologstool	orthologstool18	orthologstool245	0.248286	0.0254195	0.0477691
lipid	lipid383	lipid691	0.225121	0.0319167	0.0477702
lipid	lipid135	lipid588	-0.22512	0.0319174	0.0477708
lipid	lipid3	lipid756	0.22512	0.0319174	0.0477708
metabolite	metabolite268	metabolite364	0.302652	0.00336409	0.0477735
metabolite	metabolite130	metabolite164	0.302648	0.00336454	0.0477762
lipid	lipid81	lipid131	0.225115	0.0319212	0.0477764
ortholognasal	ortholognasal221	ortholognasal281	0.245696	0.0176025	0.0477776
lipid	lipid198	lipid468	0.225112	0.0319239	0.0477802
orthologstool	orthologstool270	orthologstool298	-0.248272	0.0254285	0.0477847
protein	protein41	protein274	0.304895	0.00280805	0.0477855
lipid	lipid289	lipid812	-0.225107	0.0319278	0.0477859
lipid	lipid231	lipid790	0.225106	0.0319287	0.047787
microbestool	microbestool20	microbestool21	-0.281191	0.0109932	0.0477874
ortholognasal	ortholognasal81	ortholognasal354	0.245687	0.0176069	0.0477875
lipid	lipid274	lipid456	-0.225105	0.0319294	0.0477879
lipid	lipid274	lipid580	-0.225104	0.0319297	0.0477881
ortholognasal	ortholognasal8	ortholognasal212	0.245685	0.0176079	0.0477882
orthologstool	orthologstool155	orthologstool302	0.248267	0.0254312	0.0477883
lipid	lipid351	lipid457	0.225104	0.0319301	0.0477884
lipid	lipid395	lipid784	0.225103	0.0319305	0.0477889
lipid	lipid175	lipid467	0.2251	0.0319333	0.0477929
lipid	lipid131	lipid737	0.225099	0.0319337	0.0477932
lipid	lipid269	lipid302	0.225099	0.0319341	0.0477936
metabolite	metabolite50	metabolite533	0.302634	0.0033661	0.0477946
lipid	lipid195	lipid374	0.225097	0.0319353	0.0477952
lipid	lipid215	lipid496	0.225097	0.0319358	0.0477957
ortholognasal	ortholognasal182	ortholognasal316	0.245675	0.0176129	0.0477995
lipid	lipid53	lipid311	0.225091	0.0319404	0.0478025
ortholognasal	ortholognasal65	ortholognasal213	0.24567	0.0176151	0.0478036
lipid	lipid148	lipid721	0.225089	0.0319415	0.0478039
lipid	lipid169	lipid215	0.225087	0.0319435	0.0478068
lipid	lipid146	lipid445	0.225086	0.031944	0.0478072
lipid	lipid270	lipid642	0.225084	0.0319455	0.0478094
protein	protein22	protein193	-0.304865	0.00281088	0.0478113
lipid	lipid302	lipid392	0.225082	0.031947	0.0478114
lipid	lipid349	lipid681	0.225082	0.0319474	0.0478118
protein	protein93	protein151	0.304851	0.00281224	0.047812
lipid	lipid51	lipid458	0.225081	0.0319482	0.0478127
lipid	lipid336	lipid826	0.225079	0.0319493	0.0478142
metabolite	metabolite185	metabolite646	0.302619	0.00336775	0.0478142
protein	protein69	protein168	-0.304835	0.00281372	0.0478148
ortholognasal	ortholognasal48	ortholognasal160	0.245657	0.0176212	0.0478181
lipid	lipid265	lipid416	0.225074	0.0319538	0.0478207
lipid	lipid7	lipid797	0.225073	0.031954	0.0478208
lipid	lipid131	lipid242	0.225072	0.0319548	0.0478218
lipid	lipid429	lipid810	0.225072	0.0319551	0.0478221
lipid	lipid327	lipid798	0.22507	0.0319565	0.047824
lipid	lipid381	lipid778	0.225069	0.0319577	0.0478255
lipid	lipid163	lipid673	0.225066	0.0319598	0.0478285
ortholognasal	ortholognasal107	ortholognasal338	-0.245647	0.0176261	0.0478293
lipid	lipid330	lipid470	0.225062	0.0319627	0.0478327
protein	protein185	protein275	0.304793	0.00281768	0.0478331
protein	protein29	protein198	-0.304804	0.00281665	0.0478331
protein	protein95	protein196	0.304782	0.00281875	0.0478331
orthologstool	orthologstool111	orthologstool266	0.248223	0.0254584	0.047838
ortholognasal	ortholognasal218	ortholognasal263	-0.245638	0.0176301	0.0478381
lipid	lipid230	lipid270	0.225057	0.0319665	0.0478382
lipid	lipid331	lipid364	0.225057	0.0319667	0.0478382
metabolite	metabolite2	metabolite34	0.302598	0.00337003	0.0478391
metabolite	metabolite50	metabolite536	0.302598	0.00337003	0.0478391
metabolite	metabolite106	metabolite127	0.302592	0.00337071	0.0478393
metabolite	metabolite218	metabolite475	0.302591	0.00337083	0.0478393
metabolite	metabolite288	metabolite463	0.302594	0.00337057	0.0478393
lipid	lipid123	lipid611	0.225054	0.0319691	0.0478417
lipid	lipid129	lipid599	0.225052	0.0319706	0.0478435
lipid	lipid21	lipid751	0.225052	0.0319706	0.0478435
lipid	lipid215	lipid746	0.22505	0.0319723	0.0478458
ortholognasal	ortholognasal10	ortholognasal12	0.245631	0.0176337	0.047846
lipid	lipid89	lipid349	0.22505	0.0319727	0.0478461
orthologstool	orthologstool86	orthologstool261	0.248213	0.0254642	0.0478475
lipid	lipid251	lipid282	0.225047	0.0319743	0.0478483
lipid	lipid332	lipid538	0.225047	0.0319744	0.0478483
ortholognasal	ortholognasal85	ortholognasal322	0.245623	0.0176374	0.047854
ortholognasal	ortholognasal114	ortholognasal354	-0.245618	0.0176396	0.0478579
lipid	lipid185	lipid517	0.225038	0.0319816	0.047859
metabolite	metabolite170	metabolite463	0.302573	0.00337279	0.0478596
metabolite	metabolite359	metabolite554	0.302575	0.00337257	0.0478596
metabolite	metabolite69	metabolite86	0.302571	0.00337306	0.0478597
lipid	lipid645	lipid839	0.225036	0.0319836	0.0478617
metabolite	metabolite245	metabolite477	0.302562	0.00337404	0.0478666
metabolite	metabolite488	metabolite539	-0.302562	0.00337408	0.0478666
lipid	lipid242	lipid799	0.22503	0.0319882	0.0478684
lipid	lipid106	lipid155	0.225024	0.0319927	0.047875
orthologstool	orthologstool211	orthologstool267	-0.248188	0.0254796	0.0478751
lipid	lipid109	lipid555	0.225023	0.0319934	0.0478758
metabolite	metabolite167	metabolite425	-0.302551	0.00337528	0.0478762
metabolite	metabolite61	metabolite339	0.302552	0.00337517	0.0478762
lipid	lipid60	lipid66	0.225022	0.0319939	0.0478763
orthologstool	orthologstool3	orthologstool124	0.248183	0.0254825	0.0478793
lipid	lipid118	lipid661	0.225017	0.031998	0.0478823
metabolite	metabolite12	metabolite262	0.302543	0.00337614	0.0478846
lipid	lipid148	lipid833	0.225015	0.0319999	0.0478849
ortholognasal	ortholognasal298	ortholognasal320	0.245594	0.017651	0.0478867
ortholognasal	ortholognasal160	ortholognasal281	-0.24559	0.0176532	0.0478907
lipid	lipid67	lipid204	0.225009	0.032004	0.0478908
lipid	lipid326	lipid718	0.225009	0.0320043	0.0478909
lipid	lipid53	lipid102	0.225009	0.0320042	0.0478909
ortholognasal	ortholognasal45	ortholognasal340	0.245586	0.0176551	0.0478937
lipid	lipid110	lipid528	0.225006	0.0320067	0.0478943
metabolite	metabolite464	metabolite500	0.302532	0.00337733	0.0478978
lipid	lipid19	lipid558	0.225001	0.0320109	0.0479004
lipid	lipid17	lipid737	0.224996	0.0320145	0.0479055
lipid	lipid112	lipid235	0.224993	0.0320168	0.0479087
lipid	lipid420	lipid692	0.224993	0.0320169	0.0479087
lipid	lipid3	lipid753	0.22499	0.0320193	0.0479121
metabolite	metabolite292	metabolite408	0.302518	0.00337896	0.0479126
metabolite	metabolite376	metabolite422	0.302519	0.00337885	0.0479126
metabolite	metabolite48	metabolite308	-0.302516	0.00337917	0.0479126
lipid	lipid91	lipid195	-0.224987	0.0320212	0.0479148
orthologstool	orthologstool115	orthologstool191	0.24815	0.0255027	0.047915
orthologstool	orthologstool17	orthologstool110	0.24815	0.025503	0.047915
lipid	lipid48	lipid516	-0.224987	0.0320216	0.0479152
lipid	lipid418	lipid844	0.224987	0.032022	0.0479156
ortholognasal	ortholognasal22	ortholognasal291	-0.245565	0.0176648	0.047916
ortholognasal	ortholognasal23	ortholognasal214	-0.245567	0.0176641	0.047916
metabolite	metabolite566	metabolite579	-0.302511	0.00337968	0.0479161
metabolite	metabolite158	metabolite316	0.302505	0.00338031	0.0479162
metabolite	metabolite183	metabolite338	0.302501	0.00338081	0.0479162
metabolite	metabolite28	metabolite138	0.302499	0.00338101	0.0479162
metabolite	metabolite28	metabolite496	0.302501	0.00338078	0.0479162
metabolite	metabolite387	metabolite517	-0.302505	0.0033803	0.0479162
lipid	lipid104	lipid621	0.224984	0.0320236	0.0479176
lipid	lipid105	lipid683	0.224985	0.0320235	0.0479176
lipid	lipid195	lipid296	0.224982	0.0320255	0.0479202
lipid	lipid261	lipid719	0.224981	0.0320267	0.0479217
lipid	lipid89	lipid841	0.22498	0.0320271	0.0479222
ortholognasal	ortholognasal136	ortholognasal346	0.245558	0.0176686	0.0479242
lipid	lipid97	lipid231	0.224978	0.032029	0.0479248
ortholognasal	ortholognasal167	ortholognasal333	-0.245553	0.0176707	0.0479257
ortholognasal	ortholognasal91	ortholognasal351	0.245554	0.0176704	0.0479257
lipid	lipid176	lipid784	0.224977	0.0320298	0.0479258
lipid	lipid257	lipid554	0.224976	0.0320305	0.0479267
lipid	lipid132	lipid279	0.224974	0.0320317	0.0479282
ortholognasal	ortholognasal49	ortholognasal315	0.245548	0.0176731	0.0479302
lipid	lipid142	lipid484	0.224972	0.0320337	0.047931
lipid	lipid195	lipid466	0.22497	0.0320349	0.0479326
lipid	lipid229	lipid249	0.224964	0.0320398	0.0479398
protein	protein165	protein236	0.304688	0.00282772	0.0479406
protein	protein29	protein89	0.3047	0.00282653	0.0479406
lipid	lipid351	lipid633	0.22496	0.032043	0.0479443
lipid	lipid70	lipid111	0.224959	0.0320438	0.0479453
lipid	lipid348	lipid668	0.224959	0.0320439	0.0479453
lipid	lipid297	lipid729	0.224958	0.0320445	0.047946
lipid	lipid275	lipid587	0.224956	0.032046	0.0479481
lipid	lipid450	lipid844	0.224949	0.0320517	0.0479563
lipid	lipid435	lipid810	0.224947	0.032053	0.0479581
lipid	lipid104	lipid489	0.224944	0.032055	0.0479609
lipid	lipid52	lipid715	0.224944	0.0320553	0.0479612
orthologstool	orthologstool191	orthologstool336	0.248107	0.0255291	0.0479625
lipid	lipid32	lipid201	0.224942	0.0320567	0.0479631
lipid	lipid144	lipid441	0.224942	0.0320569	0.0479631
lipid	lipid152	lipid762	0.224939	0.0320593	0.0479665
lipid	lipid195	lipid446	0.224937	0.0320607	0.0479684
lipid	lipid347	lipid674	0.224937	0.0320608	0.0479684
orthologstool	orthologstool211	orthologstool296	0.248097	0.0255355	0.0479733
lipid	lipid169	lipid492	0.224931	0.0320659	0.0479758
ortholognasal	ortholognasal77	ortholognasal245	-0.245509	0.0176916	0.0479785
ortholognasal	ortholognasal161	ortholognasal319	0.245507	0.0176927	0.0479792
lipid	lipid154	lipid697	0.224925	0.0320702	0.047982
lipid	lipid224	lipid425	0.224925	0.0320703	0.047982
orthologstool	orthologstool47	orthologstool323	-0.248087	0.0255412	0.0479826
metabolite	metabolite38	metabolite199	0.302454	0.003386	0.0479833
lipid	lipid49	lipid361	-0.224924	0.0320714	0.0479834
lipid	lipid271	lipid834	-0.224922	0.0320728	0.0479854
lipid	lipid347	lipid797	0.22492	0.0320741	0.0479871
ortholognasal	ortholognasal30	ortholognasal213	0.245497	0.0176974	0.04799
lipid	lipid36	lipid64	0.224915	0.0320783	0.0479931
lipid	lipid141	lipid779	-0.224911	0.0320814	0.0479977
lipid	lipid71	lipid349	0.22491	0.0320821	0.0479985
lipid	lipid611	lipid654	0.224907	0.0320841	0.0480013
lipid	lipid188	lipid290	-0.224907	0.0320846	0.0480017
lipid	lipid178	lipid778	0.224906	0.0320852	0.0480025
lipid	lipid185	lipid477	0.224905	0.0320862	0.0480038
lipid	lipid371	lipid825	0.224898	0.0320915	0.0480115
lipid	lipid189	lipid820	0.224894	0.0320945	0.0480156
lipid	lipid19	lipid574	0.224894	0.0320945	0.0480156
lipid	lipid181	lipid666	0.224893	0.0320951	0.0480163
lipid	lipid736	lipid833	0.224892	0.0320963	0.0480179
lipid	lipid19	lipid317	0.224891	0.0320969	0.0480185
ortholognasal	ortholognasal59	ortholognasal316	0.245473	0.017709	0.0480196
metabolite	metabolite43	metabolite450	0.302421	0.00338963	0.0480197
metabolite	metabolite450	metabolite475	0.302423	0.00338938	0.0480197
metabolite	metabolite69	metabolite73	0.302422	0.0033895	0.0480197
metabolite	metabolite81	metabolite142	0.302425	0.00338923	0.0480197
lipid	lipid102	lipid369	0.224889	0.0320982	0.0480203
ortholognasal	ortholognasal104	ortholognasal111	0.245468	0.0177115	0.0480222
ortholognasal	ortholognasal87	ortholognasal145	0.245469	0.0177109	0.0480222
lipid	lipid439	lipid765	0.224887	0.0321003	0.0480233
lipid	lipid388	lipid775	0.224886	0.0321011	0.0480242
lipid	lipid63	lipid809	0.224886	0.0321012	0.0480242
lipid	lipid74	lipid243	0.224885	0.0321016	0.0480246
lipid	lipid492	lipid808	0.224882	0.0321036	0.0480275
orthologstool	orthologstool128	orthologstool177	0.248045	0.0255669	0.0480285
orthologstool	orthologstool88	orthologstool206	-0.248045	0.0255671	0.0480285
orthologstool	orthologstool138	orthologstool337	0.248039	0.0255707	0.0480296
orthologstool	orthologstool265	orthologstool306	0.248042	0.0255692	0.0480296
orthologstool	orthologstool51	orthologstool144	0.248042	0.0255688	0.0480296
orthologstool	orthologstool6	orthologstool303	0.24804	0.0255701	0.0480296
lipid	lipid6	lipid843	0.22488	0.0321056	0.0480302
lipid	lipid161	lipid611	0.224879	0.0321065	0.0480312
lipid	lipid183	lipid282	0.224879	0.0321064	0.0480312
lipid	lipid204	lipid396	0.224878	0.0321071	0.0480318
orthologstool	orthologstool36	orthologstool205	-0.248031	0.0255758	0.0480378
lipid	lipid169	lipid610	0.224873	0.0321113	0.0480379
orthologstool	orthologstool173	orthologstool247	0.248029	0.0255772	0.048039
lipid	lipid285	lipid390	0.22487	0.0321133	0.0480407
lipid	lipid557	lipid800	0.22487	0.0321134	0.0480407
metabolite	metabolite118	metabolite489	0.302403	0.00339169	0.0480414
metabolite	metabolite164	metabolite165	0.302403	0.0033916	0.0480414
lipid	lipid203	lipid301	0.224868	0.0321149	0.0480427
lipid	lipid284	lipid524	0.224866	0.0321162	0.0480445
lipid	lipid142	lipid608	0.224865	0.0321171	0.0480456
metabolite	metabolite51	metabolite551	0.302394	0.0033926	0.0480467
metabolite	metabolite56	metabolite274	0.302396	0.00339248	0.0480467
lipid	lipid23	lipid732	0.224864	0.0321182	0.048047
lipid	lipid232	lipid697	0.224863	0.0321189	0.0480478
lipid	lipid216	lipid697	0.224863	0.0321191	0.0480479
lipid	lipid53	lipid421	-0.224862	0.0321195	0.0480484
lipid	lipid103	lipid536	0.224861	0.0321203	0.0480494
lipid	lipid197	lipid396	-0.224861	0.0321206	0.0480496
lipid	lipid326	lipid748	0.224861	0.0321208	0.0480498
lipid	lipid234	lipid719	0.224858	0.0321232	0.048053
lipid	lipid220	lipid701	-0.224854	0.0321263	0.0480576
ortholognasal	ortholognasal4	ortholognasal102	0.245435	0.0177271	0.0480624
lipid	lipid9	lipid600	0.224849	0.0321299	0.0480628
metabolite	metabolite68	metabolite152	-0.302382	0.00339401	0.048063
lipid	lipid215	lipid823	0.224846	0.0321322	0.048066
orthologstool	orthologstool235	orthologstool249	-0.248003	0.0255927	0.0480667
lipid	lipid25	lipid609	0.224845	0.0321328	0.0480667
orthologstool	orthologstool44	orthologstool286	0.248002	0.0255936	0.048067
lipid	lipid112	lipid832	0.224844	0.0321341	0.0480684
orthologstool	orthologstool11	orthologstool210	-0.247996	0.0255974	0.04807
orthologstool	orthologstool11	orthologstool212	-0.247996	0.0255974	0.04807
orthologstool	orthologstool11	orthologstool227	-0.247996	0.0255974	0.04807
lipid	lipid26	lipid93	0.224841	0.0321358	0.0480707
lipid	lipid435	lipid812	0.224835	0.0321406	0.0480777
lipid	lipid147	lipid300	0.224834	0.0321418	0.0480793
lipid	lipid699	lipid845	0.224831	0.0321443	0.0480829
lipid	lipid28	lipid719	0.224829	0.0321454	0.0480844
orthologstool	orthologstool133	orthologstool222	0.247981	0.0256065	0.0480858
lipid	lipid687	lipid727	0.224828	0.0321467	0.0480861
lipid	lipid102	lipid176	0.224827	0.0321475	0.0480871
orthologstool	orthologstool126	orthologstool173	-0.247975	0.0256102	0.0480913
lipid	lipid280	lipid641	0.22482	0.0321524	0.0480942
ortholognasal	ortholognasal130	ortholognasal343	-0.245408	0.0177399	0.0480952
lipid	lipid319	lipid732	0.224816	0.0321558	0.048099
lipid	lipid242	lipid286	0.224813	0.032158	0.0481021
lipid	lipid259	lipid337	0.22481	0.0321603	0.0481054
ortholognasal	ortholognasal26	ortholognasal161	-0.245398	0.0177446	0.0481057
lipid	lipid333	lipid684	0.224807	0.032163	0.0481092
lipid	lipid207	lipid334	0.224806	0.0321638	0.0481103
lipid	lipid563	lipid727	0.224805	0.0321647	0.0481113
lipid	lipid9	lipid107	0.224804	0.0321655	0.0481124
lipid	lipid359	lipid782	0.224803	0.0321663	0.0481134
lipid	lipid404	lipid828	0.2248	0.0321685	0.0481164
lipid	lipid378	lipid820	0.224797	0.0321706	0.0481194
lipid	lipid26	lipid77	0.224797	0.0321709	0.0481196
lipid	lipid106	lipid419	0.224794	0.0321731	0.0481227
lipid	lipid130	lipid653	0.224793	0.0321741	0.0481239
lipid	lipid199	lipid299	0.224793	0.032174	0.0481239
protein	protein172	protein193	-0.304559	0.00284003	0.0481262
protein	protein18	protein206	-0.304545	0.00284132	0.0481262
lipid	lipid208	lipid296	0.22479	0.0321762	0.0481267
lipid	lipid37	lipid299	0.224788	0.0321782	0.0481295
lipid	lipid204	lipid595	0.224787	0.0321789	0.0481304
lipid	lipid96	lipid322	0.224786	0.0321796	0.0481312
lipid	lipid100	lipid389	0.224785	0.03218	0.0481316
lipid	lipid192	lipid276	0.224779	0.0321851	0.048139
ortholognasal	ortholognasal237	ortholognasal340	-0.245371	0.0177578	0.0481395
lipid	lipid64	lipid791	0.224776	0.0321871	0.0481419
ortholognasal	ortholognasal130	ortholognasal273	0.245367	0.0177596	0.0481422
lipid	lipid80	lipid135	-0.224775	0.0321882	0.0481433
lipid	lipid200	lipid631	0.224774	0.0321889	0.0481441
orthologstool	orthologstool28	orthologstool252	-0.247928	0.0256391	0.0481442
lipid	lipid58	lipid123	0.224773	0.03219	0.0481456
metabolite	metabolite89	metabolite278	0.302326	0.00340026	0.0481477
lipid	lipid118	lipid588	0.224764	0.0321969	0.0481555
lipid	lipid146	lipid620	0.224764	0.032197	0.0481555
lipid	lipid186	lipid623	0.224764	0.032197	0.0481555
orthologstool	orthologstool142	orthologstool202	-0.247916	0.0256461	0.0481559
orthologstool	orthologstool8	orthologstool327	-0.247915	0.0256472	0.0481566
metabolite	metabolite347	metabolite496	0.302317	0.00340117	0.0481568
orthologstool	orthologstool38	orthologstool166	-0.247912	0.0256486	0.0481579
lipid	lipid382	lipid691	0.224761	0.0321989	0.0481582
lipid	lipid264	lipid796	0.224761	0.0321991	0.0481582
lipid	lipid209	lipid358	0.22476	0.0321999	0.0481592
lipid	lipid146	lipid477	0.224759	0.0322005	0.0481599
lipid	lipid236	lipid349	0.224759	0.032201	0.0481605
lipid	lipid19	lipid416	0.224758	0.0322017	0.0481612
lipid	lipid205	lipid734	0.224755	0.0322037	0.0481641
lipid	lipid348	lipid725	0.224753	0.0322054	0.0481663
orthologstool	orthologstool48	orthologstool195	-0.247902	0.025655	0.0481685
lipid	lipid305	lipid336	0.22475	0.0322075	0.0481693
lipid	lipid30	lipid333	0.224746	0.0322108	0.0481741
lipid	lipid92	lipid179	0.224746	0.0322111	0.0481744
lipid	lipid129	lipid351	0.224744	0.0322125	0.0481763
lipid	lipid142	lipid229	0.224743	0.0322132	0.0481771
orthologstool	orthologstool164	orthologstool327	-0.247889	0.0256632	0.0481825
lipid	lipid367	lipid828	0.224738	0.0322172	0.0481829
lipid	lipid275	lipid692	0.224737	0.032218	0.0481839
lipid	lipid216	lipid523	0.224734	0.0322202	0.048187
lipid	lipid124	lipid129	-0.224733	0.0322212	0.0481882
lipid	lipid393	lipid806	0.224733	0.0322215	0.0481885
lipid	lipid144	lipid162	0.224732	0.0322218	0.0481888
lipid	lipid142	lipid432	0.224732	0.0322221	0.048189
lipid	lipid215	lipid837	-0.224731	0.0322226	0.0481895
lipid	lipid144	lipid829	0.224731	0.0322228	0.0481897
protein	protein104	protein109	0.304464	0.00284906	0.0481899
protein	protein153	protein224	0.304473	0.00284824	0.0481899
protein	protein97	protein297	-0.304477	0.00284782	0.0481899
lipid	lipid130	lipid557	0.224729	0.0322245	0.0481919
lipid	lipid48	lipid60	-0.224728	0.0322253	0.0481929
ortholognasal	ortholognasal95	ortholognasal126	-0.245326	0.0177791	0.048193
orthologstool	orthologstool181	orthologstool286	0.247878	0.0256696	0.048193
lipid	lipid187	lipid638	0.224727	0.0322259	0.0481936
lipid	lipid7	lipid593	0.224723	0.032229	0.0481981
lipid	lipid215	lipid637	0.224719	0.0322324	0.0482029
lipid	lipid133	lipid312	0.224716	0.0322344	0.0482057
lipid	lipid101	lipid638	0.224713	0.0322369	0.0482092
metabolite	metabolite358	metabolite497	-0.30228	0.00340528	0.0482113
lipid	lipid294	lipid500	0.224711	0.0322385	0.0482115
lipid	lipid347	lipid372	0.224709	0.0322397	0.0482131
lipid	lipid139	lipid626	0.224709	0.0322401	0.0482135
lipid	lipid280	lipid728	0.224709	0.0322404	0.0482138
lipid	lipid479	lipid804	0.224708	0.032241	0.0482144
metabolite	metabolite150	metabolite184	-0.302276	0.00340577	0.0482144
lipid	lipid321	lipid605	0.224706	0.0322427	0.0482165
lipid	lipid4	lipid275	0.224706	0.0322426	0.0482165
lipid	lipid116	lipid645	0.224701	0.0322461	0.0482214
lipid	lipid343	lipid620	0.224701	0.0322467	0.0482221
metabolite	metabolite325	metabolite425	-0.302266	0.00340684	0.0482224
metabolite	metabolite469	metabolite558	0.302266	0.0034069	0.0482224
metabolite	metabolite75	metabolite182	0.302264	0.00340713	0.0482224
lipid	lipid260	lipid346	0.2247	0.0322473	0.0482229
ortholognasal	ortholognasal146	ortholognasal161	-0.245302	0.0177909	0.0482231
orthologstool	orthologstool18	orthologstool308	-0.247849	0.0256874	0.0482245
orthologstool	orthologstool51	orthologstool100	0.247849	0.0256878	0.0482245
lipid	lipid101	lipid672	0.224696	0.0322504	0.0482273
lipid	lipid19	lipid384	0.224695	0.0322509	0.0482277
lipid	lipid255	lipid705	0.224695	0.0322514	0.0482284
lipid	lipid23	lipid606	0.224694	0.0322518	0.0482287
lipid	lipid131	lipid658	0.224694	0.0322519	0.0482287
metabolite	metabolite156	metabolite639	-0.302257	0.00340786	0.048229
ortholognasal	ortholognasal8	ortholognasal193	0.245295	0.0177941	0.0482296
orthologstool	orthologstool252	orthologstool312	0.247842	0.0256921	0.0482311
protein	protein92	protein129	0.304425	0.00285285	0.0482316
lipid	lipid220	lipid713	0.224691	0.0322543	0.0482321
lipid	lipid11	lipid741	0.224689	0.0322559	0.0482342
lipid	lipid466	lipid843	0.224688	0.0322569	0.0482356
lipid	lipid276	lipid379	0.224687	0.0322573	0.0482359
ortholognasal	ortholognasal172	ortholognasal253	0.245288	0.0177973	0.0482363
metabolite	metabolite61	metabolite242	-0.302249	0.00340875	0.0482379
lipid	lipid184	lipid461	0.224682	0.0322611	0.0482415
lipid	lipid211	lipid269	0.224682	0.0322613	0.0482415
lipid	lipid193	lipid672	0.224681	0.0322625	0.0482431
lipid	lipid196	lipid707	0.224678	0.0322646	0.0482461
lipid	lipid164	lipid810	0.224676	0.032266	0.048248
orthologstool	orthologstool49	orthologstool122	-0.247826	0.0257019	0.0482481
lipid	lipid9	lipid383	0.224672	0.0322689	0.0482521
lipid	lipid147	lipid812	0.224672	0.0322691	0.0482521
lipid	lipid34	lipid397	0.224667	0.0322728	0.0482576
orthologstool	orthologstool27	orthologstool290	0.247816	0.025708	0.0482583
lipid	lipid129	lipid504	0.224665	0.0322748	0.0482603
lipid	lipid98	lipid117	0.224664	0.0322755	0.0482611
orthologstool	orthologstool51	orthologstool59	-0.247811	0.0257113	0.0482622
orthologstool	orthologstool7	orthologstool199	0.24781	0.0257116	0.0482622
ortholognasal	ortholognasal44	ortholognasal80	0.245265	0.0178085	0.0482644
ortholognasal	ortholognasal82	ortholognasal170	-0.245262	0.01781	0.0482666
lipid	lipid102	lipid395	0.224659	0.0322795	0.0482669
lipid	lipid169	lipid621	0.224657	0.0322811	0.0482691
metabolite	metabolite178	metabolite406	-0.302223	0.00341174	0.0482698
metabolite	metabolite218	metabolite509	0.302222	0.00341181	0.0482698
metabolite	metabolite546	metabolite650	0.302224	0.00341156	0.0482698
microbestool	microbestool70	microbestool85	0.280781	0.0111154	0.0482727
lipid	lipid294	lipid486	0.224653	0.0322841	0.0482734
orthologstool	orthologstool103	orthologstool357	-0.247799	0.0257183	0.0482734
lipid	lipid35	lipid801	0.224651	0.0322856	0.0482755
protein	protein89	protein143	0.304384	0.0028568	0.0482759
lipid	lipid50	lipid109	0.224649	0.0322873	0.0482777
lipid	lipid203	lipid554	0.224647	0.032289	0.0482802
lipid	lipid9	lipid558	0.224643	0.0322923	0.0482849
lipid	lipid429	lipid686	0.224642	0.0322926	0.048285
lipid	lipid49	lipid58	-0.224641	0.0322936	0.0482864
orthologstool	orthologstool11	orthologstool222	-0.247786	0.0257266	0.0482875
orthologstool	orthologstool136	orthologstool251	-0.247783	0.0257285	0.0482898
lipid	lipid82	lipid161	0.224636	0.0322978	0.0482925
lipid	lipid14	lipid57	0.224635	0.0322982	0.0482928
lipid	lipid116	lipid712	0.224631	0.0323013	0.0482974
lipid	lipid276	lipid341	0.224631	0.0323018	0.0482979
orthologstool	orthologstool72	orthologstool316	-0.247768	0.0257375	0.0483053
orthologstool	orthologstool4	orthologstool162	0.247763	0.0257408	0.0483085
orthologstool	orthologstool61	orthologstool121	-0.247764	0.0257402	0.0483085
lipid	lipid633	lipid813	0.224621	0.0323095	0.0483092
lipid	lipid186	lipid294	0.224619	0.0323111	0.0483113
ortholognasal	ortholognasal26	ortholognasal269	0.245226	0.0178274	0.0483117
lipid	lipid219	lipid250	0.224618	0.0323116	0.0483119
orthologstool	orthologstool132	orthologstool348	0.247758	0.0257435	0.0483122
metabolite	metabolite178	metabolite189	-0.302193	0.00341507	0.0483122
orthologstool	orthologstool203	orthologstool298	-0.247757	0.0257443	0.0483123
ortholognasal	ortholognasal42	ortholognasal99	-0.245223	0.0178285	0.0483127
lipid	lipid455	lipid806	0.224617	0.0323127	0.0483133
lipid	lipid644	lipid839	0.224615	0.0323144	0.0483156
lipid	lipid47	lipid398	-0.224613	0.032316	0.0483179
ortholognasal	ortholognasal10	ortholognasal234	0.245217	0.0178315	0.0483185
orthologstool	orthologstool115	orthologstool218	0.24775	0.0257487	0.0483192
lipid	lipid336	lipid763	0.224611	0.0323177	0.0483202
lipid	lipid194	lipid748	0.22461	0.0323185	0.0483212
lipid	lipid420	lipid802	0.224609	0.0323188	0.0483215
metabolite	metabolite14	metabolite312	0.30218	0.0034165	0.0483249
metabolite	metabolite19	metabolite119	-0.302182	0.00341624	0.0483249
metabolite	metabolite146	metabolite374	-0.302175	0.00341709	0.0483272
metabolite	metabolite89	metabolite408	0.302174	0.0034172	0.0483272
lipid	lipid499	lipid704	0.224603	0.0323237	0.0483286
protein	protein126	protein185	-0.304323	0.00286266	0.0483299
protein	protein230	protein280	0.304335	0.00286148	0.0483299
lipid	lipid656	lipid831	0.2246	0.0323257	0.0483314
metabolite	metabolite168	metabolite375	0.302168	0.00341783	0.0483324
cytokine	cytokine26	cytokine38	0.225034	0.0310307	0.0483353
metabolite	metabolite160	metabolite513	-0.302161	0.00341862	0.0483398
orthologstool	orthologstool140	orthologstool252	0.24773	0.0257608	0.0483405
lipid	lipid21	lipid571	0.224592	0.0323327	0.0483417
lipid	lipid308	lipid415	-0.224591	0.0323333	0.0483424
lipid	lipid146	lipid628	0.224586	0.0323369	0.0483475
orthologstool	orthologstool33	orthologstool117	0.247721	0.0257663	0.0483494
orthologstool	orthologstool19	orthologstool49	-0.24772	0.0257671	0.0483496
lipid	lipid167	lipid742	0.224584	0.032339	0.0483504
metabolite	metabolite35	metabolite179	0.302152	0.00341966	0.0483508
ortholognasal	ortholognasal73	ortholognasal332	-0.24519	0.0178447	0.0483524
ortholognasal	ortholognasal32	ortholognasal238	-0.245185	0.017847	0.0483566
lipid	lipid359	lipid686	0.224578	0.0323436	0.0483572
lipid	lipid686	lipid844	0.224574	0.0323463	0.048361
lipid	lipid50	lipid763	0.224574	0.0323468	0.0483615
lipid	lipid135	lipid488	-0.224573	0.0323476	0.0483625
lipid	lipid244	lipid781	0.224571	0.0323487	0.0483639
lipid	lipid830	lipid839	0.224571	0.0323489	0.048364
lipid	lipid142	lipid386	0.224569	0.0323504	0.048366
ortholognasal	ortholognasal179	ortholognasal288	-0.245174	0.0178525	0.0483694
lipid	lipid356	lipid778	0.224565	0.0323541	0.0483714
metabolite	metabolite192	metabolite248	0.302135	0.0034215	0.0483731
lipid	lipid47	lipid407	-0.224562	0.0323558	0.0483737
orthologstool	orthologstool39	orthologstool146	0.247698	0.0257808	0.0483739
lipid	lipid144	lipid807	0.224562	0.0323561	0.0483739
ortholognasal	ortholognasal109	ortholognasal330	-0.245168	0.0178554	0.048375
orthologstool	orthologstool80	orthologstool225	-0.247694	0.0257829	0.0483764
orthologstool	orthologstool102	orthologstool314	-0.247693	0.0257837	0.0483765
protein	protein1	protein116	0.30428	0.00286679	0.048377
lipid	lipid100	lipid425	0.224558	0.0323594	0.0483787
lipid	lipid425	lipid611	0.224557	0.0323599	0.0483793
lipid	lipid12	lipid586	0.224555	0.032362	0.0483822
lipid	lipid123	lipid458	0.224551	0.0323649	0.0483863
lipid	lipid270	lipid304	0.22455	0.0323657	0.0483873
cytokine	cytokine15	cytokine28	0.224952	0.0310933	0.048393
lipid	lipid267	lipid464	0.224541	0.0323724	0.0483971
orthologstool	orthologstool237	orthologstool248	-0.247673	0.025796	0.0483982
lipid	lipid348	lipid641	0.224539	0.0323746	0.0484002
metabolite	metabolite193	metabolite367	0.302114	0.00342382	0.048402
lipid	lipid280	lipid667	0.224537	0.032376	0.0484022
orthologstool	orthologstool238	orthologstool264	-0.247668	0.0257991	0.0484027
orthologstool	orthologstool28	orthologstool287	-0.247666	0.0258003	0.0484034
ortholognasal	ortholognasal31	ortholognasal159	-0.245144	0.0178666	0.0484036
lipid	lipid25	lipid586	0.224535	0.0323771	0.0484036
protein	protein174	protein193	-0.304248	0.00286982	0.0484056
lipid	lipid80	lipid107	0.224533	0.0323787	0.0484057
lipid	lipid19	lipid572	0.224533	0.0323794	0.0484065
metabolite	metabolite102	metabolite131	0.302108	0.00342451	0.048408
lipid	lipid343	lipid841	-0.224531	0.0323806	0.0484081
lipid	lipid304	lipid759	-0.224529	0.0323818	0.0484098
metabolite	metabolite26	metabolite74	-0.302101	0.00342529	0.0484153
ortholognasal	ortholognasal172	ortholognasal261	0.245132	0.0178726	0.0484167
ortholognasal	ortholognasal59	ortholognasal179	-0.245129	0.0178738	0.0484167
ortholognasal	ortholognasal8	ortholognasal213	0.245129	0.0178738	0.0484167
lipid	lipid117	lipid370	0.224523	0.0323872	0.0484176
ortholognasal	ortholognasal46	ortholognasal340	-0.245126	0.0178754	0.0484191
protein	protein111	protein142	-0.304221	0.00287248	0.0484218
protein	protein143	protein237	0.304181	0.00287633	0.0484218
protein	protein165	protein265	-0.30417	0.00287744	0.0484218
protein	protein226	protein262	0.304193	0.00287516	0.0484218
protein	protein91	protein108	0.304209	0.0028736	0.0484218
protein	protein124	protein259	-0.304155	0.00287885	0.0484231
lipid	lipid51	lipid512	0.224518	0.0323911	0.0484232
orthologstool	orthologstool9	orthologstool163	0.247647	0.0258122	0.0484244
lipid	lipid76	lipid163	0.224516	0.0323921	0.0484246
lipid	lipid268	lipid684	0.224512	0.0323956	0.0484295
lipid	lipid695	lipid811	0.224512	0.0323957	0.0484295
ortholognasal	ortholognasal52	ortholognasal158	-0.245115	0.0178804	0.0484306
lipid	lipid23	lipid448	0.224511	0.0323968	0.048431
lipid	lipid105	lipid433	0.224509	0.0323978	0.0484323
microbenasal	microbenasal17	microbenasal25	0.247295	0.0162619	0.0484332
microbenasal	microbenasal17	microbenasal44	0.247295	0.0162619	0.0484332
orthologstool	orthologstool161	orthologstool298	0.247638	0.0258179	0.0484336
protein	protein1	protein248	0.304072	0.00288687	0.0484371
protein	protein105	protein189	0.304123	0.00288192	0.0484371
protein	protein201	protein252	0.304064	0.00288768	0.0484371
protein	protein237	protein299	-0.304108	0.00288341	0.0484371
protein	protein71	protein144	-0.304079	0.00288621	0.0484371
protein	protein84	protein150	0.3041	0.0028842	0.0484371
lipid	lipid291	lipid497	0.224504	0.0324021	0.0484386
lipid	lipid451	lipid832	0.224502	0.0324034	0.0484403
ortholognasal	ortholognasal72	ortholognasal79	-0.245106	0.017885	0.048441
ortholognasal	ortholognasal130	ortholognasal261	-0.245104	0.017886	0.0484414
lipid	lipid343	lipid603	0.224501	0.0324044	0.0484415
lipid	lipid139	lipid668	0.224498	0.0324069	0.048445
lipid	lipid344	lipid670	0.224496	0.0324082	0.0484468
ortholognasal	ortholognasal48	ortholognasal101	0.245094	0.0178907	0.0484522
lipid	lipid271	lipid634	-0.22449	0.032413	0.0484538
lipid	lipid280	lipid442	0.22449	0.0324133	0.048454
metabolite	metabolite23	metabolite459	0.302073	0.0034285	0.0484569
lipid	lipid178	lipid513	0.224485	0.0324173	0.0484598
lipid	lipid349	lipid702	0.224483	0.0324186	0.0484616
ortholognasal	ortholognasal338	ortholognasal348	-0.245083	0.0178959	0.0484627
ortholognasal	ortholognasal57	ortholognasal83	0.245083	0.0178961	0.0484627
lipid	lipid26	lipid465	0.224481	0.0324204	0.048464
orthologstool	orthologstool71	orthologstool259	-0.247609	0.0258358	0.0484658
metabolite	metabolite442	metabolite512	0.30206	0.00342986	0.0484723
orthologstool	orthologstool11	orthologstool234	-0.247602	0.02584	0.0484724
lipid	lipid82	lipid352	0.224473	0.0324268	0.0484734
lipid	lipid198	lipid365	0.224469	0.0324296	0.0484774
ortholognasal	ortholognasal96	ortholognasal287	0.24507	0.0179024	0.0484777
lipid	lipid24	lipid185	0.224469	0.0324299	0.0484777
metabolite	metabolite23	metabolite179	-0.302053	0.00343071	0.0484805
protein	protein135	protein286	-0.303996	0.0028943	0.0484809
protein	protein24	protein141	0.304004	0.00289352	0.0484809
protein	protein37	protein81	-0.30402	0.00289193	0.0484809
lipid	lipid142	lipid565	0.224466	0.0324322	0.0484809
lipid	lipid362	lipid833	0.224465	0.0324329	0.0484816
lipid	lipid130	lipid237	0.224464	0.0324333	0.0484821
ortholognasal	ortholognasal35	ortholognasal294	-0.245061	0.0179069	0.0484877
microbestool	microbestool5	microbestool62	0.280577	0.0111766	0.048492
lipid	lipid749	lipid846	0.224455	0.0324406	0.0484929
lipid	lipid48	lipid532	-0.224448	0.0324462	0.048501
lipid	lipid219	lipid421	0.224445	0.0324483	0.0485039
lipid	lipid151	lipid600	0.224445	0.032449	0.0485048
lipid	lipid104	lipid184	0.224441	0.0324516	0.0485084
protein	protein58	protein254	-0.303964	0.00289733	0.0485092
lipid	lipid348	lipid699	0.22444	0.0324526	0.0485098
lipid	lipid101	lipid712	0.224437	0.0324553	0.0485136
lipid	lipid148	lipid292	0.224436	0.0324555	0.0485136
ortholognasal	ortholognasal37	ortholognasal72	-0.245038	0.017918	0.0485159
metabolite	metabolite297	metabolite451	0.302028	0.00343348	0.0485159
orthologstool	orthologstool268	orthologstool297	-0.247563	0.0258644	0.0485167
orthologstool	orthologstool172	orthologstool179	0.247561	0.0258657	0.0485178
metabolite	metabolite174	metabolite406	-0.302025	0.00343389	0.048518
ortholognasal	ortholognasal44	ortholognasal328	0.245034	0.0179197	0.0485184
lipid	lipid19	lipid446	0.22443	0.0324608	0.0485213
metabolite	metabolite178	metabolite185	0.302017	0.00343479	0.0485231
metabolite	metabolite325	metabolite644	0.302018	0.00343461	0.0485231
lipid	lipid327	lipid818	0.224427	0.0324627	0.048524
lipid	lipid136	lipid172	0.224425	0.0324647	0.0485267
lipid	lipid310	lipid616	-0.224424	0.0324654	0.0485276
lipid	lipid270	lipid665	0.224423	0.0324662	0.0485287
metabolite	metabolite113	metabolite560	-0.302009	0.00343563	0.048529
metabolite	metabolite82	metabolite148	0.302008	0.00343574	0.048529
metabolite	metabolite142	metabolite200	0.302004	0.00343615	0.0485292
metabolite	metabolite220	metabolite646	0.302003	0.00343629	0.0485292
lipid	lipid19	lipid561	0.224422	0.032467	0.0485297
lipid	lipid203	lipid299	0.224418	0.0324704	0.0485344
protein	protein152	protein221	-0.303935	0.00290018	0.0485346
lipid	lipid378	lipid839	0.224416	0.0324719	0.0485365
ortholognasal	ortholognasal105	ortholognasal175	0.245014	0.0179291	0.0485418
lipid	lipid45	lipid430	0.224411	0.0324758	0.0485422
lipid	lipid213	lipid320	0.224408	0.0324782	0.0485455
ortholognasal	ortholognasal161	ortholognasal255	0.245009	0.0179318	0.048547
lipid	lipid17	lipid43	0.224404	0.032481	0.0485493
lipid	lipid351	lipid562	0.224404	0.0324809	0.0485493
lipid	lipid311	lipid319	0.224402	0.0324826	0.0485515
lipid	lipid59	lipid680	0.224398	0.0324858	0.0485561
metabolite	metabolite157	metabolite202	0.301984	0.00343849	0.0485565
lipid	lipid228	lipid465	0.224397	0.0324865	0.0485569
ortholognasal	ortholognasal24	ortholognasal33	-0.245	0.0179364	0.0485573
lipid	lipid343	lipid691	0.224395	0.0324882	0.0485593
orthologstool	orthologstool163	orthologstool307	0.24752	0.0258908	0.0485634
lipid	lipid284	lipid721	0.224391	0.0324913	0.0485637
lipid	lipid390	lipid830	0.224389	0.0324935	0.0485668
microbestool	microbestool1	microbestool39	0.280449	0.0112151	0.048567
microbestool	microbestool7	microbestool39	0.280449	0.0112151	0.048567
lipid	lipid109	lipid737	0.224387	0.0324943	0.0485677
lipid	lipid168	lipid816	0.224387	0.0324944	0.0485677
lipid	lipid337	lipid614	0.224387	0.0324948	0.0485681
lipid	lipid165	lipid644	0.224387	0.032495	0.0485682
lipid	lipid263	lipid704	-0.224382	0.0324989	0.0485738
lipid	lipid292	lipid761	0.224381	0.0324997	0.0485749
orthologstool	orthologstool215	orthologstool341	0.247506	0.0258993	0.0485779
metabolite	metabolite161	metabolite348	0.301967	0.00344031	0.0485783
lipid	lipid345	lipid498	0.224372	0.0325068	0.0485852
metabolite	metabolite107	metabolite260	0.301952	0.00344204	0.0485869
metabolite	metabolite125	metabolite138	0.301948	0.00344252	0.0485869
metabolite	metabolite161	metabolite215	0.30195	0.00344223	0.0485869
metabolite	metabolite253	metabolite440	0.301954	0.00344183	0.0485869
metabolite	metabolite461	metabolite523	-0.30195	0.00344228	0.0485869
metabolite	metabolite501	metabolite526	-0.301958	0.00344135	0.0485869
lipid	lipid26	lipid378	0.224369	0.0325085	0.0485877
lipid	lipid22	lipid639	0.224369	0.0325087	0.0485877
lipid	lipid144	lipid667	0.224369	0.032509	0.048588
ortholognasal	ortholognasal1	ortholognasal57	-0.244973	0.0179494	0.0485884
ortholognasal	ortholognasal99	ortholognasal241	0.244973	0.017949	0.0485884
lipid	lipid52	lipid525	0.224368	0.0325095	0.0485885
lipid	lipid403	lipid763	0.224366	0.0325113	0.0485909
ortholognasal	ortholognasal13	ortholognasal232	0.244966	0.0179524	0.0485945
orthologstool	orthologstool98	orthologstool215	-0.247488	0.0259105	0.0485975
orthologstool	orthologstool122	orthologstool195	-0.247485	0.0259125	0.0485999
lipid	lipid147	lipid698	0.224357	0.0325186	0.0486016
lipid	lipid221	lipid381	-0.224355	0.03252	0.0486036
lipid	lipid198	lipid629	0.224355	0.0325204	0.048604
lipid	lipid161	lipid571	0.224354	0.0325211	0.0486047
ortholognasal	ortholognasal21	ortholognasal166	-0.244953	0.0179588	0.0486075
ortholognasal	ortholognasal73	ortholognasal155	-0.244954	0.0179583	0.0486075
lipid	lipid201	lipid519	0.224351	0.0325232	0.0486078
ortholognasal	ortholognasal77	ortholognasal90	-0.244951	0.01796	0.0486089
metabolite	metabolite163	metabolite444	-0.301931	0.00344444	0.0486103
metabolite	metabolite171	metabolite223	0.301927	0.00344482	0.0486118
ortholognasal	ortholognasal24	ortholognasal293	-0.244946	0.017962	0.0486122
lipid	lipid141	lipid265	0.224346	0.0325271	0.0486134
lipid	lipid705	lipid842	0.224344	0.0325284	0.0486151
lipid	lipid343	lipid726	0.224343	0.0325298	0.048617
lipid	lipid20	lipid219	0.224342	0.0325303	0.0486176
ortholognasal	ortholognasal64	ortholognasal231	0.24494	0.0179651	0.0486185
lipid	lipid159	lipid227	-0.22434	0.0325319	0.0486197
lipid	lipid471	lipid775	0.22434	0.0325323	0.0486201
lipid	lipid331	lipid823	0.224338	0.0325338	0.0486222
protein	protein1	protein13	-0.303868	0.00290676	0.0486223
lipid	lipid320	lipid753	0.224336	0.0325354	0.0486244
lipid	lipid362	lipid712	0.224334	0.0325368	0.0486263
lipid	lipid153	lipid820	0.224331	0.032539	0.0486293
lipid	lipid192	lipid749	0.224329	0.0325408	0.0486318
orthologstool	orthologstool43	orthologstool259	0.247454	0.0259316	0.0486343
orthologstool	orthologstool44	orthologstool283	0.247452	0.0259327	0.048635
lipid	lipid144	lipid481	0.224321	0.0325468	0.0486406
lipid	lipid334	lipid631	0.224321	0.032547	0.0486407
lipid	lipid272	lipid332	0.22432	0.0325476	0.0486413
lipid	lipid168	lipid355	0.22432	0.0325478	0.0486414
ortholognasal	ortholognasal35	ortholognasal51	0.244919	0.0179753	0.0486439
lipid	lipid276	lipid477	0.224317	0.0325501	0.0486447
lipid	lipid219	lipid717	-0.224315	0.0325521	0.0486473
lipid	lipid612	lipid846	0.224315	0.032552	0.0486473
lipid	lipid94	lipid721	0.224314	0.0325523	0.0486474
metabolite	metabolite112	metabolite321	-0.301902	0.00344762	0.0486475
lipid	lipid279	lipid455	0.224314	0.0325529	0.0486478
lipid	lipid316	lipid494	-0.224314	0.0325528	0.0486478
metabolite	metabolite123	metabolite629	0.301895	0.00344841	0.0486481
metabolite	metabolite148	metabolite267	0.301895	0.00344846	0.0486481
metabolite	metabolite268	metabolite486	0.301897	0.00344825	0.0486481
lipid	lipid62	lipid185	0.224313	0.0325538	0.048649
orthologstool	orthologstool189	orthologstool309	-0.247437	0.025942	0.0486512
orthologstool	orthologstool7	orthologstool352	0.247432	0.0259453	0.0486558
orthologstool	orthologstool98	orthologstool208	-0.247431	0.0259463	0.0486564
lipid	lipid291	lipid390	0.224306	0.032559	0.0486566
lipid	lipid201	lipid635	0.224305	0.0325596	0.0486572
lipid	lipid19	lipid564	0.224304	0.0325602	0.0486579
ortholognasal	ortholognasal9	ortholognasal319	-0.244906	0.0179816	0.0486589
metabolite	metabolite167	metabolite499	0.301885	0.00344962	0.0486607
lipid	lipid146	lipid410	0.224301	0.0325626	0.0486611
lipid	lipid318	lipid777	0.224302	0.0325625	0.0486611
lipid	lipid4	lipid146	0.224301	0.0325631	0.0486616
lipid	lipid30	lipid109	0.2243	0.0325637	0.0486624
orthologstool	orthologstool43	orthologstool167	-0.247421	0.025952	0.0486656
lipid	lipid261	lipid803	0.224294	0.0325686	0.0486695
lipid	lipid101	lipid677	0.224293	0.0325694	0.0486705
lipid	lipid147	lipid412	0.224292	0.0325699	0.0486711
lipid	lipid19	lipid678	0.224291	0.0325709	0.0486723
lipid	lipid377	lipid785	0.224291	0.032571	0.0486723
ortholognasal	ortholognasal135	ortholognasal287	0.244894	0.0179873	0.0486724
lipid	lipid150	lipid395	0.22429	0.0325716	0.0486729
protein	protein93	protein183	-0.303823	0.00291113	0.0486729
metabolite	metabolite172	metabolite476	0.301871	0.00345115	0.048674
metabolite	metabolite183	metabolite226	0.301872	0.0034511	0.048674
metabolite	metabolite274	metabolite540	0.301869	0.00345138	0.048674
lipid	lipid632	lipid807	0.224289	0.0325728	0.0486745
lipid	lipid293	lipid342	-0.224288	0.032573	0.0486747
metabolite	metabolite359	metabolite571	0.301866	0.00345172	0.0486752
lipid	lipid215	lipid793	-0.224286	0.0325752	0.0486777
lipid	lipid348	lipid640	0.224285	0.0325759	0.0486786
orthologstool	orthologstool28	orthologstool335	0.247407	0.0259607	0.0486794
orthologstool	orthologstool69	orthologstool297	0.247407	0.0259608	0.0486794
ortholognasal	ortholognasal23	ortholognasal330	0.244887	0.0179907	0.0486794
lipid	lipid353	lipid685	0.224278	0.032581	0.0486859
lipid	lipid370	lipid736	0.224277	0.0325821	0.048687
lipid	lipid440	lipid698	0.224277	0.032582	0.048687
lipid	lipid85	lipid352	0.224277	0.032582	0.048687
ortholognasal	ortholognasal124	ortholognasal215	0.244877	0.0179954	0.0486902
metabolite	metabolite157	metabolite387	0.30185	0.00345351	0.0486915
metabolite	metabolite170	metabolite327	-0.301851	0.00345342	0.0486915
metabolite	metabolite173	metabolite632	0.301849	0.00345368	0.0486915
lipid	lipid71	lipid302	0.224272	0.0325859	0.0486925
lipid	lipid104	lipid468	0.22427	0.0325872	0.0486943
lipid	lipid373	lipid794	0.22427	0.0325877	0.0486947
lipid	lipid238	lipid618	0.224268	0.0325893	0.0486969
lipid	lipid364	lipid839	0.224267	0.0325896	0.0486972
lipid	lipid77	lipid345	0.224263	0.0325932	0.0487024
ortholognasal	ortholognasal95	ortholognasal124	-0.244864	0.018002	0.0487058
orthologstool	orthologstool102	orthologstool305	0.247381	0.0259773	0.0487089
lipid	lipid1	lipid259	0.224256	0.0325985	0.0487099
lipid	lipid10	lipid562	0.224256	0.0325985	0.0487099
orthologstool	orthologstool150	orthologstool291	0.247379	0.0259786	0.04871
lipid	lipid343	lipid628	0.224251	0.0326024	0.0487155
orthologstool	orthologstool152	orthologstool339	0.247371	0.0259833	0.0487173
lipid	lipid17	lipid239	0.224249	0.0326043	0.0487182
lipid	lipid348	lipid561	0.224249	0.0326046	0.0487185
ortholognasal	ortholognasal83	ortholognasal206	-0.244851	0.018008	0.04872
protein	protein189	protein274	-0.303746	0.00291862	0.0487203
protein	protein202	protein211	-0.303774	0.00291589	0.0487203
protein	protein212	protein291	0.303739	0.00291933	0.0487203
protein	protein65	protein79	-0.303756	0.00291771	0.0487203
metabolite	metabolite182	metabolite425	0.301823	0.00345652	0.0487239
metabolite	metabolite73	metabolite143	0.301824	0.00345644	0.0487239
lipid	lipid296	lipid826	0.224242	0.0326099	0.0487261
lipid	lipid100	lipid452	0.22424	0.0326116	0.0487284
lipid	lipid144	lipid792	0.22424	0.0326117	0.0487284
lipid	lipid30	lipid195	0.224239	0.0326126	0.0487296
lipid	lipid211	lipid705	0.224238	0.0326129	0.0487298
metabolite	metabolite68	metabolite170	0.301816	0.00345734	0.0487317
metabolite	metabolite117	metabolite477	-0.301811	0.0034579	0.0487357
metabolite	metabolite186	metabolite206	-0.301805	0.00345862	0.0487358
metabolite	metabolite245	metabolite489	0.301804	0.0034587	0.0487358
metabolite	metabolite98	metabolite110	0.301804	0.00345871	0.0487358
orthologstool	orthologstool68	orthologstool359	0.247353	0.0259942	0.0487363
orthologstool	orthologstool306	orthologstool319	0.24735	0.0259964	0.048739
metabolite	metabolite164	metabolite487	0.301796	0.0034596	0.0487399
metabolite	metabolite196	metabolite590	0.301794	0.0034598	0.0487399
metabolite	metabolite471	metabolite566	0.301797	0.00345951	0.0487399
orthologstool	orthologstool237	orthologstool328	0.247342	0.0260014	0.048747
lipid	lipid160	lipid765	0.224221	0.0326267	0.0487501
orthologstool	orthologstool78	orthologstool346	-0.247333	0.0260067	0.0487556
protein	protein50	protein65	0.303703	0.00292288	0.0487572
lipid	lipid118	lipid164	0.22421	0.0326356	0.0487633
orthologstool	orthologstool195	orthologstool264	0.247325	0.026012	0.048764
lipid	lipid513	lipid790	0.224209	0.0326364	0.0487642
ortholognasal	ortholognasal178	ortholognasal252	-0.244816	0.0180254	0.0487649
lipid	lipid114	lipid603	-0.224207	0.0326374	0.0487655
metabolite	metabolite166	metabolite348	0.301773	0.00346217	0.0487657
metabolite	metabolite287	metabolite353	0.301774	0.00346208	0.0487657
lipid	lipid45	lipid557	0.224206	0.0326387	0.0487674
lipid	lipid240	lipid305	0.224205	0.0326392	0.0487679
lipid	lipid156	lipid719	0.224203	0.0326409	0.0487701
ortholognasal	ortholognasal19	ortholognasal84	0.24481	0.0180281	0.0487703
protein	protein179	protein246	-0.30368	0.00292514	0.0487705
protein	protein29	protein81	0.303667	0.00292636	0.0487705
lipid	lipid15	lipid631	0.224202	0.0326415	0.0487708
lipid	lipid201	lipid637	0.224202	0.0326419	0.0487713
metabolite	metabolite184	metabolite492	-0.301765	0.00346312	0.0487715
metabolite	metabolite340	metabolite421	0.301765	0.0034631	0.0487715
lipid	lipid328	lipid624	0.224201	0.0326422	0.0487715
lipid	lipid26	lipid682	0.2242	0.0326433	0.048773
orthologstool	orthologstool34	orthologstool278	0.247316	0.0260176	0.0487731
lipid	lipid103	lipid113	0.224199	0.0326444	0.0487744
lipid	lipid19	lipid153	0.224198	0.0326453	0.0487755
lipid	lipid159	lipid201	0.224196	0.0326468	0.0487776
lipid	lipid178	lipid308	0.224195	0.0326472	0.0487777
lipid	lipid34	lipid530	0.224195	0.0326471	0.0487777
ortholognasal	ortholognasal21	ortholognasal29	0.244802	0.018032	0.0487778
ortholognasal	ortholognasal86	ortholognasal117	-0.244801	0.0180324	0.0487778
lipid	lipid335	lipid704	0.224194	0.032648	0.0487787
lipid	lipid348	lipid625	0.224194	0.0326481	0.0487787
protein	protein99	protein231	-0.303648	0.00292826	0.0487797
metabolite	metabolite183	metabolite337	0.301756	0.00346415	0.0487821
orthologstool	orthologstool54	orthologstool359	0.247307	0.0260234	0.0487826
ortholognasal	ortholognasal280	ortholognasal324	-0.244795	0.0180354	0.0487838
lipid	lipid117	lipid198	0.224189	0.0326521	0.0487845
lipid	lipid211	lipid477	0.224188	0.0326528	0.0487853
lipid	lipid68	lipid169	0.224186	0.0326541	0.0487871
lipid	lipid279	lipid519	0.224186	0.0326547	0.0487878
lipid	lipid104	lipid757	0.224185	0.0326555	0.0487887
lipid	lipid31	lipid719	0.224184	0.0326561	0.0487895
lipid	lipid108	lipid432	0.224183	0.0326567	0.0487902
metabolite	metabolite127	metabolite188	0.301746	0.00346527	0.0487904
metabolite	metabolite496	metabolite572	0.301746	0.00346524	0.0487904
lipid	lipid145	lipid577	0.224179	0.0326604	0.0487955
lipid	lipid49	lipid726	-0.224174	0.0326643	0.0488011
lipid	lipid182	lipid752	0.224172	0.0326653	0.0488023
ortholognasal	ortholognasal273	ortholognasal285	-0.244773	0.0180458	0.0488087
ortholognasal	ortholognasal39	ortholognasal157	-0.244773	0.0180461	0.0488087
metabolite	metabolite248	metabolite530	0.301731	0.00346702	0.0488092
metabolite	metabolite255	metabolite393	0.301729	0.00346721	0.0488092
metabolite	metabolite384	metabolite434	-0.301727	0.00346742	0.0488092
orthologstool	orthologstool72	orthologstool139	-0.247281	0.0260391	0.0488106
metabolite	metabolite127	metabolite463	0.301724	0.0034678	0.0488109
lipid	lipid106	lipid664	0.224165	0.0326714	0.0488113
lipid	lipid392	lipid844	0.224164	0.0326723	0.0488124
lipid	lipid201	lipid520	0.224163	0.0326727	0.0488128
lipid	lipid150	lipid509	0.22416	0.032675	0.048816
lipid	lipid85	lipid329	0.22416	0.0326751	0.0488161
ortholognasal	ortholognasal70	ortholognasal215	0.244765	0.0180502	0.0488176
lipid	lipid266	lipid347	0.224158	0.0326768	0.0488183
lipid	lipid206	lipid654	0.224157	0.0326774	0.0488191
metabolite	metabolite291	metabolite325	0.301715	0.00346879	0.048821
lipid	lipid237	lipid832	0.224154	0.0326801	0.0488222
lipid	lipid327	lipid774	0.224154	0.0326799	0.0488222
lipid	lipid67	lipid809	0.224154	0.0326799	0.0488222
lipid	lipid9	lipid530	0.224154	0.0326799	0.0488222
lipid	lipid12	lipid820	0.224152	0.0326815	0.0488239
lipid	lipid95	lipid163	0.224152	0.0326814	0.0488239
lipid	lipid268	lipid694	0.224152	0.0326818	0.0488241
lipid	lipid28	lipid464	0.224151	0.0326827	0.0488253
metabolite	metabolite34	metabolite64	0.301709	0.00346945	0.0488265
lipid	lipid311	lipid768	0.224148	0.0326847	0.0488281
lipid	lipid383	lipid755	0.224148	0.032685	0.0488284
protein	protein207	protein228	-0.303603	0.00293271	0.0488315
orthologstool	orthologstool192	orthologstool314	0.247262	0.0260515	0.0488322
orthologstool	orthologstool205	orthologstool272	0.24726	0.0260521	0.0488322
metabolite	metabolite433	metabolite627	0.3017	0.00347049	0.0488374
lipid	lipid471	lipid832	0.22414	0.0326914	0.0488375
lipid	lipid627	lipid833	0.22414	0.0326913	0.0488375
lipid	lipid380	lipid778	0.224136	0.0326944	0.0488418
lipid	lipid139	lipid821	0.224135	0.0326948	0.0488421
lipid	lipid385	lipid844	0.224135	0.0326952	0.0488425
lipid	lipid353	lipid706	0.224133	0.0326964	0.0488442
lipid	lipid55	lipid321	0.224132	0.0326974	0.0488455
lipid	lipid377	lipid778	0.224125	0.0327031	0.0488537
lipid	lipid272	lipid347	0.224123	0.0327044	0.0488554
protein	protein5	protein227	0.303574	0.00293554	0.0488562
lipid	lipid118	lipid729	0.224118	0.0327083	0.0488612
ortholognasal	ortholognasal211	ortholognasal259	-0.24473	0.0180671	0.0488613
lipid	lipid109	lipid550	0.224117	0.0327091	0.0488616
lipid	lipid122	lipid328	0.224118	0.032709	0.0488616
lipid	lipid396	lipid824	0.224118	0.0327089	0.0488616
orthologstool	orthologstool44	orthologstool241	-0.247231	0.0260705	0.0488653
lipid	lipid281	lipid454	0.224114	0.032712	0.0488658
lipid	lipid166	lipid213	0.224113	0.0327124	0.0488661
lipid	lipid257	lipid519	0.224112	0.0327133	0.0488673
lipid	lipid262	lipid363	0.224111	0.032714	0.0488682
lipid	lipid152	lipid608	0.224111	0.0327142	0.0488682
lipid	lipid139	lipid422	0.224109	0.032716	0.0488707
lipid	lipid48	lipid503	-0.224107	0.0327176	0.048873
lipid	lipid251	lipid295	0.224105	0.0327189	0.0488746
lipid	lipid176	lipid306	0.224104	0.0327197	0.0488756
lipid	lipid62	lipid182	0.224104	0.0327198	0.0488756
ortholognasal	ortholognasal18	ortholognasal125	-0.244717	0.0180733	0.0488758
lipid	lipid197	lipid272	0.224104	0.0327202	0.048876
lipid	lipid136	lipid761	-0.224102	0.0327212	0.0488773
lipid	lipid59	lipid146	0.224102	0.0327217	0.0488779
lipid	lipid189	lipid387	0.224099	0.032724	0.0488811
ortholognasal	ortholognasal17	ortholognasal305	0.24471	0.0180767	0.0488831
lipid	lipid304	lipid461	-0.224096	0.0327258	0.0488836
protein	protein95	protein274	-0.303542	0.0029387	0.0488864
lipid	lipid741	lipid846	0.224094	0.0327279	0.0488865
lipid	lipid331	lipid496	0.224093	0.0327286	0.0488873
orthologstool	orthologstool146	orthologstool346	-0.247208	0.0260846	0.0488903
lipid	lipid130	lipid512	0.22409	0.032731	0.0488907
lipid	lipid28	lipid111	0.22409	0.0327312	0.0488909
lipid	lipid304	lipid763	-0.224086	0.0327344	0.0488954
lipid	lipid23	lipid443	0.224084	0.0327361	0.0488976
lipid	lipid229	lipid690	0.224083	0.0327364	0.0488978
lipid	lipid261	lipid266	0.224083	0.0327364	0.0488978
orthologstool	orthologstool96	orthologstool100	0.2472	0.0260895	0.0488981
lipid	lipid198	lipid506	0.224083	0.0327369	0.0488983
lipid	lipid218	lipid675	0.224082	0.0327375	0.0488991
ortholognasal	ortholognasal77	ortholognasal280	-0.244695	0.0180841	0.0489009
lipid	lipid276	lipid655	0.224079	0.0327398	0.0489022
lipid	lipid30	lipid462	0.224079	0.0327402	0.0489025
lipid	lipid353	lipid659	0.224078	0.0327409	0.0489034
cytokine	cytokine17	cytokine42	0.224492	0.0314484	0.0489054
metabolite	metabolite144	metabolite255	-0.301654	0.00347566	0.0489063
lipid	lipid198	lipid528	0.224071	0.0327458	0.0489106
lipid	lipid9	lipid801	0.224071	0.0327459	0.0489106
lipid	lipid257	lipid293	0.22407	0.0327466	0.0489113
lipid	lipid135	lipid362	-0.22407	0.0327472	0.048912
ortholognasal	ortholognasal177	ortholognasal241	0.244685	0.018089	0.0489122
lipid	lipid628	lipid810	0.224069	0.032748	0.048913
lipid	lipid283	lipid604	-0.224068	0.0327485	0.0489136
ortholognasal	ortholognasal143	ortholognasal283	-0.24468	0.0180914	0.0489164
orthologstool	orthologstool80	orthologstool256	-0.247183	0.0261003	0.0489168
lipid	lipid286	lipid701	0.224065	0.032751	0.0489171
lipid	lipid107	lipid511	0.224061	0.0327545	0.0489221
lipid	lipid218	lipid741	0.224055	0.0327587	0.0489282
lipid	lipid187	lipid427	0.224054	0.0327594	0.0489291
orthologstool	orthologstool97	orthologstool151	-0.24717	0.0261083	0.0489305
lipid	lipid135	lipid783	-0.224053	0.0327609	0.048931
lipid	lipid148	lipid294	0.224052	0.0327612	0.0489313
lipid	lipid118	lipid704	0.22405	0.032763	0.0489336
lipid	lipid22	lipid210	0.22405	0.032763	0.0489336
lipid	lipid477	lipid611	0.22405	0.0327631	0.0489336
lipid	lipid122	lipid308	-0.224049	0.0327639	0.0489344
lipid	lipid228	lipid254	0.224049	0.0327639	0.0489344
ortholognasal	ortholognasal257	ortholognasal288	-0.244665	0.0180988	0.0489344
lipid	lipid321	lipid667	0.224046	0.0327662	0.0489375
orthologstool	orthologstool19	orthologstool297	-0.247163	0.0261129	0.0489376
orthologstool	orthologstool64	orthologstool340	-0.24716	0.0261147	0.0489396
orthologstool	orthologstool47	orthologstool346	-0.247159	0.0261155	0.0489397
lipid	lipid202	lipid775	-0.224043	0.0327682	0.0489403
lipid	lipid23	lipid417	0.224042	0.032769	0.0489413
lipid	lipid281	lipid457	0.224041	0.0327699	0.0489425
lipid	lipid167	lipid758	0.224041	0.0327702	0.0489428
ortholognasal	ortholognasal59	ortholognasal336	0.244657	0.0181027	0.0489429
lipid	lipid122	lipid296	-0.22404	0.032771	0.0489435
lipid	lipid206	lipid355	0.22404	0.0327709	0.0489435
lipid	lipid349	lipid692	0.224035	0.0327748	0.048949
metabolite	metabolite328	metabolite337	-0.301625	0.00347898	0.0489492
lipid	lipid64	lipid746	0.224034	0.0327753	0.0489496
lipid	lipid331	lipid381	0.224034	0.0327755	0.0489497
lipid	lipid271	lipid803	-0.224033	0.0327762	0.0489505
lipid	lipid295	lipid546	0.22403	0.0327785	0.0489537
lipid	lipid203	lipid259	0.22403	0.0327789	0.0489541
cytokine	cytokine25	cytokine57	0.224351	0.0315579	0.0489549
cytokine	cytokine4	cytokine61	0.224416	0.0315077	0.0489549
cytokine	cytokine9	cytokine38	0.224351	0.0315578	0.0489549
orthologstool	orthologstool124	orthologstool203	-0.247143	0.0261255	0.0489558
orthologstool	orthologstool17	orthologstool291	-0.247143	0.0261256	0.0489558
lipid	lipid274	lipid450	-0.224022	0.032785	0.048963
lipid	lipid147	lipid631	0.22402	0.0327871	0.0489659
lipid	lipid200	lipid712	0.224019	0.0327874	0.0489662
lipid	lipid108	lipid371	0.224018	0.0327882	0.0489672
lipid	lipid633	lipid836	0.224015	0.0327912	0.0489715
lipid	lipid218	lipid423	0.224013	0.0327921	0.0489726
lipid	lipid105	lipid390	0.224011	0.0327941	0.0489754
cytokine	cytokine19	cytokine35	0.2243	0.0315979	0.0489768
lipid	lipid238	lipid737	0.224009	0.032796	0.0489777
lipid	lipid558	lipid790	0.224009	0.0327959	0.0489777
lipid	lipid215	lipid807	-0.224005	0.0327986	0.0489814
metabolite	metabolite186	metabolite541	0.301599	0.00348197	0.0489848
metabolite	metabolite87	metabolite402	0.301598	0.00348205	0.0489848
lipid	lipid25	lipid94	0.224002	0.0328012	0.0489851
ortholognasal	ortholognasal61	ortholognasal237	-0.244621	0.0181199	0.0489854
ortholognasal	ortholognasal87	ortholognasal159	-0.244622	0.0181196	0.0489854
lipid	lipid291	lipid706	0.224002	0.0328016	0.0489855
lipid	lipid107	lipid395	0.223998	0.0328046	0.0489898
orthologstool	orthologstool307	orthologstool311	0.247111	0.0261452	0.0489912
metabolite	metabolite82	metabolite228	0.301589	0.00348303	0.0489948
metabolite	metabolite512	metabolite528	0.301584	0.00348362	0.0489993
lipid	lipid26	lipid818	0.223989	0.0328113	0.0489996
lipid	lipid8	lipid95	0.223987	0.0328134	0.0490025
lipid	lipid349	lipid524	0.223987	0.0328137	0.0490028
orthologstool	orthologstool114	orthologstool191	0.247099	0.0261528	0.0490039
lipid	lipid45	lipid572	0.223985	0.0328146	0.049004
metabolite	metabolite411	metabolite520	0.301579	0.00348427	0.0490047
metabolite	metabolite103	metabolite341	0.301563	0.003486	0.0490062
metabolite	metabolite135	metabolite327	-0.301566	0.00348569	0.0490062
metabolite	metabolite159	metabolite498	0.301566	0.0034857	0.0490062
metabolite	metabolite160	metabolite425	0.30157	0.00348522	0.0490062
metabolite	metabolite322	metabolite542	0.301565	0.00348584	0.0490062
metabolite	metabolite99	metabolite195	0.301564	0.00348593	0.0490062
lipid	lipid433	lipid812	0.223983	0.0328166	0.0490067
lipid	lipid265	lipid344	0.22398	0.0328186	0.0490094
orthologstool	orthologstool31	orthologstool58	0.247093	0.0261567	0.0490098
lipid	lipid122	lipid525	0.223978	0.0328208	0.0490126
orthologstool	orthologstool12	orthologstool253	-0.247088	0.02616	0.0490146
orthologstool	orthologstool13	orthologstool222	-0.247086	0.0261613	0.0490157
lipid	lipid298	lipid816	0.223969	0.0328281	0.0490232
orthologstool	orthologstool154	orthologstool302	-0.247075	0.0261681	0.0490269
orthologstool	orthologstool20	orthologstool95	0.247072	0.0261696	0.0490273
orthologstool	orthologstool305	orthologstool358	-0.247072	0.0261698	0.0490273
lipid	lipid23	lipid509	0.223963	0.0328325	0.0490297
lipid	lipid353	lipid750	0.223962	0.0328331	0.0490303
protein	protein69	protein216	0.303439	0.00294884	0.0490326
metabolite	metabolite356	metabolite491	0.301544	0.00348825	0.049034
metabolite	metabolite191	metabolite510	0.30154	0.00348864	0.0490358
metabolite	metabolite103	metabolite164	0.301537	0.00348899	0.0490368
ortholognasal	ortholognasal19	ortholognasal240	-0.24458	0.0181399	0.0490371
lipid	lipid131	lipid182	0.223953	0.0328408	0.0490415
lipid	lipid148	lipid841	-0.223951	0.0328421	0.0490434
lipid	lipid129	lipid615	0.223949	0.0328436	0.0490454
lipid	lipid67	lipid345	0.223948	0.0328446	0.0490466
lipid	lipid228	lipid514	0.223947	0.0328455	0.0490478
lipid	lipid94	lipid328	0.223947	0.0328457	0.0490479
metabolite	metabolite131	metabolite193	-0.301525	0.00349032	0.049048
metabolite	metabolite24	metabolite177	-0.301526	0.00349028	0.049048
orthologstool	orthologstool110	orthologstool269	0.247051	0.0261827	0.0490501
lipid	lipid270	lipid656	0.223943	0.0328481	0.0490513
lipid	lipid433	lipid806	0.223942	0.0328493	0.0490529
lipid	lipid351	lipid826	0.223941	0.0328504	0.0490543
lipid	lipid110	lipid657	0.22394	0.0328511	0.0490551
metabolite	metabolite72	metabolite430	0.301518	0.00349113	0.0490556
orthologstool	orthologstool133	orthologstool211	0.247044	0.0261871	0.0490569
lipid	lipid469	lipid842	0.223936	0.0328544	0.0490599
orthologstool	orthologstool28	orthologstool316	-0.24704	0.0261896	0.0490602
lipid	lipid343	lipid594	0.223934	0.032856	0.0490621
lipid	lipid195	lipid742	0.223933	0.0328564	0.0490622
lipid	lipid201	lipid202	0.223933	0.0328564	0.0490622
metabolite	metabolite132	metabolite189	-0.301511	0.00349194	0.0490631
ortholognasal	ortholognasal147	ortholognasal172	-0.244554	0.0181528	0.0490637
ortholognasal	ortholognasal23	ortholognasal305	0.244554	0.0181525	0.0490637
ortholognasal	ortholognasal317	ortholognasal324	-0.244557	0.0181514	0.0490637
ortholognasal	ortholognasal84	ortholognasal156	-0.244555	0.0181519	0.0490637
metabolite	metabolite112	metabolite482	-0.301504	0.00349279	0.0490637
metabolite	metabolite157	metabolite476	0.301507	0.00349236	0.0490637
metabolite	metabolite191	metabolite571	0.301505	0.00349266	0.0490637
protein	protein26	protein187	0.303405	0.00295221	0.0490661
ortholognasal	ortholognasal65	ortholognasal338	-0.244549	0.0181551	0.0490678
lipid	lipid147	lipid706	0.223924	0.0328638	0.049073
lipid	lipid271	lipid831	-0.223923	0.0328648	0.0490744
lipid	lipid66	lipid454	0.223922	0.0328652	0.0490748
lipid	lipid338	lipid411	0.223922	0.0328655	0.049075
lipid	lipid209	lipid564	0.22392	0.0328666	0.0490764
lipid	lipid29	lipid845	0.223919	0.0328678	0.049078
lipid	lipid129	lipid624	0.223918	0.0328687	0.0490789
lipid	lipid144	lipid415	0.223918	0.0328685	0.0490789
lipid	lipid419	lipid832	0.223916	0.0328704	0.0490813
lipid	lipid140	lipid276	0.223915	0.0328712	0.0490823
lipid	lipid123	lipid672	0.223912	0.0328735	0.0490855
lipid	lipid198	lipid424	0.223911	0.0328739	0.0490859
lipid	lipid201	lipid460	0.22391	0.0328753	0.0490878
ortholognasal	ortholognasal242	ortholognasal321	-0.244532	0.0181636	0.0490887
orthologstool	orthologstool16	orthologstool235	-0.247015	0.0262056	0.0490888
metabolite	metabolite504	metabolite590	-0.301483	0.00349512	0.0490899
metabolite	metabolite573	metabolite628	0.301483	0.0034952	0.0490899
lipid	lipid152	lipid779	0.223905	0.0328785	0.0490924
lipid	lipid117	lipid160	0.223904	0.0328798	0.0490942
lipid	lipid8	lipid799	0.223901	0.0328819	0.049097
lipid	lipid188	lipid733	-0.223901	0.0328821	0.0490971
orthologstool	orthologstool309	orthologstool318	0.247004	0.0262124	0.0491001
lipid	lipid152	lipid757	0.223895	0.0328867	0.0491035
lipid	lipid235	lipid355	0.223895	0.0328867	0.0491035
lipid	lipid67	lipid291	0.223894	0.0328877	0.0491046
lipid	lipid76	lipid810	0.223894	0.0328876	0.0491046
ortholognasal	ortholognasal147	ortholognasal210	0.244515	0.0181719	0.0491052
ortholognasal	ortholognasal233	ortholognasal268	-0.244517	0.0181706	0.0491052
ortholognasal	ortholognasal58	ortholognasal267	0.244514	0.018172	0.0491052
ortholognasal	ortholognasal139	ortholognasal149	0.24451	0.0181741	0.0491067
ortholognasal	ortholognasal277	ortholognasal331	0.24451	0.0181741	0.0491067
ortholognasal	ortholognasal110	ortholognasal293	0.244508	0.0181753	0.0491078
lipid	lipid17	lipid482	0.223889	0.0328915	0.04911
lipid	lipid193	lipid759	0.223889	0.0328915	0.04911
orthologstool	orthologstool146	orthologstool153	0.246993	0.0262191	0.0491113
lipid	lipid98	lipid282	-0.223886	0.032894	0.0491134
metabolite	metabolite208	metabolite468	-0.301465	0.00349715	0.0491135
lipid	lipid308	lipid400	-0.223885	0.0328953	0.0491152
lipid	lipid10	lipid660	0.223884	0.0328962	0.0491163
lipid	lipid64	lipid199	0.223883	0.0328964	0.0491165
metabolite	metabolite209	metabolite560	-0.301461	0.00349764	0.0491165
ortholognasal	ortholognasal27	ortholognasal86	0.244498	0.01818	0.0491166
ortholognasal	ortholognasal58	ortholognasal227	-0.244498	0.0181801	0.0491166
orthologstool	orthologstool38	orthologstool225	-0.246986	0.0262238	0.0491186
orthologstool	orthologstool47	orthologstool258	0.246984	0.0262247	0.0491188
ortholognasal	ortholognasal7	ortholognasal165	-0.244493	0.0181825	0.049121
metabolite	metabolite166	metabolite177	0.301456	0.00349826	0.0491215
orthologstool	orthologstool98	orthologstool344	-0.24698	0.0262273	0.0491223
orthologstool	orthologstool43	orthologstool114	0.246975	0.0262303	0.0491265
orthologstool	orthologstool20	orthologstool216	-0.246974	0.0262314	0.0491271
lipid	lipid218	lipid497	0.223873	0.0329043	0.0491281
lipid	lipid466	lipid811	0.223873	0.0329046	0.0491282
lipid	lipid720	lipid741	0.223871	0.0329058	0.0491298
lipid	lipid206	lipid826	0.22387	0.032907	0.0491314
orthologstool	orthologstool192	orthologstool263	-0.246969	0.0262346	0.0491317
lipid	lipid130	lipid668	0.223868	0.0329085	0.0491335
lipid	lipid151	lipid653	0.223862	0.0329131	0.0491401
lipid	lipid265	lipid472	0.22386	0.0329149	0.0491425
lipid	lipid278	lipid621	0.223858	0.0329163	0.0491443
lipid	lipid76	lipid353	0.223858	0.0329162	0.0491443
lipid	lipid287	lipid304	0.223857	0.0329173	0.0491456
lipid	lipid19	lipid250	0.223854	0.0329196	0.0491488
metabolite	metabolite106	metabolite120	0.301428	0.00350137	0.04915
metabolite	metabolite137	metabolite530	0.301434	0.00350075	0.04915
metabolite	metabolite287	metabolite459	-0.301429	0.00350129	0.04915
metabolite	metabolite75	metabolite217	0.301432	0.00350095	0.04915
metabolite	metabolite126	metabolite200	0.301425	0.00350172	0.0491511
lipid	lipid333	lipid770	0.223851	0.0329226	0.049153
lipid	lipid545	lipid812	0.22385	0.0329228	0.0491532
ortholognasal	ortholognasal17	ortholognasal260	0.244465	0.0181961	0.0491556
orthologstool	orthologstool13	orthologstool337	0.246947	0.0262481	0.0491557
lipid	lipid130	lipid262	0.223848	0.0329248	0.049156
lipid	lipid209	lipid494	0.223847	0.0329258	0.0491572
metabolite	metabolite364	metabolite367	0.301415	0.00350287	0.0491635
protein	protein4	protein282	0.303331	0.00295954	0.0491654
lipid	lipid243	lipid714	0.223839	0.0329318	0.0491659
lipid	lipid410	lipid830	0.223838	0.0329324	0.0491666
ortholognasal	ortholognasal338	ortholognasal341	-0.244452	0.0182025	0.0491708
lipid	lipid165	lipid725	0.223833	0.0329363	0.0491722
orthologstool	orthologstool28	orthologstool48	-0.246924	0.0262626	0.0491814
metabolite	metabolite99	metabolite233	0.301401	0.00350452	0.0491828
lipid	lipid53	lipid183	0.223824	0.0329436	0.049183
orthologstool	orthologstool3	orthologstool13	0.246919	0.0262656	0.0491856
metabolite	metabolite208	metabolite284	0.301396	0.0035051	0.0491857
metabolite	metabolite37	metabolite69	0.301394	0.00350527	0.0491857
lipid	lipid118	lipid233	0.223819	0.0329478	0.0491891
orthologstool	orthologstool151	orthologstool320	-0.246915	0.0262683	0.0491892
lipid	lipid131	lipid820	0.223817	0.0329499	0.0491919
metabolite	metabolite162	metabolite220	0.301387	0.00350605	0.0491928
metabolite	metabolite26	metabolite284	0.301372	0.00350782	0.049193
metabolite	metabolite272	metabolite463	0.301373	0.00350765	0.049193
metabolite	metabolite461	metabolite649	0.301378	0.00350712	0.049193
metabolite	metabolite58	metabolite101	0.301371	0.00350796	0.049193
metabolite	metabolite58	metabolite292	-0.301374	0.00350764	0.049193
metabolite	metabolite72	metabolite247	0.301379	0.00350701	0.049193
metabolite	metabolite89	metabolite97	0.301371	0.00350793	0.049193
lipid	lipid168	lipid297	0.223814	0.0329522	0.0491952
metabolite	metabolite301	metabolite516	0.301366	0.00350849	0.0491966
lipid	lipid402	lipid788	0.223812	0.0329535	0.0491969
ortholognasal	ortholognasal51	ortholognasal179	0.24443	0.0182131	0.0491974
ortholognasal	ortholognasal23	ortholognasal260	0.244426	0.0182153	0.0492012
lipid	lipid596	lipid790	0.223807	0.0329579	0.0492034
lipid	lipid130	lipid732	0.223806	0.0329587	0.0492042
metabolite	metabolite98	metabolite341	0.301359	0.00350933	0.0492046
lipid	lipid180	lipid263	-0.223805	0.0329594	0.0492052
lipid	lipid136	lipid189	0.223804	0.03296	0.0492057
lipid	lipid98	lipid236	0.223804	0.03296	0.0492057
lipid	lipid28	lipid807	0.223804	0.0329603	0.0492059
lipid	lipid708	lipid775	0.223802	0.0329616	0.0492076
lipid	lipid276	lipid642	0.223795	0.0329675	0.0492162
orthologstool	orthologstool124	orthologstool324	0.246889	0.0262846	0.0492184
lipid	lipid231	lipid311	0.223792	0.0329693	0.0492187
lipid	lipid234	lipid712	0.223789	0.0329721	0.0492226
orthologstool	orthologstool328	orthologstool347	0.246881	0.0262893	0.0492258
lipid	lipid10	lipid590	0.223786	0.0329744	0.0492259
lipid	lipid69	lipid279	0.223783	0.0329765	0.0492288
lipid	lipid47	lipid757	-0.223783	0.0329768	0.0492288
lipid	lipid66	lipid590	0.223783	0.0329766	0.0492288
lipid	lipid216	lipid826	0.223782	0.0329774	0.0492295
lipid	lipid130	lipid323	0.22378	0.0329789	0.0492316
lipid	lipid65	lipid291	0.22378	0.0329791	0.0492317
lipid	lipid23	lipid742	0.223778	0.032981	0.0492343
metabolite	metabolite300	metabolite363	0.301338	0.00351176	0.0492349
lipid	lipid184	lipid825	0.223774	0.0329837	0.0492381
lipid	lipid33	lipid184	0.223773	0.0329847	0.0492394
lipid	lipid380	lipid771	0.223771	0.0329868	0.0492424
orthologstool	orthologstool135	orthologstool230	-0.246866	0.026299	0.0492425
lipid	lipid228	lipid489	0.223769	0.0329883	0.0492444
metabolite	metabolite19	metabolite271	0.301328	0.00351285	0.0492463
ortholognasal	ortholognasal24	ortholognasal28	-0.24439	0.018233	0.0492469
ortholognasal	ortholognasal79	ortholognasal259	0.244386	0.0182351	0.0492505
orthologstool	orthologstool180	orthologstool245	0.246858	0.0263042	0.0492508
orthologstool	orthologstool47	orthologstool150	0.246855	0.0263059	0.0492526
lipid	lipid114	lipid601	-0.223761	0.0329942	0.0492529
lipid	lipid100	lipid496	0.22376	0.0329952	0.0492543
lipid	lipid343	lipid606	0.22376	0.0329955	0.0492546
orthologstool	orthologstool47	orthologstool182	0.24685	0.026309	0.0492568
lipid	lipid218	lipid709	0.223756	0.0329982	0.0492584
metabolite	metabolite359	metabolite496	0.301317	0.00351407	0.0492597
ortholognasal	ortholognasal12	ortholognasal101	-0.244374	0.0182406	0.0492632
lipid	lipid398	lipid725	0.22375	0.0330031	0.0492655
orthologstool	orthologstool56	orthologstool235	-0.246838	0.0263163	0.0492691
metabolite	metabolite127	metabolite647	0.301309	0.00351504	0.0492695
lipid	lipid42	lipid216	0.223746	0.0330063	0.04927
lipid	lipid171	lipid219	0.223746	0.0330066	0.0492702
orthologstool	orthologstool135	orthologstool150	-0.246836	0.026318	0.0492708
lipid	lipid472	lipid813	0.223745	0.0330072	0.0492709
lipid	lipid35	lipid255	0.223743	0.0330085	0.0492728
ortholognasal	ortholognasal47	ortholognasal352	0.244365	0.018245	0.0492732
lipid	lipid496	lipid799	0.223743	0.0330092	0.0492736
lipid	lipid41	lipid177	0.223742	0.0330095	0.0492737
orthologstool	orthologstool147	orthologstool160	-0.24683	0.0263212	0.0492755
lipid	lipid112	lipid240	0.22374	0.0330113	0.0492763
orthologstool	orthologstool38	orthologstool68	0.246826	0.0263242	0.0492796
lipid	lipid345	lipid811	0.223736	0.0330143	0.0492804
orthologstool	orthologstool31	orthologstool116	0.246824	0.0263254	0.0492805
ortholognasal	ortholognasal90	ortholognasal285	-0.244358	0.0182487	0.0492809
lipid	lipid552	lipid845	0.223735	0.0330155	0.0492821
metabolite	metabolite505	metabolite526	-0.301299	0.00351623	0.0492824
lipid	lipid52	lipid648	0.223734	0.0330159	0.0492824
ortholognasal	ortholognasal267	ortholognasal292	-0.244353	0.018251	0.0492851
lipid	lipid66	lipid650	0.223732	0.0330181	0.0492855
metabolite	metabolite47	metabolite50	0.301293	0.00351692	0.0492882
orthologstool	orthologstool54	orthologstool263	0.246814	0.0263313	0.0492901
lipid	lipid146	lipid356	0.223725	0.0330237	0.0492937
lipid	lipid425	lipid810	0.223724	0.0330239	0.0492938
lipid	lipid11	lipid273	0.223724	0.0330244	0.0492943
ortholognasal	ortholognasal269	ortholognasal289	0.244344	0.0182553	0.0492946
metabolite	metabolite229	metabolite528	0.301286	0.00351767	0.049295
lipid	lipid25	lipid361	0.22372	0.0330278	0.0492992
metabolite	metabolite13	metabolite448	0.301278	0.00351864	0.0493047
ortholognasal	ortholognasal224	ortholognasal239	-0.244335	0.01826	0.0493052
lipid	lipid146	lipid456	0.223713	0.0330328	0.0493065
metabolite	metabolite508	metabolite631	-0.30127	0.00351954	0.0493134
orthologstool	orthologstool17	orthologstool39	-0.24679	0.0263469	0.0493179
lipid	lipid55	lipid258	0.223699	0.0330444	0.0493236
ortholognasal	ortholognasal31	ortholognasal92	0.244313	0.0182706	0.0493296
ortholognasal	ortholognasal60	ortholognasal294	0.244315	0.0182698	0.0493296
lipid	lipid64	lipid690	0.223693	0.0330493	0.0493307
lipid	lipid64	lipid174	0.223692	0.0330501	0.0493317
lipid	lipid477	lipid802	0.22369	0.0330515	0.0493336
metabolite	metabolite117	metabolite507	-0.301253	0.00352149	0.0493341
metabolite	metabolite91	metabolite149	-0.301252	0.00352156	0.0493341
lipid	lipid531	lipid833	0.223689	0.0330522	0.0493345
ortholognasal	ortholognasal53	ortholognasal82	-0.244307	0.0182734	0.0493352
lipid	lipid206	lipid238	0.223688	0.0330533	0.0493359
lipid	lipid53	lipid261	-0.223688	0.0330535	0.049336
lipid	lipid94	lipid136	-0.223687	0.0330542	0.0493367
lipid	lipid52	lipid620	0.223683	0.0330571	0.0493408
metabolite	metabolite23	metabolite397	0.301244	0.00352244	0.0493428
lipid	lipid299	lipid812	-0.223681	0.0330586	0.049343
lipid	lipid48	lipid665	-0.223681	0.0330589	0.0493432
lipid	lipid22	lipid118	0.22368	0.0330592	0.0493435
lipid	lipid13	lipid728	0.22368	0.03306	0.0493444
lipid	lipid171	lipid257	0.223679	0.0330603	0.0493447
orthologstool	orthologstool115	orthologstool275	0.246765	0.0263621	0.049345
metabolite	metabolite199	metabolite483	0.30124	0.00352295	0.049346
metabolite	metabolite190	metabolite219	-0.301237	0.00352329	0.049347
lipid	lipid185	lipid236	0.223676	0.0330628	0.0493481
lipid	lipid71	lipid223	0.223673	0.0330655	0.049352
orthologstool	orthologstool197	orthologstool292	-0.246757	0.0263672	0.0493531
metabolite	metabolite102	metabolite344	0.30123	0.00352406	0.0493539
lipid	lipid80	lipid239	0.223667	0.03307	0.0493585
orthologstool	orthologstool218	orthologstool239	-0.246752	0.0263709	0.0493585
protein	protein145	protein297	-0.303198	0.0029728	0.0493632
orthologstool	orthologstool202	orthologstool233	-0.246745	0.0263749	0.0493645
orthologstool	orthologstool308	orthologstool342	0.246743	0.0263762	0.0493657
metabolite	metabolite39	metabolite408	0.301218	0.00352546	0.0493661
metabolite	metabolite86	metabolite99	0.301218	0.00352547	0.0493661
metabolite	metabolite376	metabolite459	-0.301215	0.00352585	0.0493675
lipid	lipid119	lipid804	0.223658	0.0330773	0.0493688
lipid	lipid215	lipid590	0.223658	0.0330773	0.0493688
lipid	lipid330	lipid461	0.223658	0.0330773	0.0493688
lipid	lipid19	lipid441	0.223657	0.0330781	0.0493697
lipid	lipid116	lipid644	0.223656	0.0330786	0.0493699
lipid	lipid305	lipid759	0.223657	0.0330783	0.0493699
lipid	lipid617	lipid720	0.223657	0.0330785	0.0493699
lipid	lipid12	lipid584	0.223654	0.0330803	0.049372
lipid	lipid290	lipid669	0.223654	0.0330803	0.049372
metabolite	metabolite116	metabolite196	0.301209	0.00352647	0.0493725
lipid	lipid174	lipid663	0.223653	0.0330813	0.0493733
lipid	lipid98	lipid266	-0.223651	0.0330833	0.0493761
lipid	lipid141	lipid680	-0.22365	0.033084	0.049377
lipid	lipid149	lipid810	-0.223647	0.0330866	0.0493805
lipid	lipid129	lipid339	0.223646	0.0330873	0.0493813
lipid	lipid248	lipid829	0.223646	0.0330873	0.0493813
ortholognasal	ortholognasal71	ortholognasal81	0.244271	0.0182913	0.0493814
lipid	lipid200	lipid295	0.223643	0.0330896	0.0493844
lipid	lipid204	lipid366	0.223642	0.0330902	0.0493851
lipid	lipid665	lipid810	0.223642	0.0330903	0.0493851
lipid	lipid539	lipid845	0.223641	0.0330914	0.0493865
lipid	lipid108	lipid590	0.223639	0.0330925	0.0493877
lipid	lipid274	lipid527	-0.223639	0.0330924	0.0493877
lipid	lipid194	lipid269	0.223637	0.0330946	0.0493907
orthologstool	orthologstool31	orthologstool259	-0.246719	0.0263912	0.0493924
lipid	lipid4	lipid144	0.223634	0.0330967	0.0493937
orthologstool	orthologstool71	orthologstool310	0.246716	0.0263931	0.0493945
lipid	lipid343	lipid502	0.223633	0.0330975	0.0493946
lipid	lipid16	lipid329	0.223632	0.0330984	0.0493958
ortholognasal	ortholognasal123	ortholognasal132	0.244258	0.0182976	0.0493964
lipid	lipid49	lipid316	0.223631	0.0330994	0.049397
lipid	lipid17	lipid101	0.223628	0.0331015	0.0493999
lipid	lipid341	lipid810	-0.223626	0.0331029	0.0494018
lipid	lipid155	lipid845	-0.223625	0.033104	0.0494032
lipid	lipid265	lipid359	0.223623	0.0331052	0.0494049
lipid	lipid209	lipid288	0.223623	0.0331056	0.0494052
orthologstool	orthologstool62	orthologstool195	-0.246705	0.0264	0.0494058
orthologstool	orthologstool80	orthologstool192	0.246704	0.0264007	0.0494058
lipid	lipid118	lipid673	0.223621	0.033107	0.0494071
metabolite	metabolite48	metabolite127	0.301184	0.00352934	0.0494089
lipid	lipid3	lipid341	0.223619	0.0331087	0.0494095
metabolite	metabolite150	metabolite325	0.30118	0.00352983	0.0494119
lipid	lipid215	lipid436	0.223613	0.0331136	0.0494164
lipid	lipid229	lipid326	0.223613	0.0331135	0.0494164
metabolite	metabolite30	metabolite181	0.301175	0.00353047	0.049417
lipid	lipid108	lipid400	0.22361	0.033116	0.0494197
lipid	lipid416	lipid806	0.22361	0.0331161	0.0494197
ortholognasal	ortholognasal63	ortholognasal177	-0.244236	0.0183086	0.0494239
lipid	lipid341	lipid765	0.223606	0.0331192	0.049424
lipid	lipid106	lipid381	0.223606	0.0331193	0.0494241
ortholognasal	ortholognasal117	ortholognasal181	0.244233	0.0183097	0.0494247
metabolite	metabolite178	metabolite327	-0.301165	0.00353162	0.0494255
metabolite	metabolite197	metabolite345	0.301166	0.00353147	0.0494255
lipid	lipid123	lipid681	0.223604	0.0331206	0.0494258
protein	protein154	protein255	-0.303145	0.00297805	0.0494277
metabolite	metabolite298	metabolite541	0.30116	0.00353217	0.0494294
orthologstool	orthologstool57	orthologstool134	0.246682	0.0264145	0.0494303
lipid	lipid352	lipid776	0.2236	0.0331241	0.0494308
lipid	lipid107	lipid657	0.223596	0.0331272	0.0494352
orthologstool	orthologstool157	orthologstool354	-0.246675	0.0264191	0.049436
orthologstool	orthologstool18	orthologstool287	-0.246676	0.0264184	0.049436
metabolite	metabolite296	metabolite468	-0.30115	0.00353327	0.0494371
metabolite	metabolite80	metabolite163	0.30115	0.00353325	0.0494371
lipid	lipid256	lipid418	0.223593	0.0331295	0.0494385
lipid	lipid480	lipid832	0.223592	0.0331309	0.0494403
orthologstool	orthologstool85	orthologstool149	-0.246669	0.026423	0.0494419
lipid	lipid540	lipid795	0.223589	0.0331328	0.0494429
orthologstool	orthologstool59	orthologstool256	0.246666	0.0264248	0.0494437
metabolite	metabolite179	metabolite262	-0.301136	0.00353486	0.049448
metabolite	metabolite194	metabolite514	0.301137	0.00353481	0.049448
metabolite	metabolite201	metabolite467	0.301136	0.00353486	0.049448
lipid	lipid30	lipid151	0.223583	0.0331377	0.0494501
lipid	lipid474	lipid839	0.223582	0.0331387	0.0494514
lipid	lipid343	lipid680	0.223579	0.0331409	0.0494543
orthologstool	orthologstool32	orthologstool281	0.246655	0.0264314	0.0494548
protein	protein57	protein202	0.303114	0.00298116	0.0494567
lipid	lipid151	lipid595	0.223576	0.033143	0.0494574
ortholognasal	ortholognasal60	ortholognasal287	0.244202	0.0183254	0.049465
lipid	lipid291	lipid616	0.223567	0.0331508	0.0494688
orthologstool	orthologstool106	orthologstool137	-0.246639	0.0264418	0.0494728
lipid	lipid4	lipid778	0.223563	0.0331537	0.0494728
lipid	lipid185	lipid526	0.223562	0.0331546	0.049474
orthologstool	orthologstool343	orthologstool344	0.246637	0.0264433	0.0494742
ortholognasal	ortholognasal45	ortholognasal164	0.24419	0.018331	0.049478
lipid	lipid25	lipid598	0.223558	0.0331576	0.0494781
lipid	lipid29	lipid331	0.223558	0.0331576	0.0494781
lipid	lipid150	lipid628	0.223558	0.0331579	0.0494783
lipid	lipid256	lipid470	0.223554	0.0331608	0.0494825
lipid	lipid343	lipid437	0.223553	0.0331617	0.0494836
ortholognasal	ortholognasal5	ortholognasal112	-0.244181	0.0183356	0.0494884
ortholognasal	ortholognasal118	ortholognasal160	-0.244173	0.0183394	0.0494901
ortholognasal	ortholognasal224	ortholognasal296	0.244178	0.0183371	0.0494901
ortholognasal	ortholognasal81	ortholognasal166	0.244173	0.0183393	0.0494901
ortholognasal	ortholognasal88	ortholognasal292	-0.244176	0.018338	0.0494901
lipid	lipid1	lipid604	0.223545	0.033168	0.0494928
orthologstool	orthologstool125	orthologstool151	-0.246619	0.0264543	0.0494932
orthologstool	orthologstool53	orthologstool95	0.246618	0.0264552	0.0494936
lipid	lipid139	lipid389	0.223543	0.0331704	0.0494961
ortholognasal	ortholognasal224	ortholognasal338	0.244167	0.0183424	0.0494963
lipid	lipid171	lipid624	0.223542	0.0331709	0.0494967
lipid	lipid341	lipid610	0.223542	0.033171	0.0494967
lipid	lipid276	lipid476	0.223541	0.033172	0.0494979
lipid	lipid28	lipid803	0.223539	0.033173	0.0494992
metabolite	metabolite238	metabolite364	0.301099	0.00353916	0.0495006
metabolite	metabolite325	metabolite457	0.3011	0.00353902	0.0495006
metabolite	metabolite464	metabolite543	-0.301096	0.00353955	0.0495021
lipid	lipid146	lipid493	0.223536	0.0331755	0.0495027
lipid	lipid438	lipid698	0.223536	0.0331757	0.0495029
orthologstool	orthologstool133	orthologstool208	0.246608	0.0264615	0.0495039
metabolite	metabolite182	metabolite534	0.301091	0.00354004	0.0495052
lipid	lipid281	lipid580	0.22353	0.0331805	0.0495098
lipid	lipid483	lipid788	0.223527	0.033183	0.0495131
lipid	lipid59	lipid100	0.223527	0.033183	0.0495131
lipid	lipid55	lipid240	0.223526	0.033184	0.0495144
lipid	lipid101	lipid180	0.223525	0.0331845	0.0495149
lipid	lipid253	lipid470	0.223524	0.0331857	0.0495165
lipid	lipid346	lipid815	0.22352	0.0331888	0.0495207
lipid	lipid349	lipid408	0.22352	0.0331888	0.0495207
lipid	lipid131	lipid701	0.223519	0.0331896	0.0495217
lipid	lipid13	lipid87	0.223518	0.0331899	0.049522
lipid	lipid141	lipid572	-0.223518	0.0331906	0.0495227
ortholognasal	ortholognasal235	ortholognasal338	-0.244144	0.0183538	0.0495228
ortholognasal	ortholognasal30	ortholognasal320	-0.244144	0.0183535	0.0495228
lipid	lipid13	lipid85	0.223516	0.0331918	0.0495242
lipid	lipid133	lipid330	0.223516	0.0331918	0.0495242
lipid	lipid135	lipid580	-0.223516	0.0331921	0.0495243
lipid	lipid20	lipid843	0.223516	0.0331922	0.0495243
lipid	lipid17	lipid543	0.223515	0.033193	0.0495252
lipid	lipid371	lipid693	0.223515	0.033193	0.0495252
ortholognasal	ortholognasal26	ortholognasal251	0.24414	0.0183557	0.0495258
protein	protein35	protein198	0.303056	0.00298688	0.049529
ortholognasal	ortholognasal176	ortholognasal278	0.244135	0.018358	0.0495299
lipid	lipid161	lipid820	0.22351	0.0331967	0.0495305
lipid	lipid208	lipid713	0.223509	0.0331972	0.049531
lipid	lipid46	lipid459	-0.223509	0.0331974	0.0495311
metabolite	metabolite15	metabolite239	0.30107	0.00354246	0.0495314
metabolite	metabolite422	metabolite644	-0.301072	0.00354228	0.0495314
orthologstool	orthologstool54	orthologstool176	0.246582	0.0264778	0.0495329
lipid	lipid218	lipid594	0.223507	0.0331991	0.0495334
lipid	lipid215	lipid423	0.223505	0.0332005	0.0495354
lipid	lipid154	lipid776	0.223504	0.0332012	0.0495361
lipid	lipid181	lipid750	0.223504	0.0332014	0.0495362
ortholognasal	ortholognasal42	ortholognasal119	0.244128	0.0183617	0.0495378
protein	protein105	protein188	0.303037	0.00298887	0.0495394
ortholognasal	ortholognasal281	ortholognasal286	-0.244125	0.0183631	0.0495395
lipid	lipid307	lipid440	-0.2235	0.0332051	0.0495413
lipid	lipid8	lipid834	0.2235	0.033205	0.0495413
orthologstool	orthologstool91	orthologstool213	-0.246573	0.0264832	0.0495416
lipid	lipid174	lipid803	0.223498	0.0332062	0.0495427
lipid	lipid107	lipid614	0.223498	0.0332064	0.0495429
lipid	lipid237	lipid844	0.223498	0.0332067	0.049543
lipid	lipid13	lipid607	0.223497	0.0332072	0.0495436
lipid	lipid349	lipid439	0.223497	0.0332073	0.0495436
lipid	lipid302	lipid498	0.223494	0.0332099	0.0495472
microbestool	microbestool47	microbestool65	0.279669	0.0114526	0.0495483
lipid	lipid23	lipid575	0.223487	0.0332156	0.0495555
orthologstool	orthologstool139	orthologstool221	-0.246559	0.0264923	0.049557
orthologstool	orthologstool43	orthologstool306	0.246558	0.0264929	0.049557
lipid	lipid543	lipid704	0.223483	0.0332187	0.0495598
lipid	lipid97	lipid352	0.223483	0.0332186	0.0495598
lipid	lipid13	lipid660	0.223482	0.0332193	0.0495604
lipid	lipid357	lipid705	0.223482	0.0332196	0.0495607
lipid	lipid228	lipid380	0.22348	0.0332209	0.0495624
ortholognasal	ortholognasal163	ortholognasal174	-0.244104	0.0183732	0.0495646
orthologstool	orthologstool22	orthologstool52	-0.24655	0.026498	0.0495651
lipid	lipid25	lipid506	0.223476	0.0332239	0.0495666
lipid	lipid412	lipid842	0.223475	0.0332248	0.0495678
metabolite	metabolite125	metabolite178	0.301045	0.00354539	0.0495686
lipid	lipid33	lipid221	0.223474	0.033226	0.0495694
lipid	lipid282	lipid329	0.223473	0.0332267	0.0495702
orthologstool	orthologstool238	orthologstool302	0.246543	0.0265024	0.0495718
lipid	lipid512	lipid714	0.22347	0.0332292	0.0495738
lipid	lipid574	lipid803	0.223469	0.0332296	0.0495741
lipid	lipid7	lipid795	0.223469	0.0332299	0.0495744
lipid	lipid171	lipid469	0.223468	0.033231	0.0495758
lipid	lipid333	lipid471	0.223467	0.0332317	0.0495767
lipid	lipid207	lipid246	0.223466	0.033232	0.0495768
lipid	lipid33	lipid328	0.223464	0.0332337	0.0495793
lipid	lipid659	lipid838	0.223464	0.0332341	0.0495796
lipid	lipid46	lipid684	-0.223463	0.0332345	0.04958
ortholognasal	ortholognasal280	ortholognasal326	0.244089	0.0183807	0.0495828
orthologstool	orthologstool108	orthologstool269	0.246528	0.026512	0.0495839
orthologstool	orthologstool193	orthologstool312	-0.24653	0.0265104	0.0495839
orthologstool	orthologstool214	orthologstool355	-0.246527	0.0265127	0.0495839
orthologstool	orthologstool5	orthologstool34	0.24653	0.0265106	0.0495839
orthologstool	orthologstool78	orthologstool211	-0.246528	0.0265121	0.0495839
lipid	lipid422	lipid773	0.22346	0.0332373	0.049584
lipid	lipid16	lipid116	0.223459	0.0332381	0.0495849
lipid	lipid141	lipid147	0.223455	0.0332413	0.0495896
lipid	lipid229	lipid286	0.223454	0.033242	0.0495904
lipid	lipid276	lipid368	0.223454	0.0332422	0.0495904
orthologstool	orthologstool100	orthologstool166	0.24652	0.0265173	0.0495911
lipid	lipid733	lipid843	0.223452	0.0332435	0.0495922
metabolite	metabolite205	metabolite621	0.301025	0.00354772	0.0495973
lipid	lipid118	lipid157	0.223445	0.0332489	0.0496001
orthologstool	orthologstool133	orthologstool216	0.246509	0.0265238	0.0496006
orthologstool	orthologstool37	orthologstool136	-0.246509	0.0265239	0.0496006
orthologstool	orthologstool32	orthologstool91	0.246506	0.0265257	0.0496026
ortholognasal	ortholognasal246	ortholognasal268	-0.244073	0.0183889	0.0496028
lipid	lipid146	lipid377	0.223443	0.0332512	0.049603
lipid	lipid349	lipid401	0.223443	0.0332512	0.049603
orthologstool	orthologstool203	orthologstool279	-0.246504	0.0265272	0.049604
protein	protein259	protein294	-0.302969	0.00299566	0.0496067
protein	protein87	protein265	-0.302972	0.00299534	0.0496067
lipid	lipid53	lipid656	-0.223437	0.0332559	0.0496099
lipid	lipid13	lipid603	0.223435	0.0332574	0.0496119
orthologstool	orthologstool28	orthologstool296	0.246495	0.0265325	0.0496125
lipid	lipid49	lipid568	-0.223434	0.0332581	0.0496127
metabolite	metabolite178	metabolite226	0.301008	0.00354967	0.0496132
metabolite	metabolite221	metabolite567	0.301008	0.00354965	0.0496132
metabolite	metabolite27	metabolite60	0.301012	0.00354916	0.0496132
lipid	lipid3	lipid231	0.223432	0.0332595	0.0496146
lipid	lipid313	lipid463	-0.22343	0.033261	0.0496166
metabolite	metabolite7	metabolite159	-0.301003	0.00355028	0.0496177
metabolite	metabolite40	metabolite574	-0.301	0.00355056	0.0496179
ortholognasal	ortholognasal185	ortholognasal344	-0.244059	0.0183957	0.0496191
metabolite	metabolite290	metabolite420	-0.300996	0.00355108	0.0496194
metabolite	metabolite417	metabolite555	-0.300995	0.00355121	0.0496194
metabolite	metabolite216	metabolite482	0.300985	0.00355233	0.0496236
metabolite	metabolite367	metabolite479	0.300989	0.00355184	0.0496236
metabolite	metabolite87	metabolite384	0.300985	0.00355233	0.0496236
lipid	lipid314	lipid626	-0.223424	0.0332662	0.0496242
orthologstool	orthologstool9	orthologstool282	0.246484	0.0265399	0.0496249
orthologstool	orthologstool219	orthologstool355	-0.246481	0.0265414	0.0496263
lipid	lipid9	lipid521	0.223422	0.033268	0.0496267
lipid	lipid116	lipid728	0.223421	0.0332686	0.0496273
metabolite	metabolite142	metabolite529	0.30098	0.00355292	0.0496279
lipid	lipid275	lipid671	0.22342	0.0332691	0.049628
lipid	lipid253	lipid500	0.223419	0.0332699	0.0496289
lipid	lipid207	lipid247	0.223419	0.0332703	0.0496292
lipid	lipid147	lipid354	0.223418	0.0332707	0.0496297
lipid	lipid13	lipid260	0.223417	0.0332721	0.0496315
lipid	lipid108	lipid302	0.223415	0.0332738	0.0496338
lipid	lipid310	lipid846	-0.223414	0.0332743	0.0496344
protein	protein14	protein210	0.302876	0.00300501	0.0496349
protein	protein142	protein217	-0.302928	0.00299979	0.0496349
protein	protein203	protein217	-0.302903	0.00300229	0.0496349
protein	protein251	protein279	-0.302888	0.00300371	0.0496349
protein	protein47	protein68	0.30287	0.00300557	0.0496349
protein	protein90	protein135	-0.302908	0.00300177	0.0496349
lipid	lipid93	lipid201	0.223413	0.0332749	0.049635
orthologstool	orthologstool161	orthologstool327	0.246471	0.0265478	0.0496367
lipid	lipid232	lipid315	0.223411	0.0332767	0.0496376
orthologstool	orthologstool40	orthologstool159	-0.246469	0.0265495	0.0496385
lipid	lipid215	lipid724	-0.223409	0.0332785	0.04964
lipid	lipid344	lipid688	0.223408	0.0332794	0.049641
lipid	lipid359	lipid719	0.223408	0.0332793	0.049641
lipid	lipid208	lipid693	0.223404	0.0332827	0.0496457
lipid	lipid221	lipid703	0.223403	0.0332836	0.0496468
lipid	lipid288	lipid342	0.223402	0.0332844	0.0496478
orthologstool	orthologstool211	orthologstool343	0.246459	0.0265554	0.0496482
lipid	lipid151	lipid331	0.223401	0.0332851	0.0496486
lipid	lipid276	lipid304	0.223401	0.0332852	0.0496486
lipid	lipid4	lipid645	0.2234	0.0332856	0.0496489
lipid	lipid351	lipid481	0.223396	0.0332886	0.0496532
ortholognasal	ortholognasal241	ortholognasal328	0.244031	0.0184093	0.0496534
metabolite	metabolite577	metabolite629	-0.30096	0.00355524	0.0496565
ortholognasal	ortholognasal167	ortholognasal327	0.244026	0.0184121	0.0496568
ortholognasal	ortholognasal37	ortholognasal329	-0.244027	0.0184116	0.0496568
lipid	lipid195	lipid367	0.223392	0.0332922	0.0496585
ortholognasal	ortholognasal29	ortholognasal164	0.244023	0.0184136	0.0496587
metabolite	metabolite368	metabolite421	0.300956	0.00355574	0.0496596
lipid	lipid51	lipid407	0.22339	0.0332935	0.0496601
lipid	lipid209	lipid614	0.223388	0.0332955	0.0496629
lipid	lipid105	lipid247	0.223387	0.0332964	0.049664
orthologstool	orthologstool177	orthologstool214	0.246441	0.0265672	0.0496676
orthologstool	orthologstool230	orthologstool251	-0.24644	0.0265674	0.0496676
lipid	lipid587	lipid845	0.223383	0.033299	0.0496678
lipid	lipid174	lipid816	0.223382	0.0333	0.0496691
metabolite	metabolite353	metabolite424	0.300947	0.00355673	0.0496697
lipid	lipid216	lipid537	0.22338	0.0333022	0.0496721
lipid	lipid149	lipid473	0.223379	0.0333028	0.0496728
metabolite	metabolite387	metabolite493	-0.300942	0.00355727	0.0496734
lipid	lipid25	lipid385	0.223378	0.0333038	0.0496741
lipid	lipid351	lipid520	0.223376	0.0333049	0.0496755
lipid	lipid146	lipid475	0.223374	0.0333064	0.0496776
metabolite	metabolite260	metabolite322	-0.300936	0.00355799	0.0496782
metabolite	metabolite498	metabolite632	0.300935	0.00355816	0.0496782
orthologstool	orthologstool98	orthologstool210	-0.246427	0.0265756	0.0496788
orthologstool	orthologstool98	orthologstool212	-0.246427	0.0265756	0.0496788
orthologstool	orthologstool98	orthologstool227	-0.246427	0.0265756	0.0496788
metabolite	metabolite116	metabolite313	0.300931	0.00355859	0.0496803
lipid	lipid226	lipid328	0.22337	0.0333096	0.049682
lipid	lipid33	lipid812	0.223367	0.0333123	0.0496859
lipid	lipid122	lipid200	0.223366	0.0333129	0.0496867
orthologstool	orthologstool3	orthologstool22	-0.246419	0.0265809	0.0496872
lipid	lipid316	lipid517	-0.223366	0.0333135	0.0496874
lipid	lipid24	lipid42	0.223365	0.0333143	0.0496883
orthologstool	orthologstool43	orthologstool84	0.246414	0.026584	0.0496915
lipid	lipid85	lipid321	0.223361	0.0333173	0.0496925
microbenasal	microbenasal58	microbenasal69	0.246287	0.0167168	0.0496943
microbenasal	microbenasal69	microbenasal78	0.246287	0.0167168	0.0496943
orthologstool	orthologstool66	orthologstool307	0.24641	0.0265869	0.0496955
lipid	lipid507	lipid837	0.223358	0.0333199	0.0496962
lipid	lipid268	lipid833	0.223357	0.0333203	0.0496966
lipid	lipid412	lipid802	0.223354	0.033323	0.0497005
ortholognasal	ortholognasal297	ortholognasal334	0.243988	0.0184305	0.0497022
lipid	lipid210	lipid306	0.223351	0.0333252	0.0497035
orthologstool	orthologstool89	orthologstool286	0.246399	0.0265934	0.0497063
lipid	lipid49	lipid251	-0.223349	0.0333272	0.0497063
orthologstool	orthologstool36	orthologstool90	-0.246395	0.0265962	0.0497102
lipid	lipid101	lipid416	0.223345	0.0333299	0.0497102
lipid	lipid313	lipid596	-0.223345	0.0333304	0.0497107
lipid	lipid283	lipid303	0.223344	0.0333309	0.0497111
lipid	lipid122	lipid347	0.223343	0.0333314	0.0497118
lipid	lipid342	lipid749	0.22334	0.033334	0.0497154
lipid	lipid471	lipid811	0.223339	0.0333347	0.0497162
lipid	lipid28	lipid158	0.223339	0.0333352	0.0497167
orthologstool	orthologstool43	orthologstool64	0.246388	0.0266006	0.0497169
lipid	lipid46	lipid89	-0.223336	0.0333375	0.04972
lipid	lipid113	lipid198	0.223335	0.0333385	0.0497213
lipid	lipid169	lipid714	0.223334	0.0333392	0.0497219
lipid	lipid571	lipid714	0.223334	0.0333391	0.0497219
lipid	lipid240	lipid289	0.223333	0.0333403	0.0497233
lipid	lipid47	lipid576	-0.223331	0.0333413	0.0497246
orthologstool	orthologstool11	orthologstool147	-0.246378	0.0266068	0.0497259
orthologstool	orthologstool305	orthologstool307	0.246378	0.026607	0.0497259
orthologstool	orthologstool44	orthologstool329	-0.246375	0.0266086	0.0497276
metabolite	metabolite579	metabolite644	0.300899	0.00356231	0.0497285
ortholognasal	ortholognasal63	ortholognasal143	-0.243965	0.0184419	0.0497288
ortholognasal	ortholognasal97	ortholognasal168	0.243965	0.0184419	0.0497288
metabolite	metabolite214	metabolite325	0.300894	0.00356286	0.0497305
metabolite	metabolite61	metabolite361	0.300893	0.003563	0.0497305
metabolite	metabolite122	metabolite157	0.30089	0.00356331	0.049731
ortholognasal	ortholognasal34	ortholognasal138	0.243962	0.0184436	0.0497312
orthologstool	orthologstool18	orthologstool43	-0.24637	0.0266117	0.0497319
lipid	lipid325	lipid814	0.223325	0.0333465	0.0497321
lipid	lipid358	lipid716	0.223325	0.0333466	0.0497321
lipid	lipid214	lipid227	-0.223324	0.0333468	0.0497322
orthologstool	orthologstool19	orthologstool253	-0.246369	0.0266127	0.0497324
lipid	lipid158	lipid756	0.223321	0.0333495	0.0497359
protein	protein53	protein234	0.302795	0.00301312	0.049737
lipid	lipid731	lipid810	0.22332	0.0333507	0.0497376
metabolite	metabolite349	metabolite514	0.300882	0.00356426	0.049739
metabolite	metabolite546	metabolite565	0.300881	0.00356443	0.049739
metabolite	metabolite387	metabolite507	-0.300877	0.00356488	0.0497414
lipid	lipid107	lipid635	0.223313	0.0333565	0.0497461
metabolite	metabolite47	metabolite180	0.300871	0.00356555	0.0497469
orthologstool	orthologstool176	orthologstool305	0.246355	0.0266214	0.0497471
lipid	lipid340	lipid748	0.223311	0.0333579	0.0497479
lipid	lipid163	lipid811	-0.223306	0.0333615	0.049753
orthologstool	orthologstool191	orthologstool197	0.246349	0.0266253	0.049753
ortholognasal	ortholognasal219	ortholognasal343	-0.243944	0.0184526	0.0497534
lipid	lipid201	lipid386	0.223306	0.0333619	0.0497535
orthologstool	orthologstool112	orthologstool192	-0.246346	0.0266271	0.0497536
orthologstool	orthologstool120	orthologstool208	-0.246346	0.0266271	0.0497536
lipid	lipid108	lipid604	0.223305	0.0333626	0.0497542
ortholognasal	ortholognasal267	ortholognasal270	-0.243941	0.0184538	0.0497547
lipid	lipid81	lipid353	0.223303	0.0333639	0.0497561
lipid	lipid216	lipid466	0.223303	0.0333643	0.0497564
metabolite	metabolite37	metabolite54	0.300862	0.00356656	0.0497572
lipid	lipid11	lipid598	0.223301	0.0333656	0.0497582
orthologstool	orthologstool9	orthologstool332	0.246339	0.0266315	0.0497603
lipid	lipid223	lipid736	-0.223299	0.0333674	0.0497606
lipid	lipid255	lipid331	0.223298	0.0333681	0.0497614
orthologstool	orthologstool133	orthologstool305	0.246337	0.026633	0.0497617
lipid	lipid216	lipid286	0.223295	0.0333709	0.0497654
lipid	lipid336	lipid354	0.223295	0.033371	0.0497654
metabolite	metabolite72	metabolite423	0.300855	0.00356744	0.0497656
ortholognasal	ortholognasal123	ortholognasal219	0.243927	0.0184609	0.0497685
ortholognasal	ortholognasal6	ortholognasal37	-0.243926	0.0184613	0.0497685
ortholognasal	ortholognasal7	ortholognasal47	-0.243926	0.0184613	0.0497685
ortholognasal	ortholognasal295	ortholognasal338	0.243924	0.0184622	0.0497689
orthologstool	orthologstool81	orthologstool255	0.246329	0.0266382	0.04977
lipid	lipid131	lipid257	0.223288	0.0333761	0.0497727
lipid	lipid307	lipid697	0.223287	0.0333775	0.0497746
lipid	lipid268	lipid519	0.223286	0.0333778	0.0497749
lipid	lipid347	lipid580	0.223286	0.0333781	0.0497752
ortholognasal	ortholognasal177	ortholognasal233	0.243917	0.0184659	0.0497766
lipid	lipid352	lipid482	0.223284	0.0333796	0.0497772
lipid	lipid37	lipid262	0.223282	0.0333812	0.0497792
lipid	lipid410	lipid755	0.223282	0.0333813	0.0497792
lipid	lipid211	lipid681	0.223281	0.0333819	0.04978
lipid	lipid106	lipid801	0.22328	0.033383	0.0497813
orthologstool	orthologstool53	orthologstool234	-0.246316	0.0266461	0.0497833
orthologstool	orthologstool102	orthologstool248	0.246315	0.0266469	0.0497834
orthologstool	orthologstool213	orthologstool295	-0.246311	0.0266497	0.0497857
orthologstool	orthologstool39	orthologstool258	0.246311	0.0266491	0.0497857
lipid	lipid234	lipid711	0.223275	0.033387	0.0497872
orthologstool	orthologstool257	orthologstool278	0.246308	0.0266515	0.0497877
lipid	lipid499	lipid812	0.223272	0.0333897	0.0497909
metabolite	metabolite69	metabolite408	0.300835	0.00356972	0.0497937
lipid	lipid111	lipid625	0.223268	0.0333927	0.0497953
lipid	lipid45	lipid731	0.223266	0.0333939	0.0497968
lipid	lipid22	lipid715	0.223266	0.0333946	0.0497976
lipid	lipid158	lipid220	0.223262	0.0333972	0.0498013
lipid	lipid19	lipid500	0.223261	0.0333981	0.0498024
lipid	lipid101	lipid553	0.223261	0.0333983	0.0498025
metabolite	metabolite54	metabolite499	0.300827	0.00357066	0.0498029
metabolite	metabolite177	metabolite221	0.300823	0.00357117	0.0498062
orthologstool	orthologstool188	orthologstool326	0.24629	0.0266627	0.0498072
lipid	lipid213	lipid347	0.223257	0.0334017	0.0498074
lipid	lipid246	lipid614	0.223256	0.0334021	0.0498078
lipid	lipid142	lipid212	0.223255	0.033403	0.0498087
lipid	lipid257	lipid699	0.223255	0.0334029	0.0498087
lipid	lipid150	lipid436	0.223254	0.0334036	0.0498094
lipid	lipid529	lipid802	0.223248	0.0334087	0.0498168
lipid	lipid198	lipid546	0.223247	0.0334096	0.049818
protein	protein154	protein156	-0.302732	0.00301943	0.0498185
metabolite	metabolite405	metabolite619	0.300812	0.00357236	0.049819
metabolite	metabolite157	metabolite511	-0.30081	0.00357265	0.0498192
ortholognasal	ortholognasal233	ortholognasal294	0.243883	0.0184828	0.0498201
lipid	lipid478	lipid803	0.223245	0.0334115	0.0498206
microbestool	microbestool58	microbestool96	0.279428	0.011527	0.049823
lipid	lipid224	lipid766	0.22324	0.0334155	0.0498264
orthologstool	orthologstool179	orthologstool190	0.246271	0.0266749	0.0498273
orthologstool	orthologstool95	orthologstool150	0.246271	0.026675	0.0498273
lipid	lipid51	lipid661	0.223238	0.0334168	0.0498281
metabolite	metabolite86	metabolite187	0.300801	0.00357365	0.0498293
lipid	lipid105	lipid575	0.223236	0.0334184	0.0498302
lipid	lipid237	lipid736	0.223236	0.0334188	0.0498306
orthologstool	orthologstool66	orthologstool133	0.246266	0.0266777	0.049831
microbestool	microbestool2	microbestool71	-0.279383	0.0115408	0.0498354
lipid	lipid207	lipid748	0.22323	0.0334233	0.0498372
metabolite	metabolite120	metabolite391	0.300793	0.00357461	0.0498389
lipid	lipid288	lipid728	0.223225	0.0334272	0.0498427
lipid	lipid28	lipid396	0.223223	0.0334291	0.0498453
lipid	lipid311	lipid776	0.223222	0.0334303	0.0498469
lipid	lipid284	lipid700	0.223221	0.0334304	0.0498469
orthologstool	orthologstool68	orthologstool287	-0.246251	0.0266877	0.0498482
metabolite	metabolite326	metabolite529	-0.300785	0.00357559	0.0498488
lipid	lipid282	lipid630	-0.223219	0.0334321	0.0498491
lipid	lipid203	lipid731	0.223218	0.0334331	0.0498504
lipid	lipid104	lipid145	0.223217	0.0334341	0.0498518
lipid	lipid99	lipid214	0.223217	0.0334344	0.0498519
lipid	lipid307	lipid410	-0.223216	0.0334348	0.0498523
lipid	lipid348	lipid488	0.223216	0.0334349	0.0498523
lipid	lipid105	lipid443	0.223216	0.0334352	0.0498526
protein	protein142	protein185	0.302684	0.00302432	0.0498539
protein	protein19	protein99	0.302693	0.00302341	0.0498539
lipid	lipid412	lipid796	0.22321	0.0334394	0.0498586
orthologstool	orthologstool215	orthologstool336	-0.24624	0.0266949	0.0498587
orthologstool	orthologstool26	orthologstool155	-0.24624	0.0266943	0.0498587
lipid	lipid269	lipid806	-0.223208	0.0334415	0.0498616
metabolite	metabolite547	metabolite559	0.300774	0.00357683	0.0498622
ortholognasal	ortholognasal175	ortholognasal290	-0.243849	0.0184994	0.0498628
lipid	lipid184	lipid822	0.223206	0.0334434	0.0498642
ortholognasal	ortholognasal99	ortholognasal107	0.243845	0.0185015	0.0498662
metabolite	metabolite67	metabolite555	0.300768	0.00357751	0.0498678
orthologstool	orthologstool184	orthologstool231	0.24623	0.0267007	0.0498682
lipid	lipid108	lipid346	0.223201	0.0334468	0.0498691
lipid	lipid768	lipid809	0.223198	0.0334494	0.0498728
orthologstool	orthologstool116	orthologstool137	-0.246225	0.0267042	0.0498733
lipid	lipid257	lipid414	0.223197	0.0334499	0.0498733
protein	protein209	protein234	0.302642	0.00302857	0.0498794
protein	protein28	protein134	-0.302642	0.00302861	0.0498794
lipid	lipid492	lipid831	0.223189	0.0334569	0.0498835
lipid	lipid162	lipid659	0.223189	0.0334572	0.0498837
ortholognasal	ortholognasal111	ortholognasal250	0.243828	0.0185098	0.0498844
ortholognasal	ortholognasal8	ortholognasal190	-0.243828	0.0185098	0.0498844
orthologstool	orthologstool176	orthologstool233	0.246213	0.0267116	0.0498857
orthologstool	orthologstool43	orthologstool67	0.246212	0.0267124	0.0498857
lipid	lipid537	lipid703	0.223186	0.0334589	0.049886
metabolite	metabolite350	metabolite542	0.300753	0.00357924	0.0498867
metabolite	metabolite42	metabolite529	0.300751	0.00357944	0.0498867
metabolite	metabolite70	metabolite262	0.300749	0.00357969	0.0498867
lipid	lipid37	lipid778	0.223185	0.0334602	0.0498876
lipid	lipid540	lipid835	0.223185	0.0334602	0.0498876
lipid	lipid193	lipid255	0.223184	0.0334607	0.0498879
lipid	lipid275	lipid695	0.223184	0.0334606	0.0498879
ortholognasal	ortholognasal166	ortholognasal244	-0.243822	0.0185127	0.0498901
protein	protein150	protein248	-0.30262	0.00303078	0.0498924
metabolite	metabolite394	metabolite523	-0.300743	0.00358042	0.0498931
lipid	lipid143	lipid285	0.223179	0.0334653	0.0498946
lipid	lipid39	lipid804	0.223178	0.0334657	0.0498949
orthologstool	orthologstool1	orthologstool23	-0.246202	0.0267189	0.049895
orthologstool	orthologstool13	orthologstool43	0.246203	0.0267182	0.049895
lipid	lipid544	lipid704	0.223176	0.0334673	0.049897
orthologstool	orthologstool193	orthologstool345	-0.246198	0.0267216	0.0498985
metabolite	metabolite207	metabolite445	-0.300737	0.0035811	0.0498987
lipid	lipid46	lipid145	0.223173	0.03347	0.0499009
orthologstool	orthologstool16	orthologstool35	-0.246193	0.0267247	0.0499017
orthologstool	orthologstool222	orthologstool355	-0.246192	0.0267248	0.0499017
orthologstool	orthologstool98	orthologstool303	0.246189	0.0267272	0.0499048
metabolite	metabolite382	metabolite562	0.30073	0.00358189	0.0499059
lipid	lipid21	lipid665	0.223167	0.0334746	0.0499076
protein	protein134	protein185	0.302597	0.00303309	0.0499079
metabolite	metabolite133	metabolite230	0.300724	0.00358266	0.0499128
lipid	lipid46	lipid695	-0.22316	0.03348	0.0499155
metabolite	metabolite242	metabolite545	0.300719	0.00358327	0.0499174
lipid	lipid135	lipid819	-0.223158	0.0334818	0.0499179
lipid	lipid315	lipid814	0.223155	0.0334842	0.0499213
orthologstool	orthologstool137	orthologstool329	-0.246174	0.0267369	0.0499213
lipid	lipid117	lipid586	0.223154	0.0334854	0.0499228
metabolite	metabolite188	metabolite263	0.300707	0.00358463	0.0499242
metabolite	metabolite33	metabolite467	0.300709	0.0035844	0.0499242
metabolite	metabolite49	metabolite240	0.300705	0.00358486	0.0499242
metabolite	metabolite91	metabolite150	0.30071	0.00358428	0.0499242
metabolite	metabolite155	metabolite196	0.3007	0.00358543	0.0499245
metabolite	metabolite347	metabolite546	0.300701	0.00358533	0.0499245
lipid	lipid257	lipid682	0.223147	0.0334909	0.0499309
lipid	lipid187	lipid294	0.223143	0.0334941	0.0499355
lipid	lipid224	lipid455	0.223142	0.0334954	0.0499371
metabolite	metabolite119	metabolite525	-0.300681	0.00358769	0.0499407
metabolite	metabolite156	metabolite475	-0.300686	0.00358704	0.0499407
metabolite	metabolite480	metabolite538	0.300681	0.00358767	0.0499407
metabolite	metabolite71	metabolite143	0.300682	0.00358754	0.0499407
lipid	lipid250	lipid292	0.223136	0.0334995	0.0499431
lipid	lipid657	lipid844	0.223135	0.0335011	0.0499453
orthologstool	orthologstool186	orthologstool231	0.24615	0.0267518	0.0499478
lipid	lipid141	lipid759	-0.223132	0.0335035	0.0499486
lipid	lipid58	lipid122	0.223131	0.0335044	0.0499497
lipid	lipid387	lipid842	0.223128	0.0335068	0.049953
lipid	lipid208	lipid720	0.223125	0.0335085	0.0499555
lipid	lipid28	lipid182	0.223124	0.0335094	0.0499563
lipid	lipid396	lipid778	0.223125	0.0335093	0.0499563
metabolite	metabolite170	metabolite423	0.300668	0.00358913	0.0499569
orthologstool	orthologstool34	orthologstool83	0.246141	0.0267578	0.0499575
lipid	lipid49	lipid724	-0.223123	0.0335108	0.0499582
metabolite	metabolite134	metabolite319	0.300659	0.00359027	0.0499634
metabolite	metabolite136	metabolite209	0.300662	0.00358989	0.0499634
metabolite	metabolite78	metabolite414	0.300657	0.00359042	0.0499634
lipid	lipid98	lipid233	0.223114	0.0335177	0.0499683
lipid	lipid101	lipid593	0.223113	0.0335186	0.0499695
lipid	lipid449	lipid810	0.223113	0.0335188	0.0499695
lipid	lipid13	lipid282	0.223111	0.0335205	0.0499719
lipid	lipid339	lipid791	0.22311	0.0335207	0.049972
lipid	lipid412	lipid833	0.22311	0.0335213	0.0499727
lipid	lipid101	lipid572	0.223109	0.0335222	0.0499737
orthologstool	orthologstool304	orthologstool353	-0.246124	0.0267682	0.0499755
lipid	lipid46	lipid677	-0.223107	0.0335238	0.049976
lipid	lipid257	lipid584	0.223105	0.0335252	0.0499778
ortholognasal	ortholognasal5	ortholognasal315	-0.243754	0.0185466	0.0499794
lipid	lipid130	lipid730	0.223102	0.0335277	0.0499814
lipid	lipid281	lipid841	-0.223101	0.0335282	0.0499819
ortholognasal	ortholognasal93	ortholognasal339	-0.243749	0.018549	0.0499838
ortholognasal	ortholognasal212	ortholognasal298	-0.243746	0.0185505	0.0499839
ortholognasal	ortholognasal24	ortholognasal84	-0.243746	0.0185507	0.0499839
metabolite	metabolite238	metabolite314	0.300639	0.00359255	0.0499892
ortholognasal	ortholognasal46	ortholognasal213	0.243739	0.018554	0.0499908
ortholognasal	ortholognasal2	ortholognasal34	-0.243735	0.0185561	0.0499943
lipid	lipid66	lipid433	0.223091	0.0335368	0.0499944
lipid	lipid347	lipid456	0.223088	0.0335388	0.0499973
lipid	lipid113	lipid349	-0.223087	0.0335399	0.0499987
orthologstool	orthologstool53	orthologstool61	-0.246103	0.0267816	0.0499992
orthologstool	orthologstool28	orthologstool274	-0.246102	0.0267827	0.0499998

### Sheet: ST6
Supplementary Table 6. Variable-level network metrics.														Variable	Description
omic_id	omic_name	degree	hub_score	authority_score	closeness	degree_rank	hub_score_rank	closeness_rank	mean_centrality_rank	community_id_label	community_size			omic_id	The variable identifier used for this study.
protein9	APOM	2	5.83827e-06	5.83827e-06	1.6287e-06	1330.5	1077	1485	1297.5	Community 6	241			omic_name	The name of the molecule.
protein10	CP	2	0.000924076	0.000924076	3.68338e-06	1330.5	981	1199	1170.17	Community 6	241			degree	The degree of this node.
protein12	F2	2	0.00119514	0.00119514	2.9196e-06	1330.5	975	1313	1206.17	Community 6	241			hub_score	The hub score of this node.
protein27	AGT	5	0.0255101	0.0255101	4.25874e-06	1146	873	843	954	Community 6	241			authority_score	The authority score of this node.
protein82	APOC3	16	0.0773763	0.0773763	3.89172e-06	871.5	753	1100	908.167	Community 6	241			closeness	The closeness metric of this node.
protein111	APOB	2	0.00347859	0.00347859	3.40507e-06	1330.5	961	1256	1182.5	Community 6	241			degree_rank	The rank of this node compared to all others in terms of its degree.
protein126	APOD	1	2.62054e-07	2.62054e-07	1.55396e-06	1457.5	1088	1494	1346.5	Community 6	241			hub_score_rank	The rank of this node compared to all others in terms of its hub score.
protein191	PZP	1	5.76001e-05	5.76001e-05	3.41583e-06	1457.5	1021	1255	1244.5	Community 6	241			closeness_rank	The rank of this node compared to all others in terms of its closeness metric.
metabolite19	Betaine	1	-0.000146385	-0.000146385	2.14684e-06	1457.5	1770	1417	1548.17	Community 6	241			mean_centrality_rank	The rank of this node compared to all others in terms of its mean centrality.
metabolite120	C16 Sphingosine 1-phosphate	2	0.00606277	0.00606277	4.25837e-06	1330.5	955	844	1043.17	Community 6	241			community_id_label	The community identifier to which this node belongs.
metabolite200	LysoPC(14:0)	25	0.191871	0.191871	4.92343e-06	663.5	647	285	531.833	Community 6	241			community_size	The size of the community to which this node belongs.
metabolite221	LysoPE(16:1)	23	0.255542	0.255542	5.1321e-06	701	592	218	503.667	Community 6	241
metabolite228	LysoPE(20:3)	11	0.062419	0.062419	4.93296e-06	962	776	276	671.333	Community 6	241
lipid1	CE.12.0.	18	0.112975	0.112975	4.71832e-06	825	713	437	658.333	Community 6	241
lipid2	CE.14.0.	32	0.309807	0.309807	4.94795e-06	541.5	570	269	460.167	Community 6	241
lipid3	CE.14.1.	59	0.486745	0.486745	4.93094e-06	215	524	279	339.333	Community 6	241
lipid4	CE.15.0.	21	0.174681	0.174681	4.89657e-06	749	660	302	570.333	Community 6	241
lipid5	CE.16.0.	37	0.198145	0.198145	4.91806e-06	481.5	638	289	469.5	Community 6	241
lipid6	CE.16.1.	41	0.449553	0.449553	5.10728e-06	417	533	223	391	Community 6	241
lipid7	CE.17.0.	23	0.158702	0.158702	4.83759e-06	701	671	341	571	Community 6	241
lipid8	CE.18.0.	40	0.180509	0.180509	4.84289e-06	436	654	335	475	Community 6	241
lipid9	CE.18.1.	38	0.180171	0.180171	4.90255e-06	467	655	299	473.667	Community 6	241
lipid10	CE.18.2.	40	0.150542	0.150542	4.74999e-06	436	677	414	509	Community 6	241
lipid11	CE.18.3.	30	0.235256	0.235256	4.91862e-06	573	610	288	490.333	Community 6	241
lipid12	CE.18.4.	25	0.167436	0.167436	4.87352e-06	663.5	666	321	550.167	Community 6	241
lipid13	CE.20.0.	11	0.0484539	0.0484539	4.50295e-06	962	805	614	793.667	Community 6	241
lipid14	CE.20.1.	17	0.0715571	0.0715571	4.526e-06	847	760	599	735.333	Community 6	241
lipid15	CE.20.2.	32	0.224625	0.224625	4.89064e-06	541.5	619	309	489.833	Community 6	241
lipid16	CE.20.3.	24	0.229853	0.229853	4.98627e-06	681.5	616	255	517.5	Community 6	241
lipid17	CE.20.4.	15	0.128483	0.128483	4.90608e-06	893.5	700	296	629.833	Community 6	241
lipid19	CE.22.0.	17	0.0873055	0.0873055	4.66247e-06	847	739	492	692.667	Community 6	241
lipid20	CE.22.1.	13	0.0439308	0.0439308	4.35656e-06	925.5	816	752	831.167	Community 6	241
lipid21	CE.22.2.	10	0.0576542	0.0576542	4.69934e-06	986	787	460	744.333	Community 6	241
lipid22	CE.22.4.	19	0.110594	0.110594	4.89335e-06	800	714	307	607	Community 6	241
lipid23	CE.22.5.	20	0.136215	0.136215	4.86246e-06	772.5	691	325	596.167	Community 6	241
lipid25	CE.24.0.	17	0.0813135	0.0813135	4.51347e-06	847	746	606	733	Community 6	241
lipid26	CE.24.1.	27	0.102514	0.102514	4.49786e-06	630	725	616	657	Community 6	241
lipid27	CER.14.0.	12	0.077881	0.077881	4.2758e-06	943	752	828	841	Community 6	241
lipid28	CER.16.0.	15	0.103142	0.103142	4.57931e-06	893.5	723	562	726.167	Community 6	241
lipid29	CER.18.0.	15	0.0846709	0.0846709	4.22023e-06	893.5	744	883	840.167	Community 6	241
lipid30	CER.20.0.	10	0.0988242	0.0988242	4.25133e-06	986	729	850	855	Community 6	241
lipid31	CER.22.0.	20	0.233061	0.233061	4.49546e-06	772.5	612	619	667.833	Community 6	241
lipid32	CER.22.1.	26	0.242786	0.242786	4.5713e-06	647	601	570	606	Community 6	241
lipid33	CER.24.0.	22	0.222308	0.222308	4.54582e-06	725.5	620	588	644.5	Community 6	241
lipid34	CER.24.1.	8	0.0854368	0.0854368	4.41083e-06	1036.5	743	697	825.5	Community 6	241
lipid35	CER.26.0.	13	0.0898153	0.0898153	4.51523e-06	925.5	737	604	755.5	Community 6	241
lipid36	CER.26.1.	29	0.206412	0.206412	4.5152e-06	594	630	605	609.667	Community 6	241
lipid41	HCER.16.0.	18	0.0278304	0.0278304	4.54919e-06	825	866	585	758.667	Community 6	241
lipid42	HCER.18.0.	15	0.023353	0.023353	4.31422e-06	893.5	882	793	856.167	Community 6	241
lipid43	HCER.20.0.	8	0.0159933	0.0159933	4.28157e-06	1036.5	910	822	922.833	Community 6	241
lipid44	HCER.22.0.	10	0.0191392	0.0191392	4.34887e-06	986	896	759	880.333	Community 6	241
lipid45	HCER.22.1.	14	0.0610609	0.0610609	4.63752e-06	909.5	778	519	735.5	Community 6	241
lipid46	HCER.24.0.	13	0.0148319	0.0148319	4.39027e-06	925.5	914	712	850.5	Community 6	241
lipid47	HCER.24.1.	10	-0.00316059	-0.00316059	4.27198e-06	986	1774	832	1197.33	Community 6	241
lipid48	LCER.14.0.	13	0.000214066	0.000214066	4.46028e-06	925.5	1000	655	860.167	Community 6	241
lipid49	LCER.16.0.	5	-0.0434785	-0.0434785	4.31126e-06	1146	1780	795	1240.33	Community 6	241
lipid50	LCER.18.0.	25	0.171835	0.171835	4.65465e-06	663.5	663	498	608.167	Community 6	241
lipid51	LCER.18.1.	11	0.060068	0.060068	4.64215e-06	962	781	513	752	Community 6	241
lipid52	LCER.20.1.	19	0.154153	0.154153	4.6459e-06	800	675	507	660.667	Community 6	241
lipid53	LCER.24.0.	10	-0.042478	-0.042478	4.30012e-06	986	1779	802	1189	Community 6	241
lipid101	DAG.20.0.20.0.	11	0.0374061	0.0374061	4.41994e-06	962	832	686	826.667	Community 6	241
lipid114	FFA.20.0.	1	3.80638e-05	3.80638e-05	3.2351e-06	1457.5	1041	1286	1261.5	Community 6	241
lipid117	FFA.20.3.	9	0.0088698	0.0088698	4.70287e-06	1010	937	455	800.667	Community 6	241
lipid120	FFA.22.0.	6	0.00246097	0.00246097	4.47604e-06	1107.5	966	639	904.167	Community 6	241
lipid121	FFA.22.1.	7	0.00771276	0.00771276	4.65395e-06	1071.5	946	500	839.167	Community 6	241
lipid126	FFA.24.0.	6	0.00832286	0.00832286	4.66177e-06	1107.5	943	493	847.833	Community 6	241
lipid127	FFA.24.1.	6	0.00705521	0.00705521	4.62204e-06	1107.5	949	529	861.833	Community 6	241
lipid128	LPC.14.0.	9	0.0878913	0.0878913	4.87501e-06	1010	738	316	688	Community 6	241
lipid129	LPC.15.0.	11	0.0552927	0.0552927	4.8751e-06	962	793	315	690	Community 6	241
lipid131	LPC.16.1.	22	0.129263	0.129263	5.06214e-06	725.5	698	231	551.5	Community 6	241
lipid151	LPE.20.3.	22	0.0780809	0.0780809	4.78703e-06	725.5	751	376	617.5	Community 6	241
lipid153	PC.14.0.16.1.	38	0.415146	0.415146	5.04544e-06	467	537	234	412.667	Community 6	241
lipid154	PC.14.0.18.1.	35	0.37355	0.37355	5.09397e-06	507	551	225	427.667	Community 6	241
lipid155	PC.14.0.18.2.	30	0.25001	0.25001	4.94744e-06	573	598	270	480.333	Community 6	241
lipid156	PC.14.0.20.2.	43	0.393598	0.393598	4.89704e-06	386.5	546	301	411.167	Community 6	241
lipid157	PC.14.0.20.3.	42	0.412761	0.412761	4.99037e-06	399.5	538	252	396.5	Community 6	241
lipid158	PC.14.0.20.4.	22	0.204831	0.204831	5.00979e-06	725.5	634	245	534.833	Community 6	241
lipid160	PC.14.0.22.5.	31	0.293809	0.293809	5.00958e-06	554	575	246	458.333	Community 6	241
lipid162	PC.15.0.18.1.	20	0.193411	0.193411	5.03045e-06	772.5	645	240	552.5	Community 6	241
lipid163	PC.15.0.18.2.	17	0.125365	0.125365	4.87964e-06	847	704	313	621.333	Community 6	241
lipid164	PC.15.0.20.3.	27	0.22981	0.22981	4.99813e-06	630	617	249	498.667	Community 6	241
lipid165	PC.15.0.20.4.	16	0.142754	0.142754	4.8951e-06	871.5	686	303	620.167	Community 6	241
lipid167	PC.16.0.12.0.	29	0.23285	0.23285	4.90631e-06	594	613	295	500.667	Community 6	241
lipid168	PC.16.0.14.0.	35	0.371765	0.371765	4.98789e-06	507	552	254	437.667	Community 6	241
lipid169	PC.16.0.16.0.	10	0.0238045	0.0238045	4.67384e-06	986	879	485	783.333	Community 6	241
lipid170	PC.16.0.16.1.	41	0.510286	0.510286	5.22444e-06	417	515	214	382	Community 6	241
lipid171	PC.16.0.18.0.	10	0.0321211	0.0321211	4.75256e-06	986	851	409	748.667	Community 6	241
lipid172	PC.16.0.18.1.	40	0.337918	0.337918	5.10534e-06	436	557	224	405.667	Community 6	241
lipid173	PC.16.0.18.2.	41	0.237409	0.237409	4.89423e-06	417	606	306	443	Community 6	241
lipid174	PC.16.0.18.3.	31	0.241629	0.241629	4.83905e-06	554	602	339	498.333	Community 6	241
lipid175	PC.16.0.20.1.	25	0.117244	0.117244	4.74238e-06	663.5	709	418	596.833	Community 6	241
lipid176	PC.16.0.20.2.	35	0.282355	0.282355	4.85503e-06	507	582	329	472.667	Community 6	241
lipid177	PC.16.0.20.3.	49	0.49037	0.49037	5.01296e-06	322.5	521	243	362.167	Community 6	241
lipid178	PC.16.0.20.4.	25	0.237408	0.237408	5.00366e-06	663.5	607	248	506.167	Community 6	241
lipid180	PC.16.0.22.4.	29	0.193361	0.193361	5.11479e-06	594	646	219	486.333	Community 6	241
lipid181	PC.16.0.22.5.	16	0.126516	0.126516	4.83351e-06	871.5	702	343	638.833	Community 6	241
lipid183	PC.17.0.16.1.	30	0.233362	0.233362	4.98279e-06	573	611	256	480	Community 6	241
lipid184	PC.17.0.18.1.	17	0.132106	0.132106	4.96895e-06	847	694	259	600	Community 6	241
lipid185	PC.17.0.18.2.	20	0.104017	0.104017	4.795e-06	772.5	721	370	621.167	Community 6	241
lipid186	PC.17.0.20.3.	19	0.148345	0.148345	4.92781e-06	800	679	281	586.667	Community 6	241
lipid187	PC.17.0.20.4.	11	0.101636	0.101636	4.84026e-06	962	726	337	675	Community 6	241
lipid189	PC.17.0.22.5.	28	0.141858	0.141858	4.87593e-06	610	687	314	537	Community 6	241
lipid191	PC.18.0.14.0.	39	0.351163	0.351163	4.97045e-06	453	555	258	422	Community 6	241
lipid192	PC.18.0.16.1.	37	0.488801	0.488801	5.11383e-06	481.5	522	221	408.167	Community 6	241
lipid193	PC.18.0.18.0.	15	0.0813709	0.0813709	4.83065e-06	893.5	745	344	660.833	Community 6	241
lipid194	PC.18.0.18.1.	30	0.208553	0.208553	4.9669e-06	573	629	261	487.667	Community 6	241
lipid195	PC.18.0.18.2.	35	0.156861	0.156861	4.7981e-06	507	673	366	515.333	Community 6	241
lipid196	PC.18.0.18.3.	25	0.205212	0.205212	4.83012e-06	663.5	633	345	547.167	Community 6	241
lipid198	PC.18.0.20.1.	21	0.0996205	0.0996205	4.76122e-06	749	728	401	626	Community 6	241
lipid199	PC.18.0.20.2.	22	0.237095	0.237095	4.92055e-06	725.5	608	287	540.167	Community 6	241
lipid200	PC.18.0.20.3.	23	0.332695	0.332695	5.07718e-06	701	562	229	497.333	Community 6	241
lipid201	PC.18.0.20.4.	15	0.177546	0.177546	4.95903e-06	893.5	656	263	604.167	Community 6	241
lipid203	PC.18.0.22.4.	19	0.137028	0.137028	5.03417e-06	800	690	239	576.333	Community 6	241
lipid204	PC.18.0.22.5.	10	0.0581707	0.0581707	4.70139e-06	986	786	459	743.667	Community 6	241
lipid206	PC.18.1.16.1.	22	0.268324	0.268324	5.23541e-06	725.5	588	213	508.833	Community 6	241
lipid207	PC.18.1.18.1.	13	0.0650722	0.0650722	4.71368e-06	925.5	772	443	713.5	Community 6	241
lipid208	PC.18.1.18.2.	26	0.122071	0.122071	4.78128e-06	647	705	380	577.333	Community 6	241
lipid209	PC.18.1.18.3.	17	0.0959189	0.0959189	4.75996e-06	847	731	404	660.667	Community 6	241
lipid210	PC.18.1.20.1.	16	0.0593678	0.0593678	4.63589e-06	871.5	782	521	724.833	Community 6	241
lipid211	PC.18.1.20.2.	20	0.17505	0.17505	4.9219e-06	772.5	659	286	572.5	Community 6	241
lipid212	PC.18.1.20.3.	23	0.275439	0.275439	5.11395e-06	701	586	220	502.333	Community 6	241
lipid213	PC.18.1.20.4.	17	0.147339	0.147339	4.906e-06	847	682	297	608.667	Community 6	241
lipid215	PC.18.1.22.4.	24	0.152631	0.152631	5.03866e-06	681.5	676	238	531.833	Community 6	241
lipid216	PC.18.1.22.5.	9	0.0657764	0.0657764	4.79735e-06	1010	771	367	716	Community 6	241
lipid218	PC.18.2.16.1.	28	0.187804	0.187804	4.95773e-06	610	651	264	508.333	Community 6	241
lipid219	PC.18.2.18.2.	22	0.100159	0.100159	4.76731e-06	725.5	727	397	616.5	Community 6	241
lipid220	PC.18.2.18.3.	16	0.0694375	0.0694375	4.73569e-06	871.5	765	423	686.5	Community 6	241
lipid221	PC.18.2.20.1.	7	0.0404141	0.0404141	4.57812e-06	1071.5	828	564	821.167	Community 6	241
lipid222	PC.18.2.20.2.	19	0.110561	0.110561	4.81525e-06	800	715	353	622.667	Community 6	241
lipid223	PC.18.2.20.3.	26	0.195235	0.195235	4.93636e-06	647	644	273	521.333	Community 6	241
lipid224	PC.18.2.20.4.	23	0.102848	0.102848	4.91424e-06	701	724	293	572.667	Community 6	241
lipid227	PC.20.0.14.1.	22	0.143933	0.143933	4.73314e-06	725.5	684	427	612.167	Community 6	241
lipid228	PC.20.0.18.1.	15	0.0911868	0.0911868	4.75176e-06	893.5	736	411	680.167	Community 6	241
lipid229	PC.20.0.18.2.	21	0.0951211	0.0951211	4.65625e-06	749	732	496	659	Community 6	241
lipid230	PC.20.0.20.3.	29	0.314748	0.314748	4.99521e-06	594	566	250	470	Community 6	241
lipid231	PC.20.0.20.4.	6	0.0586855	0.0586855	4.68266e-06	1107.5	785	479	790.5	Community 6	241
lipid232	PE.16.0.16.1.	28	0.325954	0.325954	4.78414e-06	610	563	379	517.333	Community 6	241
lipid233	PE.16.0.18.1.	49	0.545067	0.545067	4.68826e-06	322.5	494	471	429.167	Community 6	241
lipid234	PE.16.0.18.2.	38	0.403994	0.403994	4.67216e-06	467	542	487	498.667	Community 6	241
lipid235	PE.16.0.18.3.	27	0.33664	0.33664	4.68268e-06	630	559	478	555.667	Community 6	241
lipid236	PE.16.0.20.3.	40	0.488173	0.488173	4.76371e-06	436	523	399	452.667	Community 6	241
lipid237	PE.16.0.20.4.	27	0.378745	0.378745	4.72969e-06	630	550	431	537	Community 6	241
lipid239	PE.16.0.22.4.	21	0.300197	0.300197	4.79221e-06	749	573	372	564.667	Community 6	241
lipid240	PE.16.0.22.5.	37	0.391115	0.391115	4.69343e-06	481.5	547	462	496.833	Community 6	241
lipid242	PE.17.0.20.2.	29	0.287628	0.287628	4.66892e-06	594	579	489	554	Community 6	241
lipid243	PE.17.0.20.4.	30	0.384427	0.384427	4.70328e-06	573	549	453	525	Community 6	241
lipid244	PE.18.0.16.0.	41	0.405227	0.405227	4.66453e-06	417	541	491	483	Community 6	241
lipid246	PE.18.0.18.1.	12	0.205401	0.205401	4.82791e-06	943	631	348	640.667	Community 6	241
lipid247	PE.18.0.18.2.	30	0.286883	0.286883	4.73007e-06	573	581	430	528	Community 6	241
lipid248	PE.18.0.18.3.	36	0.278132	0.278132	4.74974e-06	495.5	585	415	498.5	Community 6	241
lipid249	PE.18.0.20.1.	19	0.196316	0.196316	4.94133e-06	800	641	271	570.667	Community 6	241
lipid250	PE.18.0.20.2.	17	0.195834	0.195834	4.79861e-06	847	643	365	618.333	Community 6	241
lipid251	PE.18.0.20.3.	41	0.390066	0.390066	4.82506e-06	417	548	350	438.333	Community 6	241
lipid252	PE.18.0.20.4.	39	0.43299	0.43299	4.79378e-06	453	535	371	453	Community 6	241
lipid254	PE.18.0.22.4.	35	0.29227	0.29227	4.99086e-06	507	576	251	444.667	Community 6	241
lipid255	PE.18.0.22.5.	27	0.210084	0.210084	4.83888e-06	630	628	340	532.667	Community 6	241
lipid257	PE.18.1.16.1.	30	0.115492	0.115492	4.60982e-06	573	711	536	606.667	Community 6	241
lipid258	PE.18.1.18.1.	13	0.185051	0.185051	4.68926e-06	925.5	653	466	681.5	Community 6	241
lipid259	PE.18.1.18.2.	27	0.268902	0.268902	4.69825e-06	630	587	461	559.333	Community 6	241
lipid260	PE.18.1.18.3.	22	0.251259	0.251259	4.65277e-06	725.5	597	502	608.167	Community 6	241
lipid261	PE.18.1.20.3.	34	0.401166	0.401166	4.86846e-06	517.5	544	323	461.5	Community 6	241
lipid262	PE.18.1.20.4.	19	0.279344	0.279344	4.76182e-06	800	583	400	594.333	Community 6	241
lipid264	PE.18.1.22.5.	23	0.313652	0.313652	4.71268e-06	701	568	446	571.667	Community 6	241
lipid266	PE.18.2.16.1.	21	0.0755008	0.0755008	4.44431e-06	749	756	668	724.333	Community 6	241
lipid267	PE.18.2.18.2.	16	0.143619	0.143619	4.72689e-06	871.5	685	435	663.833	Community 6	241
lipid268	PE.18.2.20.4.	22	0.129396	0.129396	4.64767e-06	725.5	697	506	642.833	Community 6	241
lipid270	PE.O.16.0.18.1.	27	0.070318	0.070318	4.28965e-06	630	764	816	736.667	Community 6	241
lipid271	PE.O.16.0.18.2.	19	0.0685495	0.0685495	4.48604e-06	800	767	627	731.333	Community 6	241
lipid272	PE.O.16.0.20.3.	24	0.0493721	0.0493721	4.43532e-06	681.5	802	679	720.833	Community 6	241
lipid273	PE.O.16.0.20.4.	17	0.044248	0.044248	4.29253e-06	847	814	812	824.333	Community 6	241
lipid275	PE.O.16.0.22.4.	19	0.0321299	0.0321299	4.62525e-06	800	850	526	725.333	Community 6	241
lipid276	PE.O.16.0.22.5.	12	0.0337182	0.0337182	4.46655e-06	943	844	648	811.667	Community 6	241
lipid278	PE.O.18.0.16.0.	14	0.147669	0.147669	4.5838e-06	909.5	681	556	715.5	Community 6	241
lipid279	PE.O.18.0.18.1.	24	0.127512	0.127512	4.57107e-06	681.5	701	571	651.167	Community 6	241
lipid280	PE.O.18.0.18.2.	28	0.138325	0.138325	4.63492e-06	610	689	522	607	Community 6	241
lipid281	PE.O.18.0.20.3.	23	0.0704399	0.0704399	4.48314e-06	701	763	631	698.333	Community 6	241
lipid282	PE.O.18.0.20.4.	19	0.0453483	0.0453483	4.32913e-06	800	812	773	795	Community 6	241
lipid284	PE.O.18.0.22.4.	25	0.0711508	0.0711508	4.75329e-06	663.5	762	408	611.167	Community 6	241
lipid285	PE.O.18.0.22.5.	6	0.0190708	0.0190708	4.36578e-06	1107.5	898	740	915.167	Community 6	241
lipid287	PE.P.16.0.16.0.	35	0.0741798	0.0741798	4.2901e-06	507	757	815	693	Community 6	241
lipid288	PE.P.16.0.18.1.	32	0.0715744	0.0715744	4.38475e-06	541.5	759	718	672.833	Community 6	241
lipid289	PE.P.16.0.18.2.	21	0.0673704	0.0673704	4.32272e-06	749	769	781	766.333	Community 6	241
lipid290	PE.P.16.0.18.3.	22	0.0601226	0.0601226	4.20297e-06	725.5	780	893	799.5	Community 6	241
lipid291	PE.P.16.0.20.3.	17	0.0475344	0.0475344	4.2294e-06	847	808	872	842.333	Community 6	241
lipid292	PE.P.16.0.20.4.	16	0.0404222	0.0404222	4.17067e-06	871.5	827	927	875.167	Community 6	241
lipid295	PE.P.16.0.22.5.	27	0.0423331	0.0423331	4.48024e-06	630	819	634	694.333	Community 6	241
lipid297	PE.P.18.0.16.0.	19	0.052087	0.052087	4.26666e-06	800	798	838	812	Community 6	241
lipid298	PE.P.18.0.16.1.	29	0.0658288	0.0658288	4.28678e-06	594	770	819	727.667	Community 6	241
lipid299	PE.P.18.0.18.1.	27	0.0768784	0.0768784	4.37042e-06	630	755	738	707.667	Community 6	241
lipid300	PE.P.18.0.18.2.	25	0.0792049	0.0792049	4.42257e-06	663.5	749	685	699.167	Community 6	241
lipid301	PE.P.18.0.18.3.	18	0.0536353	0.0536353	4.22633e-06	825	794	876	831.667	Community 6	241
lipid302	PE.P.18.0.20.3.	20	0.0558783	0.0558783	4.34067e-06	772.5	790	766	776.167	Community 6	241
lipid303	PE.P.18.0.20.4.	18	0.0459281	0.0459281	4.3181e-06	825	811	787	807.667	Community 6	241
lipid305	PE.P.18.0.22.4.	13	0.0116352	0.0116352	4.74121e-06	925.5	926	419	756.833	Community 6	241
lipid306	PE.P.18.0.22.5.	15	0.0301316	0.0301316	4.35444e-06	893.5	855	754	834.167	Community 6	241
lipid308	PE.P.18.1.16.0.	12	0.0238228	0.0238228	4.29162e-06	943	878	814	878.333	Community 6	241
lipid309	PE.P.18.1.18.1.	21	0.061193	0.061193	4.4686e-06	749	777	646	724	Community 6	241
lipid310	PE.P.18.1.18.2.	27	0.0770212	0.0770212	4.35987e-06	630	754	745	709.667	Community 6	241
lipid311	PE.P.18.1.20.3.	22	0.0573348	0.0573348	4.21872e-06	725.5	788	884	799.167	Community 6	241
lipid312	PE.P.18.1.20.4.	24	0.0425344	0.0425344	4.18265e-06	681.5	818	913	804.167	Community 6	241
lipid314	PE.P.18.1.22.4.	18	0.0287139	0.0287139	4.68862e-06	825	862	470	719	Community 6	241
lipid315	PE.P.18.1.22.5.	18	0.0277716	0.0277716	4.38046e-06	825	867	726	806	Community 6	241
lipid317	PE.P.18.2.18.2.	22	0.0629652	0.0629652	4.46302e-06	725.5	775	653	717.833	Community 6	241
lipid318	PE.P.18.2.20.4.	20	0.0334432	0.0334432	4.1372e-06	772.5	845	949	855.5	Community 6	241
lipid319	PI.16.0.16.0.	29	0.205345	0.205345	4.73176e-06	594	632	428	551.333	Community 6	241
lipid320	PI.16.0.16.1.	30	0.315755	0.315755	4.93726e-06	573	565	272	470	Community 6	241
lipid321	PI.16.0.18.0.	22	0.176606	0.176606	4.79212e-06	725.5	657	373	585.167	Community 6	241
lipid322	PI.16.0.18.1.	28	0.241108	0.241108	4.73459e-06	610	603	424	545.667	Community 6	241
lipid323	PI.16.0.18.2.	21	0.20083	0.20083	4.68636e-06	749	636	474	619.667	Community 6	241
lipid324	PI.16.0.20.2.	25	0.236408	0.236408	4.57555e-06	663.5	609	567	613.167	Community 6	241
lipid325	PI.16.0.20.3.	44	0.40228	0.40228	4.75858e-06	374.5	543	405	440.833	Community 6	241
lipid326	PI.16.0.20.4.	39	0.301067	0.301067	4.80532e-06	453	572	357	460.667	Community 6	241
lipid327	PI.16.0.22.5.	20	0.243926	0.243926	4.8398e-06	772.5	600	338	570.167	Community 6	241
lipid328	PI.18.0.16.1.	23	0.278974	0.278974	4.91694e-06	701	584	291	525.333	Community 6	241
lipid329	PI.18.0.18.0.	17	0.135711	0.135711	4.64136e-06	847	692	515	684.667	Community 6	241
lipid330	PI.18.0.18.1.	18	0.130756	0.130756	4.64236e-06	825	695	512	677.333	Community 6	241
lipid331	PI.18.0.18.2.	19	0.169739	0.169739	4.648e-06	800	664	505	656.333	Community 6	241
lipid332	PI.18.0.18.3.	32	0.264862	0.264862	4.71277e-06	541.5	589	445	525.167	Community 6	241
lipid333	PI.18.0.20.2.	22	0.203014	0.203014	4.64511e-06	725.5	635	508	622.833	Community 6	241
lipid334	PI.18.0.20.3.	26	0.232763	0.232763	4.63886e-06	647	614	518	593	Community 6	241
lipid335	PI.18.0.20.4.	17	0.150063	0.150063	4.71883e-06	847	678	436	653.667	Community 6	241
lipid336	PI.18.0.22.4.	28	0.252904	0.252904	4.69154e-06	610	594	464	556	Community 6	241
lipid337	PI.18.0.22.5.	16	0.11803	0.11803	4.76031e-06	871.5	707	403	660.5	Community 6	241
lipid339	PI.18.1.16.1.	20	0.196725	0.196725	4.71401e-06	772.5	640	442	618.167	Community 6	241
lipid340	PI.18.1.18.1.	10	0.0590301	0.0590301	4.5831e-06	986	784	558	776	Community 6	241
lipid341	PI.18.1.18.2.	14	0.0975039	0.0975039	4.62324e-06	909.5	730	528	722.5	Community 6	241
lipid342	PI.18.1.20.3.	24	0.199132	0.199132	4.60608e-06	681.5	637	539	619.167	Community 6	241
lipid343	PI.18.1.20.4.	19	0.104627	0.104627	4.58773e-06	800	719	555	691.333	Community 6	241
lipid344	PI.18.2.18.2.	23	0.189299	0.189299	4.67811e-06	701	648	483	610.667	Community 6	241
lipid345	SM.14.0.	22	0.110206	0.110206	4.75155e-06	725.5	717	412	618.167	Community 6	241
lipid346	SM.16.0.	30	0.117743	0.117743	4.77295e-06	573	708	388	556.333	Community 6	241
lipid347	SM.18.0.	19	0.0714641	0.0714641	4.3228e-06	800	761	780	780.333	Community 6	241
lipid348	SM.18.1.	7	0.0339345	0.0339345	4.37894e-06	1071.5	842	728	880.5	Community 6	241
lipid349	SM.20.0.	5	0.0243232	0.0243232	4.42923e-06	1146	875	682	901	Community 6	241
lipid350	SM.20.1.	6	0.0333858	0.0333858	4.44404e-06	1107.5	846	669	874.167	Community 6	241
lipid351	SM.22.0.	13	0.0647165	0.0647165	4.5619e-06	925.5	774	576	758.5	Community 6	241
lipid352	SM.22.1.	26	0.108385	0.108385	4.70154e-06	647	718	457	607.333	Community 6	241
lipid353	SM.24.0.	19	0.103695	0.103695	4.61781e-06	800	722	532	684.667	Community 6	241
lipid354	SM.24.1.	14	0.0556284	0.0556284	4.58805e-06	909.5	792	554	751.833	Community 6	241
lipid355	SM.26.0.	2	0.00252301	0.00252301	4.13812e-06	1330.5	965	947	1080.83	Community 6	241
lipid356	SM.26.1.	5	0.00937617	0.00937617	4.34576e-06	1146	932	761	946.333	Community 6	241
protein81	APOC2	12	0.0807351	0.0807351	3.73069e-06	943	747	1182	957.333	Community 41	217
protein229	APOC4	30	0.255486	0.255486	3.29946e-06	573	593	1277	814.333	Community 41	217
metabolite24	Glycine	1	-0.000961047	-0.000961047	2.82284e-06	1457.5	1773	1320	1516.83	Community 41	217
metabolite42	L-Serine	3	-0.0155812	-0.0155812	3.00514e-06	1247.5	1775	1304	1442.17	Community 41	217
metabolite529	C4H7NO3	4	-0.0263003	-0.0263003	3.11922e-06	1193	1777	1296	1422	Community 41	217
metabolite590	unknown	20	0.216654	0.216654	4.55587e-06	772.5	622	578	657.5	Community 41	217
lipid37	DCER.22.0.	32	0.31386	0.31386	4.56229e-06	541.5	567	575	561.167	Community 41	217
lipid38	DCER.22.1.	48	0.438972	0.438972	4.49234e-06	332	534	621	495.667	Community 41	217
lipid39	DCER.24.0.	28	0.367446	0.367446	4.59794e-06	610	553	549	570.667	Community 41	217
lipid55	DAG.12.0.16.0.	7	0.139596	0.139596	4.08445e-06	1071.5	688	981	913.5	Community 41	217
lipid56	DAG.12.0.18.0.	14	0.232194	0.232194	4.1413e-06	909.5	615	944	822.833	Community 41	217
lipid57	DAG.12.0.18.1.	37	0.688104	0.688104	4.38064e-06	481.5	420	725	542.167	Community 41	217
lipid58	DAG.14.0.14.0.	19	0.50637	0.50637	4.46852e-06	800	517	647	654.667	Community 41	217
lipid59	DAG.14.0.16.0.	22	0.290676	0.290676	4.02569e-06	725.5	577	1020	774.167	Community 41	217
lipid62	DAG.14.1.18.1.	34	0.665854	0.665854	4.37775e-06	517.5	432	729	559.5	Community 41	217
lipid63	DAG.15.0.18.1.	55	0.722178	0.722178	4.19952e-06	257.5	393	894	514.833	Community 41	217
lipid64	DAG.16.0.16.0.	5	0.116234	0.116234	4.03822e-06	1146	710	1008	954.667	Community 41	217
lipid66	DAG.16.0.18.0.	3	0.0356731	0.0356731	3.93636e-06	1247.5	837	1072	1052.17	Community 41	217
lipid67	DAG.16.0.18.1.	76	0.932688	0.932688	4.03386e-06	87	103	1011	400.333	Community 41	217
lipid68	DAG.16.0.18.2.	65	0.885855	0.885855	4.04956e-06	164.5	198	997	453.167	Community 41	217
lipid69	DAG.16.0.18.3.	52	0.759328	0.759328	4.27003e-06	289	364	835	496	Community 41	217
lipid70	DAG.16.0.20.3.	55	0.757999	0.757999	4.55505e-06	257.5	365	580	400.833	Community 41	217
lipid71	DAG.16.0.20.4.	42	0.755546	0.755546	4.58324e-06	399.5	368	557	441.5	Community 41	217
lipid73	DAG.16.0.22.5.	33	0.457294	0.457294	4.19868e-06	527.5	531	895	651.167	Community 41	217
lipid75	DAG.16.1.16.1.	54	0.734835	0.734835	4.26924e-06	269	383	836	496	Community 41	217
lipid76	DAG.16.1.18.0.	67	0.781525	0.781525	4.24487e-06	147.5	334	857	446.167	Community 41	217
lipid79	DAG.16.1.20.4.	52	0.725973	0.725973	4.55004e-06	289	387	583	419.667	Community 41	217
lipid81	DAG.18.0.18.1.	70	0.886895	0.886895	3.99477e-06	127	195	1035	452.333	Community 41	217
lipid82	DAG.18.0.18.2.	67	0.89676	0.89676	4.20321e-06	147.5	176	892	405.167	Community 41	217
lipid83	DAG.18.0.18.3.	63	0.786906	0.786906	4.30169e-06	178.5	332	801	437.167	Community 41	217
lipid85	DAG.18.1.18.1.	63	0.877163	0.877163	4.19089e-06	178.5	210	904	430.833	Community 41	217
lipid86	DAG.18.1.18.2.	61	0.865141	0.865141	3.87234e-06	193.5	226	1110	509.833	Community 41	217
lipid87	DAG.18.1.20.1.	69	0.825	0.825	4.40252e-06	132	290	705	375.667	Community 41	217
lipid88	DAG.18.1.20.2.	57	0.753819	0.753819	4.6864e-06	233	370	473	358.667	Community 41	217
lipid89	DAG.18.1.20.3.	39	0.674277	0.674277	4.98976e-06	453	429	253	378.333	Community 41	217
lipid90	DAG.18.1.20.4.	36	0.690901	0.690901	4.80081e-06	495.5	418	362	425.167	Community 41	217
lipid92	DAG.18.1.22.4.	64	0.777577	0.777577	4.4415e-06	172	341	671	394.667	Community 41	217
lipid95	DAG.18.2.18.3.	58	0.765909	0.765909	4.23518e-06	224	357	868	483	Community 41	217
lipid96	DAG.18.2.20.3.	43	0.70913	0.70913	4.74559e-06	386.5	408	417	403.833	Community 41	217
lipid97	DAG.18.2.20.4.	30	0.633353	0.633353	4.62444e-06	573	447	527	515.667	Community 41	217
lipid511	TAG50.2.FA18.2	53	0.881361	0.881361	4.12204e-06	280	205	960	481.667	Community 41	217
lipid522	TAG50.4.FA14.0	46	0.8024	0.8024	4.04733e-06	348.5	319	1000	555.833	Community 41	217
lipid527	TAG50.4.FA18.2	45	0.836416	0.836416	4.12214e-06	361.5	274	959	531.5	Community 41	217
lipid531	TAG50.5.FA14.0	45	0.78549	0.78549	4.19167e-06	361.5	333	903	532.5	Community 41	217
lipid535	TAG50.5.FA18.2	45	0.815891	0.815891	4.11202e-06	361.5	303	968	544.167	Community 41	217
lipid554	TAG51.3.FA15.0	39	0.803052	0.803052	3.93497e-06	453	318	1075	615.333	Community 41	217
lipid559	TAG51.4.FA15.0	35	0.750387	0.750387	3.9827e-06	507	372	1045	641.333	Community 41	217
lipid561	TAG51.4.FA18.2	40	0.77093	0.77093	3.97612e-06	436	350	1049	611.667	Community 41	217
lipid564	TAG51.5.FA18.2	37	0.734116	0.734116	4.13806e-06	481.5	384	948	604.5	Community 41	217
lipid565	TAG51.5.FA18.3	39	0.755233	0.755233	4.12117e-06	453	369	961	594.333	Community 41	217
lipid569	TAG52.1.FA16.0	73	0.958477	0.958477	3.95651e-06	109	46	1058	404.333	Community 41	217
lipid572	TAG52.1.FA18.1	77	0.952939	0.952939	3.8508e-06	81	61	1124	422	Community 41	217
lipid576	TAG52.2.FA16.0	69	0.931796	0.931796	3.93269e-06	132	104	1077	437.667	Community 41	217
lipid577	TAG52.2.FA16.1	60	0.905244	0.905244	4.23838e-06	204.5	159	866	409.833	Community 41	217
lipid578	TAG52.2.FA18.0	72	0.958579	0.958579	3.87774e-06	117	45	1108	423.333	Community 41	217
lipid579	TAG52.2.FA18.1	65	0.924048	0.924048	3.9886e-06	164.5	123	1041	442.833	Community 41	217
lipid580	TAG52.2.FA18.2	61	0.921551	0.921551	4.01072e-06	193.5	127	1023	447.833	Community 41	217
lipid581	TAG52.2.FA20.0	84	0.903239	0.903239	4.18366e-06	38	166	912	372	Community 41	217
lipid585	TAG52.3.FA16.0	62	0.900704	0.900704	3.78973e-06	185.5	170	1150	501.833	Community 41	217
lipid586	TAG52.3.FA16.1	41	0.818747	0.818747	4.34488e-06	417	298	763	492.667	Community 41	217
lipid587	TAG52.3.FA18.0	82	0.954807	0.954807	3.86826e-06	52	52	1114	406	Community 41	217
lipid588	TAG52.3.FA18.1	61	0.915693	0.915693	3.78286e-06	193.5	135	1157	495.167	Community 41	217
lipid589	TAG52.3.FA18.2	63	0.901759	0.901759	3.78178e-06	178.5	169	1158	501.833	Community 41	217
lipid590	TAG52.3.FA18.3	72	0.91774	0.91774	3.94366e-06	117	134	1064	438.333	Community 41	217
lipid591	TAG52.3.FA20.0	62	0.90563	0.90563	3.77462e-06	185.5	158	1162	501.833	Community 41	217
lipid592	TAG52.3.FA20.1	79	0.944842	0.944842	4.05609e-06	67.5	78	991	378.833	Community 41	217
lipid595	TAG52.3.FA22.1	66	0.904515	0.904515	3.80332e-06	155	161	1144	486.667	Community 41	217
lipid597	TAG52.4.FA16.0	50	0.828765	0.828765	3.74217e-06	313.5	283	1175	590.5	Community 41	217
lipid598	TAG52.4.FA16.1	48	0.794408	0.794408	4.21403e-06	332	326	888	515.333	Community 41	217
lipid600	TAG52.4.FA18.1	57	0.895262	0.895262	4.03174e-06	233	178	1014	475	Community 41	217
lipid601	TAG52.4.FA18.2	48	0.814879	0.814879	3.76244e-06	332	304	1168	601.333	Community 41	217
lipid602	TAG52.4.FA18.3	68	0.911222	0.911222	3.93688e-06	139	143	1071	451	Community 41	217
lipid603	TAG52.4.FA20.0	47	0.80875	0.80875	3.77459e-06	339.5	315	1163	605.833	Community 41	217
lipid607	TAG52.4.FA22.1	65	0.888414	0.888414	3.68076e-06	164.5	191	1200	518.5	Community 41	217
lipid610	TAG52.5.FA16.0	59	0.840483	0.840483	3.94102e-06	215	264	1066	515	Community 41	217
lipid611	TAG52.5.FA16.1	46	0.767168	0.767168	4.14174e-06	348.5	354	943	548.5	Community 41	217
lipid612	TAG52.5.FA18.1	51	0.859995	0.859995	4.3493e-06	301.5	239	758	432.833	Community 41	217
lipid613	TAG52.5.FA18.2	45	0.810669	0.810669	3.93401e-06	361.5	310	1076	582.5	Community 41	217
lipid614	TAG52.5.FA18.3	54	0.848957	0.848957	3.99154e-06	269	248	1040	519	Community 41	217
lipid616	TAG52.5.FA20.4	52	0.862193	0.862193	4.59832e-06	289	234	548	357	Community 41	217
lipid621	TAG52.6.FA16.1	39	0.76102	0.76102	4.32629e-06	453	363	777	531	Community 41	217
lipid622	TAG52.6.FA18.1	37	0.658439	0.658439	4.65321e-06	481.5	438	501	473.5	Community 41	217
lipid623	TAG52.6.FA18.2	44	0.777648	0.777648	4.12551e-06	374.5	340	957	557.167	Community 41	217
lipid624	TAG52.6.FA18.3	37	0.776922	0.776922	4.27268e-06	481.5	343	830	551.5	Community 41	217
lipid625	TAG52.6.FA20.4	38	0.814318	0.814318	4.86317e-06	467	306	324	365.667	Community 41	217
lipid640	TAG53.2.FA17.0	49	0.865393	0.865393	4.11518e-06	322.5	224	963	503.167	Community 41	217
lipid641	TAG53.2.FA18.1	54	0.881985	0.881985	4.04417e-06	269	204	1001	491.333	Community 41	217
lipid642	TAG53.2.FA18.2	63	0.908604	0.908604	3.9308e-06	178.5	151	1082	470.5	Community 41	217
lipid643	TAG53.3.FA16.0	84	0.95066	0.95066	3.80715e-06	38	65	1141	414.667	Community 41	217
lipid644	TAG53.3.FA17.0	53	0.834449	0.834449	3.83561e-06	280	276	1128	561.333	Community 41	217
lipid645	TAG53.3.FA18.2	53	0.867555	0.867555	3.83768e-06	280	222	1127	543	Community 41	217
lipid647	TAG53.4.FA17.0	49	0.787816	0.787816	3.87921e-06	322.5	331	1107	586.833	Community 41	217
lipid648	TAG53.4.FA18.2	56	0.827976	0.827976	3.79444e-06	245.5	286	1147	559.5	Community 41	217
lipid649	TAG53.4.FA18.3	44	0.795268	0.795268	4.04142e-06	374.5	325	1003	567.5	Community 41	217
lipid651	TAG53.5.FA20.4	45	0.763553	0.763553	4.64191e-06	361.5	359	514	411.5	Community 41	217
lipid652	TAG53.6.FA20.4	32	0.646212	0.646212	4.77182e-06	541.5	442	392	458.5	Community 41	217
lipid656	TAG54.1.FA18.0	39	0.806359	0.806359	4.03583e-06	453	316	1010	593	Community 41	217
lipid657	TAG54.1.FA18.1	49	0.85079	0.85079	4.04977e-06	322.5	245	996	521.167	Community 41	217
lipid659	TAG54.1.FA20.1	67	0.922915	0.922915	4.17073e-06	147.5	125	926	399.5	Community 41	217
lipid660	TAG54.2.FA16.0	69	0.93728	0.93728	4.18881e-06	132	97	906	378.333	Community 41	217
lipid661	TAG54.2.FA18.0	44	0.849117	0.849117	3.9971e-06	374.5	246	1033	551.167	Community 41	217
lipid662	TAG54.2.FA18.1	44	0.838615	0.838615	4.08003e-06	374.5	268	982	541.5	Community 41	217
lipid663	TAG54.2.FA18.2	54	0.847785	0.847785	4.19398e-06	269	249	902	473.333	Community 41	217
lipid664	TAG54.2.FA20.0	56	0.809393	0.809393	4.32813e-06	245.5	313	776	444.833	Community 41	217
lipid665	TAG54.2.FA20.1	61	0.918657	0.918657	4.24047e-06	193.5	132	863	396.167	Community 41	217
lipid666	TAG54.2.FA20.2	63	0.91411	0.91411	4.13573e-06	178.5	138	951	422.5	Community 41	217
lipid667	TAG54.3.FA16.0	54	0.921925	0.921925	4.03009e-06	269	126	1015	470	Community 41	217
lipid668	TAG54.3.FA16.1	59	0.865607	0.865607	4.39348e-06	215	223	708	382	Community 41	217
lipid669	TAG54.3.FA18.0	53	0.842469	0.842469	3.93173e-06	280	260	1080	540	Community 41	217
lipid670	TAG54.3.FA18.1	34	0.756316	0.756316	4.1858e-06	517.5	366	909	597.5	Community 41	217
lipid671	TAG54.3.FA18.2	56	0.849067	0.849067	3.90355e-06	245.5	247	1095	529.167	Community 41	217
lipid672	TAG54.3.FA18.3	51	0.81256	0.81256	4.12894e-06	301.5	307	954	520.833	Community 41	217
lipid673	TAG54.3.FA20.1	65	0.918625	0.918625	4.08726e-06	164.5	133	978	425.167	Community 41	217
lipid674	TAG54.3.FA20.2	60	0.913016	0.913016	4.06688e-06	204.5	140	986	443.5	Community 41	217
lipid675	TAG54.3.FA20.3	65	0.897796	0.897796	4.43302e-06	164.5	174	680	339.5	Community 41	217
lipid676	TAG54.4.FA16.0	62	0.936905	0.936905	4.28791e-06	185.5	98	818	367.167	Community 41	217
lipid677	TAG54.4.FA16.1	51	0.869045	0.869045	4.45151e-06	301.5	220	660	393.833	Community 41	217
lipid678	TAG54.4.FA18.0	48	0.778015	0.778015	3.82634e-06	332	339	1132	601	Community 41	217
lipid679	TAG54.4.FA18.1	40	0.767138	0.767138	4.00976e-06	436	356	1024	605.333	Community 41	217
lipid680	TAG54.4.FA18.2	41	0.780079	0.780079	3.89795e-06	417	335	1097	616.333	Community 41	217
lipid681	TAG54.4.FA18.3	57	0.8177	0.8177	4.10159e-06	233	301	972	502	Community 41	217
lipid682	TAG54.4.FA20.1	65	0.888171	0.888171	4.11278e-06	164.5	193	965	440.833	Community 41	217
lipid683	TAG54.4.FA20.2	56	0.880481	0.880481	4.19588e-06	245.5	207	900	450.833	Community 41	217
lipid684	TAG54.4.FA20.3	54	0.870254	0.870254	4.66058e-06	269	218	494	327	Community 41	217
lipid685	TAG54.4.FA20.4	55	0.87205	0.87205	4.42327e-06	257.5	213	684	384.833	Community 41	217
lipid686	TAG54.4.FA22.1	42	0.774385	0.774385	4.00138e-06	399.5	347	1030	592.167	Community 41	217
lipid688	TAG54.5.FA16.0	72	0.929923	0.929923	4.2918e-06	117	108	813	346	Community 41	217
lipid689	TAG54.5.FA16.1	50	0.861554	0.861554	4.71728e-06	313.5	236	438	329.167	Community 41	217
lipid690	TAG54.5.FA18.0	60	0.795748	0.795748	4.0739e-06	204.5	323	984	503.833	Community 41	217
lipid691	TAG54.5.FA18.1	39	0.764854	0.764854	3.90685e-06	453	358	1093	634.667	Community 41	217
lipid692	TAG54.5.FA18.2	30	0.705128	0.705128	3.9973e-06	573	409	1032	671.333	Community 41	217
lipid693	TAG54.5.FA18.3	38	0.725043	0.725043	4.18063e-06	467	389	915	590.333	Community 41	217
lipid694	TAG54.5.FA20.2	55	0.859394	0.859394	4.43948e-06	257.5	240	673	390.167	Community 41	217
lipid695	TAG54.5.FA20.3	42	0.845497	0.845497	4.68536e-06	399.5	255	475	376.5	Community 41	217
lipid696	TAG54.5.FA20.4	46	0.846739	0.846739	4.51812e-06	348.5	253	602	401.167	Community 41	217
lipid698	TAG54.5.FA22.1	37	0.741296	0.741296	3.93175e-06	481.5	378	1079	646.167	Community 41	217
lipid702	TAG54.6.FA16.1	51	0.835631	0.835631	4.62866e-06	301.5	275	525	367.167	Community 41	217
lipid703	TAG54.6.FA18.1	37	0.720976	0.720976	4.1286e-06	481.5	395	955	610.5	Community 41	217
lipid704	TAG54.6.FA18.2	31	0.677434	0.677434	4.05564e-06	554	426	992	657.333	Community 41	217
lipid705	TAG54.6.FA18.3	30	0.676813	0.676813	4.08604e-06	573	427	980	660	Community 41	217
lipid706	TAG54.6.FA20.3	40	0.776162	0.776162	4.91508e-06	436	345	292	357.667	Community 41	217
lipid707	TAG54.6.FA20.4	45	0.789328	0.789328	4.548e-06	361.5	330	587	426.167	Community 41	217
lipid712	TAG54.7.FA18.1	38	0.654896	0.654896	4.50833e-06	467	440	608	505	Community 41	217
lipid713	TAG54.7.FA18.2	30	0.628957	0.628957	4.1785e-06	573	449	919	647	Community 41	217
lipid714	TAG54.7.FA18.3	23	0.618817	0.618817	4.1345e-06	701	451	952	701.333	Community 41	217
lipid715	TAG54.7.FA20.4	35	0.747483	0.747483	4.79929e-06	507	375	364	415.333	Community 41	217
lipid719	TAG54.8.FA18.2	27	0.643966	0.643966	4.40701e-06	630	443	702	591.667	Community 41	217
lipid720	TAG54.8.FA18.3	20	0.540703	0.540703	4.29424e-06	772.5	495	810	692.5	Community 41	217
lipid721	TAG54.8.FA20.4	27	0.600408	0.600408	5.05117e-06	630	461	233	441.333	Community 41	217
lipid726	TAG55.2.FA18.1	42	0.750105	0.750105	4.33559e-06	399.5	373	769	513.833	Community 41	217
lipid728	TAG55.3.FA18.1	49	0.824777	0.824777	4.26547e-06	322.5	291	839	484.167	Community 41	217
lipid729	TAG55.3.FA18.2	48	0.731725	0.731725	4.24397e-06	332	386	859	525.667	Community 41	217
lipid730	TAG55.4.FA18.1	68	0.819128	0.819128	4.32845e-06	139	297	775	403.667	Community 41	217
lipid731	TAG55.4.FA18.2	50	0.795344	0.795344	4.15506e-06	313.5	324	937	524.833	Community 41	217
lipid732	TAG55.5.FA18.1	51	0.774045	0.774045	4.48808e-06	301.5	349	625	425.167	Community 41	217
lipid733	TAG55.5.FA18.2	55	0.717366	0.717366	4.09909e-06	257.5	396	973	542.167	Community 41	217
lipid734	TAG55.5.FA20.4	47	0.716063	0.716063	4.71346e-06	339.5	399	444	394.167	Community 41	217
lipid737	TAG56.1.FA16.0	42	0.722278	0.722278	4.38344e-06	399.5	392	721	504.167	Community 41	217
lipid738	TAG56.1.FA18.1	20	0.591531	0.591531	4.41551e-06	772.5	469	690	643.833	Community 41	217
lipid739	TAG56.10.FA18.2	43	0.717167	0.717167	4.25933e-06	386.5	397	842	541.833	Community 41	217
lipid740	TAG56.2.FA16.0	52	0.763507	0.763507	4.33818e-06	289	360	768	472.333	Community 41	217
lipid741	TAG56.2.FA18.0	51	0.851738	0.851738	4.13922e-06	301.5	243	945	496.5	Community 41	217
lipid742	TAG56.2.FA20.0	20	0.490847	0.490847	4.38738e-06	772.5	520	715	669.167	Community 41	217
lipid743	TAG56.2.FA20.1	45	0.810717	0.810717	4.17432e-06	361.5	309	921	530.5	Community 41	217
lipid744	TAG56.3.FA16.0	58	0.841792	0.841792	4.19648e-06	224	262	898	461.333	Community 41	217
lipid745	TAG56.3.FA18.0	60	0.886043	0.886043	4.13859e-06	204.5	197	946	449.167	Community 41	217
lipid746	TAG56.3.FA18.1	39	0.791988	0.791988	4.23959e-06	453	328	865	548.667	Community 41	217
lipid747	TAG56.3.FA18.2	36	0.714343	0.714343	4.46933e-06	495.5	402	644	513.833	Community 41	217
lipid748	TAG56.3.FA20.0	23	0.511805	0.511805	4.39132e-06	701	514	711	642	Community 41	217
lipid749	TAG56.3.FA20.1	41	0.774289	0.774289	4.248e-06	417	348	853	539.333	Community 41	217
lipid750	TAG56.3.FA20.2	50	0.832528	0.832528	4.33493e-06	313.5	279	770	454.167	Community 41	217
lipid751	TAG56.4.FA16.0	66	0.88757	0.88757	4.32263e-06	155	194	782	377	Community 41	217
lipid752	TAG56.4.FA18.0	73	0.863855	0.863855	4.32223e-06	109	230	783	374	Community 41	217
lipid753	TAG56.4.FA18.1	46	0.837964	0.837964	4.38522e-06	348.5	270	717	445.167	Community 41	217
lipid754	TAG56.4.FA18.2	40	0.775877	0.775877	4.17954e-06	436	346	917	566.333	Community 41	217
lipid755	TAG56.4.FA20.1	37	0.739689	0.739689	4.18728e-06	481.5	381	908	590.167	Community 41	217
lipid756	TAG56.4.FA20.2	39	0.78002	0.78002	4.60366e-06	453	336	542	443.667	Community 41	217
lipid757	TAG56.4.FA20.3	46	0.803365	0.803365	4.64312e-06	348.5	317	509	391.5	Community 41	217
lipid758	TAG56.4.FA20.4	43	0.721985	0.721985	4.55492e-06	386.5	394	581	453.833	Community 41	217
lipid759	TAG56.4.FA22.4	68	0.90281	0.90281	4.26492e-06	139	167	840	382	Community 41	217
lipid760	TAG56.5.FA16.0	64	0.900288	0.900288	4.17988e-06	172	171	916	419.667	Community 41	217
lipid761	TAG56.5.FA18.0	43	0.752576	0.752576	4.45118e-06	386.5	371	661	472.833	Community 41	217
lipid762	TAG56.5.FA18.1	47	0.862688	0.862688	4.50711e-06	339.5	233	611	394.5	Community 41	217
lipid763	TAG56.5.FA18.2	37	0.777301	0.777301	4.21556e-06	481.5	342	885	569.5	Community 41	217
lipid764	TAG56.5.FA20.1	39	0.700222	0.700222	4.16466e-06	453	410	929	597.333	Community 41	217
lipid765	TAG56.5.FA20.2	29	0.7105	0.7105	4.41888e-06	594	407	689	563.333	Community 41	217
lipid766	TAG56.5.FA20.3	33	0.676705	0.676705	4.84713e-06	527.5	428	332	429.167	Community 41	217
lipid767	TAG56.5.FA20.4	30	0.699722	0.699722	4.56649e-06	573	411	573	519	Community 41	217
lipid768	TAG56.5.FA22.4	58	0.883157	0.883157	4.34561e-06	224	202	762	396	Community 41	217
lipid772	TAG56.6.FA18.1	45	0.770279	0.770279	4.54429e-06	361.5	352	590	434.5	Community 41	217
lipid773	TAG56.6.FA18.2	52	0.795907	0.795907	4.27653e-06	289	322	827	479.333	Community 41	217
lipid774	TAG56.6.FA18.3	43	0.747564	0.747564	4.46452e-06	386.5	374	652	470.833	Community 41	217
lipid775	TAG56.6.FA20.2	32	0.684068	0.684068	4.389e-06	541.5	422	714	559.167	Community 41	217
lipid776	TAG56.6.FA20.3	27	0.656649	0.656649	4.7122e-06	630	439	447	505.333	Community 41	217
lipid777	TAG56.6.FA20.4	32	0.693469	0.693469	4.72967e-06	541.5	414	432	462.5	Community 41	217
lipid779	TAG56.6.FA22.4	54	0.847057	0.847057	4.357e-06	269	251	750	423.333	Community 41	217
lipid786	TAG56.7.FA18.2	49	0.711569	0.711569	4.47846e-06	322.5	404	636	454.167	Community 41	217
lipid787	TAG56.7.FA18.3	38	0.6997	0.6997	4.73165e-06	467	412	429	436	Community 41	217
lipid788	TAG56.7.FA20.3	23	0.600872	0.600872	4.70833e-06	701	460	449	536.667	Community 41	217
lipid789	TAG56.7.FA20.4	25	0.594804	0.594804	4.68902e-06	663.5	466	467	532.167	Community 41	217
lipid791	TAG56.7.FA22.4	56	0.839846	0.839846	4.41966e-06	245.5	265	687	399.167	Community 41	217
lipid798	TAG56.8.FA18.3	23	0.565339	0.565339	4.86196e-06	701	486	326	504.333	Community 41	217
lipid799	TAG56.8.FA20.4	19	0.534643	0.534643	4.78572e-06	800	500	378	559.333	Community 41	217
lipid804	TAG56.9.FA20.4	17	0.454361	0.454361	5.00573e-06	847	532	247	542	Community 41	217
lipid814	TAG58.2.FA18.1	23	0.486573	0.486573	4.44776e-06	701	525	663	629.667	Community 41	217
lipid815	TAG58.3.FA18.1	16	0.518241	0.518241	4.50566e-06	871.5	508	612	663.833	Community 41	217
lipid816	TAG58.5.FA18.1	49	0.82719	0.82719	4.49115e-06	322.5	287	623	410.833	Community 41	217
lipid817	TAG58.6.FA16.0	56	0.710574	0.710574	4.52713e-06	245.5	406	597	416.167	Community 41	217
lipid819	TAG58.6.FA18.1	48	0.814641	0.814641	4.37386e-06	332	305	734	457	Community 41	217
lipid820	TAG58.6.FA20.4	30	0.607056	0.607056	4.77647e-06	573	455	385	471	Community 41	217
lipid821	TAG58.6.FA22.4	46	0.828546	0.828546	4.43797e-06	348.5	284	676	436.167	Community 41	217
lipid826	TAG58.7.FA18.2	50	0.761604	0.761604	4.3111e-06	313.5	362	796	490.5	Community 41	217
lipid827	TAG58.7.FA20.4	32	0.647488	0.647488	4.96724e-06	541.5	441	260	414.167	Community 41	217
lipid828	TAG58.7.FA22.4	40	0.762774	0.762774	4.36922e-06	436	361	739	512	Community 41	217
lipid833	TAG58.8.FA20.3	20	0.41236	0.41236	5.1971e-06	772.5	539	215	508.833	Community 41	217
lipid834	TAG58.8.FA20.4	28	0.535941	0.535941	5.14111e-06	610	497	217	441.333	Community 41	217
lipid839	TAG58.9.FA20.4	21	0.397346	0.397346	5.17455e-06	749	545	216	503.333	Community 41	217
lipid40	DCER.24.1.	34	0.294808	0.294808	4.46016e-06	517.5	574	656	582.5	Community 301	158
lipid357	TAG36.0.FA12.0	36	0.60319	0.60319	3.85424e-06	495.5	459	1122	692.167	Community 301	158
lipid358	TAG38.0.FA12.0	40	0.634269	0.634269	3.86966e-06	436	446	1113	665	Community 301	158
lipid359	TAG40.0.FA12.0	42	0.722396	0.722396	3.78034e-06	399.5	391	1159	649.833	Community 301	158
lipid360	TAG40.0.FA14.0	44	0.767154	0.767154	3.95979e-06	374.5	355	1055	594.833	Community 301	158
lipid361	TAG40.0.FA16.0	37	0.741077	0.741077	4.1638e-06	481.5	379	931	597.167	Community 301	158
lipid362	TAG42.0.FA12.0	53	0.825614	0.825614	3.78723e-06	280	289	1153	574	Community 301	158
lipid363	TAG42.0.FA14.0	59	0.85568	0.85568	3.76485e-06	215	241	1167	541	Community 301	158
lipid364	TAG42.0.FA16.0	52	0.838589	0.838589	3.9089e-06	289	269	1090	549.333	Community 301	158
lipid365	TAG42.1.FA12.0	41	0.714404	0.714404	3.92146e-06	417	401	1084	634	Community 301	158
lipid366	TAG42.1.FA14.0	54	0.837573	0.837573	3.94177e-06	269	271	1065	535	Community 301	158
lipid367	TAG42.1.FA16.0	59	0.839321	0.839321	4.25974e-06	215	266	841	440.667	Community 301	158
lipid368	TAG42.1.FA16.1	53	0.789628	0.789628	4.25801e-06	280	329	845	484.667	Community 301	158
lipid369	TAG42.1.FA18.1	33	0.732826	0.732826	3.9917e-06	527.5	385	1039	650.5	Community 301	158
lipid370	TAG42.2.FA12.0	30	0.580346	0.580346	3.80242e-06	573	476	1145	731.333	Community 301	158
lipid371	TAG42.2.FA18.2	35	0.680959	0.680959	4.00464e-06	507	424	1027	652.667	Community 301	158
lipid372	TAG44.0.FA12.0	61	0.878514	0.878514	3.65946e-06	193.5	208	1205	535.5	Community 301	158
lipid373	TAG44.0.FA14.0	75	0.940672	0.940672	3.62316e-06	92.5	90	1219	467.167	Community 301	158
lipid374	TAG44.0.FA16.0	76	0.918938	0.918938	3.60391e-06	87	131	1222	480	Community 301	158
lipid375	TAG44.0.FA18.0	45	0.792518	0.792518	3.99457e-06	361.5	327	1036	574.833	Community 301	158
lipid376	TAG44.1.FA12.0	63	0.889867	0.889867	3.78531e-06	178.5	189	1155	507.5	Community 301	158
lipid377	TAG44.1.FA14.0	74	0.914472	0.914472	3.80626e-06	100.5	136	1142	459.5	Community 301	158
lipid378	TAG44.1.FA14.1	80	0.868426	0.868426	4.00293e-06	62.5	221	1029	437.5	Community 301	158
lipid379	TAG44.1.FA16.0	73	0.913841	0.913841	3.92795e-06	109	139	1083	443.667	Community 301	158
lipid380	TAG44.1.FA16.1	85	0.935483	0.935483	3.96778e-06	33.5	100	1051	394.833	Community 301	158
lipid381	TAG44.1.FA18.1	57	0.865328	0.865328	3.78573e-06	233	225	1154	537.333	Community 301	158
lipid382	TAG44.2.FA12.0	56	0.828484	0.828484	3.89958e-06	245.5	285	1096	542.167	Community 301	158
lipid383	TAG44.2.FA14.0	58	0.846837	0.846837	3.7579e-06	224	252	1170	548.667	Community 301	158
lipid384	TAG44.2.FA16.0	68	0.847128	0.847128	3.9939e-06	139	250	1037	475.333	Community 301	158
lipid385	TAG44.2.FA16.1	77	0.895359	0.895359	4.38371e-06	81	177	720	326	Community 301	158
lipid386	TAG44.2.FA18.1	55	0.82383	0.82383	4.03843e-06	257.5	292	1007	518.833	Community 301	158
lipid387	TAG44.2.FA18.2	48	0.818109	0.818109	3.86275e-06	332	300	1117	583	Community 301	158
lipid388	TAG44.3.FA18.2	53	0.769791	0.769791	3.99902e-06	280	353	1031	554.667	Community 301	158
lipid389	TAG45.0.FA14.0	70	0.90981	0.90981	3.96523e-06	127	148	1053	442.667	Community 301	158
lipid390	TAG45.0.FA15.0	63	0.882602	0.882602	3.79632e-06	178.5	203	1146	509.167	Community 301	158
lipid391	TAG45.0.FA16.0	77	0.91899	0.91899	4.04142e-06	81	130	1002	404.333	Community 301	158
lipid392	TAG45.1.FA15.0	74	0.870472	0.870472	4.09733e-06	100.5	216	975	430.5	Community 301	158
lipid393	TAG45.1.FA16.0	90	0.811059	0.811059	4.3649e-06	19.5	308	742	356.5	Community 301	158
lipid394	TAG45.1.FA18.1	82	0.860976	0.860976	4.1717e-06	52	238	925	405	Community 301	158
lipid395	TAG46.0.FA12.0	71	0.88948	0.88948	3.635e-06	123	190	1216	509.667	Community 301	158
lipid396	TAG46.0.FA14.0	82	0.959292	0.959292	3.7408e-06	52	44	1177	424.333	Community 301	158
lipid397	TAG46.0.FA16.0	78	0.954031	0.954031	3.74201e-06	74	56	1176	435.333	Community 301	158
lipid398	TAG46.0.FA18.0	77	0.908502	0.908502	3.63272e-06	81	152	1217	483.333	Community 301	158
lipid399	TAG46.1.FA12.0	68	0.899078	0.899078	3.6525e-06	139	172	1207	506	Community 301	158
lipid400	TAG46.1.FA14.0	81	0.978922	0.978922	3.87162e-06	58	16	1111	395	Community 301	158
lipid401	TAG46.1.FA14.1	87	0.941228	0.941228	3.93613e-06	27	85	1073	395	Community 301	158
lipid402	TAG46.1.FA16.0	81	0.954433	0.954433	3.85914e-06	58	55	1119	410.667	Community 301	158
lipid403	TAG46.1.FA16.1	84	0.971207	0.971207	4.16304e-06	38	24	932	331.333	Community 301	158
lipid404	TAG46.1.FA18.0	59	0.834005	0.834005	3.91161e-06	215	277	1088	526.667	Community 301	158
lipid405	TAG46.1.FA18.1	84	0.938409	0.938409	3.63748e-06	38	95	1215	449.333	Community 301	158
lipid406	TAG46.2.FA12.0	63	0.894311	0.894311	3.78938e-06	178.5	183	1151	504.167	Community 301	158
lipid407	TAG46.2.FA14.0	81	0.950425	0.950425	4.06538e-06	58	66	989	371	Community 301	158
lipid408	TAG46.2.FA14.1	72	0.941159	0.941159	4.48181e-06	117	86	633	278.667	Community 301	158
lipid409	TAG46.2.FA16.0	79	0.906079	0.906079	3.7348e-06	67.5	156	1180	467.833	Community 301	158
lipid410	TAG46.2.FA16.1	70	0.929076	0.929076	4.54532e-06	127	111	589	275.667	Community 301	158
lipid411	TAG46.2.FA18.1	74	0.90385	0.90385	3.97894e-06	100.5	164	1047	437.167	Community 301	158
lipid412	TAG46.2.FA18.2	56	0.877867	0.877867	3.87257e-06	245.5	209	1109	521.167	Community 301	158
lipid413	TAG46.3.FA12.0	51	0.863909	0.863909	4.02722e-06	301.5	229	1018	516.167	Community 301	158
lipid414	TAG46.3.FA14.0	73	0.919556	0.919556	4.47754e-06	109	129	637	291.667	Community 301	158
lipid415	TAG46.3.FA14.1	75	0.908122	0.908122	4.53144e-06	92.5	153	594	279.833	Community 301	158
lipid416	TAG46.3.FA16.0	78	0.870008	0.870008	3.77749e-06	74	219	1161	484.667	Community 301	158
lipid417	TAG46.3.FA16.1	62	0.895033	0.895033	4.28409e-06	185.5	179	821	395.167	Community 301	158
lipid418	TAG46.3.FA18.1	57	0.778268	0.778268	3.91118e-06	233	338	1089	553.333	Community 301	158
lipid419	TAG46.3.FA18.2	61	0.884121	0.884121	3.95795e-06	193.5	201	1057	483.833	Community 301	158
lipid420	TAG46.3.FA18.3	55	0.830876	0.830876	4.1786e-06	257.5	282	918	485.833	Community 301	158
lipid421	TAG46.4.FA18.2	28	0.664569	0.664569	3.93522e-06	610	433	1074	705.667	Community 301	158
lipid422	TAG47.0.FA14.0	88	0.948336	0.948336	3.64781e-06	23	73	1211	435.667	Community 301	158
lipid423	TAG47.0.FA15.0	78	0.944442	0.944442	3.80589e-06	74	80	1143	432.333	Community 301	158
lipid424	TAG47.0.FA16.0	77	0.950165	0.950165	3.79399e-06	81	67	1148	432	Community 301	158
lipid425	TAG47.0.FA17.0	90	0.935177	0.935177	3.96131e-06	19.5	101	1054	391.5	Community 301	158
lipid426	TAG47.1.FA14.0	93	0.97149	0.97149	3.64161e-06	14.5	23	1213	416.833	Community 301	158
lipid427	TAG47.1.FA15.0	83	0.969941	0.969941	3.80775e-06	44.5	28	1140	404.167	Community 301	158
lipid428	TAG47.1.FA16.0	81	0.970676	0.970676	4.12558e-06	58	25	956	346.333	Community 301	158
lipid429	TAG47.1.FA16.1	40	0.594691	0.594691	4.68902e-06	436	467	468	457	Community 301	158
lipid430	TAG47.1.FA17.0	106	0.940829	0.940829	3.78032e-06	1	88	1160	416.333	Community 301	158
lipid431	TAG47.1.FA18.1	86	0.948359	0.948359	3.82865e-06	30	72	1130	410.667	Community 301	158
lipid435	TAG47.2.FA18.1	96	0.929081	0.929081	4.22287e-06	9.5	110	881	333.5	Community 301	158
lipid437	TAG48.0.FA14.0	95	0.990508	0.990508	3.65106e-06	11	8	1208	409	Community 301	158
lipid438	TAG48.0.FA16.0	72	0.941361	0.941361	4.07162e-06	117	83	985	395	Community 301	158
lipid439	TAG48.0.FA18.0	83	0.971664	0.971664	3.68944e-06	44.5	22	1197	421.167	Community 301	158
lipid440	TAG48.1.FA12.0	50	0.831052	0.831052	3.85801e-06	313.5	281	1120	571.5	Community 301	158
lipid441	TAG48.1.FA14.0	103	0.999079	0.999079	3.65003e-06	2.5	2	1210	404.833	Community 301	158
lipid442	TAG48.1.FA14.1	94	0.966468	0.966468	4.03224e-06	12.5	35	1013	353.5	Community 301	158
lipid443	TAG48.1.FA16.0	98	1	1	3.91494e-06	6.5	1	1087	364.833	Community 301	158
lipid444	TAG48.1.FA16.1	77	0.953652	0.953652	4.45673e-06	81	57	658	265.333	Community 301	158
lipid445	TAG48.1.FA18.0	82	0.944924	0.944924	3.86773e-06	52	77	1115	414.667	Community 301	158
lipid446	TAG48.1.FA18.1	103	0.995161	0.995161	3.66801e-06	2.5	6	1204	404.167	Community 301	158
lipid447	TAG48.2.FA12.0	40	0.776916	0.776916	3.98779e-06	436	344	1042	607.333	Community 301	158
lipid449	TAG48.2.FA14.1	83	0.969095	0.969095	4.08707e-06	44.5	30	979	351.167	Community 301	158
lipid452	TAG48.2.FA18.0	57	0.865134	0.865134	4.00379e-06	233	227	1028	496	Community 301	158
lipid453	TAG48.2.FA18.1	72	0.950675	0.950675	4.24484e-06	117	64	858	346.333	Community 301	158
lipid455	TAG48.3.FA12.0	33	0.739916	0.739916	3.91689e-06	527.5	380	1085	664.167	Community 301	158
lipid460	TAG48.3.FA18.1	45	0.846096	0.846096	3.95134e-06	361.5	254	1060	558.5	Community 301	158
lipid463	TAG48.4.FA12.0	23	0.66344	0.66344	3.97885e-06	701	434	1048	727.667	Community 301	158
lipid468	TAG48.4.FA18.1	51	0.832319	0.832319	4.07396e-06	301.5	280	983	521.5	Community 301	158
lipid469	TAG48.4.FA18.2	29	0.723875	0.723875	3.9668e-06	594	390	1052	678.667	Community 301	158
lipid470	TAG48.4.FA18.3	50	0.850969	0.850969	4.26899e-06	313.5	244	837	464.833	Community 301	158
lipid471	TAG48.4.FA20.4	74	0.832995	0.832995	4.39535e-06	100.5	278	707	361.833	Community 301	158
lipid472	TAG48.5.FA18.2	29	0.692083	0.692083	4.01209e-06	594	416	1022	677.333	Community 301	158
lipid473	TAG48.5.FA18.3	30	0.714483	0.714483	4.15769e-06	573	400	936	636.333	Community 301	158
lipid474	TAG49.0.FA15.0	78	0.958147	0.958147	3.65102e-06	74	48	1209	443.667	Community 301	158
lipid475	TAG49.0.FA16.0	79	0.967262	0.967262	3.68389e-06	67.5	33	1198	432.833	Community 301	158
lipid476	TAG49.0.FA17.0	76	0.953123	0.953123	3.71988e-06	87	60	1186	444.333	Community 301	158
lipid477	TAG49.0.FA18.0	75	0.951302	0.951302	3.84827e-06	92.5	63	1125	426.833	Community 301	158
lipid478	TAG49.1.FA14.0	97	0.980767	0.980767	3.63994e-06	8	15	1214	412.333	Community 301	158
lipid479	TAG49.1.FA15.0	72	0.962416	0.962416	3.57122e-06	117	40	1227	461.333	Community 301	158
lipid480	TAG49.1.FA16.0	83	0.985114	0.985114	3.73828e-06	44.5	12	1179	411.833	Community 301	158
lipid481	TAG49.1.FA16.1	86	0.942623	0.942623	4.40965e-06	30	82	700	270.667	Community 301	158
lipid482	TAG49.1.FA17.0	98	0.995283	0.995283	3.81234e-06	6.5	5	1137	382.833	Community 301	158
lipid483	TAG49.1.FA18.1	68	0.961062	0.961062	3.70622e-06	139	42	1189	456.667	Community 301	158
lipid496	TAG50.0.FA14.0	86	0.959779	0.959779	3.87125e-06	30	43	1112	395	Community 301	158
lipid497	TAG50.0.FA16.0	73	0.957076	0.957076	4.0509e-06	109	50	995	384.667	Community 301	158
lipid498	TAG50.0.FA18.0	68	0.93964	0.93964	3.99496e-06	139	91	1034	421.333	Community 301	158
lipid499	TAG50.1.FA14.0	72	0.956792	0.956792	3.90411e-06	117	51	1094	420.667	Community 301	158
lipid500	TAG50.1.FA16.0	75	0.962483	0.962483	4.11508e-06	92.5	39	964	365.167	Community 301	158
lipid501	TAG50.1.FA16.1	74	0.954644	0.954644	4.29652e-06	100.5	53	807	320.167	Community 301	158
lipid502	TAG50.1.FA18.0	92	0.992611	0.992611	3.83964e-06	16	7	1126	383	Community 301	158
lipid503	TAG50.1.FA18.1	79	0.970564	0.970564	4.05682e-06	67.5	26	990	361.167	Community 301	158
lipid504	TAG50.1.FA20.1	101	0.93855	0.93855	3.94007e-06	4.5	94	1069	389.167	Community 301	158
lipid506	TAG50.2.FA14.1	80	0.894689	0.894689	4.04898e-06	62.5	180	999	413.833	Community 301	158
lipid521	TAG50.3.FA20.3	69	0.906048	0.906048	4.37274e-06	132	157	735	341.333	Community 301	158
lipid530	TAG50.4.FA20.4	66	0.870293	0.870293	4.3893e-06	155	217	713	361.667	Community 301	158
lipid537	TAG50.5.FA20.4	51	0.8217	0.8217	4.60863e-06	301.5	294	538	377.833	Community 301	158
lipid539	TAG50.6.FA20.4	46	0.693155	0.693155	4.67231e-06	348.5	415	486	416.5	Community 301	158
lipid540	TAG51.0.FA16.0	85	0.97433	0.97433	3.68017e-06	33.5	20	1201	418.167	Community 301	158
lipid541	TAG51.0.FA17.0	78	0.967208	0.967208	3.50974e-06	74	34	1237	448.333	Community 301	158
lipid542	TAG51.0.FA18.0	69	0.953641	0.953641	3.76661e-06	132	58	1166	452	Community 301	158
lipid543	TAG51.1.FA15.0	59	0.907385	0.907385	3.90732e-06	215	154	1092	487	Community 301	158
lipid544	TAG51.1.FA16.0	88	0.988125	0.988125	3.69049e-06	23	9	1195	409	Community 301	158
lipid545	TAG51.1.FA17.0	87	0.978544	0.978544	3.68982e-06	27	17	1196	413.333	Community 301	158
lipid546	TAG51.1.FA18.0	83	0.974825	0.974825	3.75799e-06	44.5	19	1169	410.833	Community 301	158
lipid547	TAG51.1.FA18.1	83	0.977342	0.977342	3.63161e-06	44.5	18	1218	426.833	Community 301	158
lipid563	TAG51.4.FA20.4	56	0.822649	0.822649	4.4734e-06	245.5	293	642	393.5	Community 301	158
lipid566	TAG52.0.FA16.0	61	0.925623	0.925623	3.98572e-06	193.5	120	1043	452.167	Community 301	158
lipid567	TAG52.0.FA18.0	57	0.909115	0.909115	4.1434e-06	233	150	941	441.333	Community 301	158
lipid568	TAG52.0.FA20.0	54	0.838666	0.838666	4.28922e-06	269	267	817	451	Community 301	158
lipid570	TAG52.1.FA16.1	73	0.931666	0.931666	4.08835e-06	109	105	977	397	Community 301	158
lipid571	TAG52.1.FA18.0	72	0.954573	0.954573	4.00678e-06	117	54	1025	398.667	Community 301	158
lipid573	TAG52.1.FA20.0	81	0.862163	0.862163	4.44728e-06	58	235	664	319	Community 301	158
lipid574	TAG52.1.FA20.1	75	0.924935	0.924935	4.11125e-06	92.5	121	970	394.5	Community 301	158
lipid575	TAG52.2.FA14.0	74	0.910867	0.910867	4.1436e-06	100.5	145	940	395.167	Community 301	158
lipid583	TAG52.2.FA20.2	73	0.92763	0.92763	4.2488e-06	109	115	851	358.333	Community 301	158
lipid594	TAG52.3.FA20.3	64	0.893174	0.893174	4.40307e-06	172	184	704	353.333	Community 301	158
lipid606	TAG52.4.FA20.4	58	0.864779	0.864779	4.41926e-06	224	228	688	380	Community 301	158
lipid628	TAG52.7.FA16.0	79	0.968064	0.968064	3.74806e-06	67.5	32	1173	424.167	Community 301	158
lipid629	TAG52.7.FA18.1	85	0.941237	0.941237	3.86194e-06	33.5	84	1118	411.833	Community 301	158
lipid632	TAG52.8.FA16.1	84	0.948851	0.948851	4.31022e-06	38	71	797	302	Community 301	158
lipid635	TAG53.1.FA16.0	83	0.914276	0.914276	4.19478e-06	44.5	137	901	360.833	Community 301	158
lipid636	TAG53.1.FA17.0	66	0.911149	0.911149	3.82662e-06	155	144	1131	476.667	Community 301	158
lipid637	TAG53.1.FA18.0	66	0.927195	0.927195	3.77095e-06	155	119	1164	479.333	Community 301	158
lipid638	TAG53.1.FA18.1	66	0.939307	0.939307	3.95398e-06	155	92	1059	435.333	Community 301	158
lipid639	TAG53.2.FA16.0	94	0.98631	0.98631	3.76917e-06	12.5	11	1165	396.167	Community 301	158
lipid650	TAG53.4.FA20.4	55	0.818685	0.818685	4.51538e-06	257.5	299	603	386.5	Community 301	158
lipid654	TAG54.0.FA18.0	37	0.743696	0.743696	4.09046e-06	481.5	377	976	611.5	Community 301	158
lipid655	TAG54.1.FA16.0	68	0.892082	0.892082	4.19675e-06	139	185	897	407	Community 301	158
lipid658	TAG54.1.FA20.0	56	0.820763	0.820763	4.35937e-06	245.5	296	746	429.167	Community 301	158
lipid687	TAG54.4.FA22.4	59	0.888258	0.888258	4.37652e-06	215	192	730	379	Community 301	158
lipid700	TAG54.5.FA22.5	74	0.845051	0.845051	4.48524e-06	100.5	257	628	328.5	Community 301	158
metabolite73	3-carboxy-4-methyl-5-propyl-2-furanpropanoate (CMPF)	27	0.21628	0.21628	4.32964e-06	630	623	772	675	Community 200	150
metabolite86	C10:2 FA	30	0.175508	0.175508	4.53057e-06	573	658	595	608.667	Community 200	150
metabolite133	C16:4 FA	17	0.125443	0.125443	4.95378e-06	847	703	265	605	Community 200	150
metabolite170	Eicosapentaenoic acid	37	0.305862	0.305862	4.92828e-06	481.5	571	280	444.167	Community 200	150
metabolite175	C22:6 FA	8	0.0461287	0.0461287	4.5793e-06	1036.5	810	563	803.167	Community 200	150
metabolite178	C24:6 FA	21	0.173858	0.173858	4.8999e-06	749	661	300	570	Community 200	150
metabolite215	LysoPC(22:6)	21	0.129225	0.129225	4.81194e-06	749	699	354	600.667	Community 200	150
metabolite231	LysoPE(22:4)	30	0.0118391	0.0118391	5.09208e-06	573	924	226	574.333	Community 200	150
metabolite233	LysoPE(22:6)	24	0.158245	0.158245	4.81664e-06	681.5	672	352	568.5	Community 200	150
metabolite374	Dihydroferulic acid	19	0.120366	0.120366	4.23979e-06	800	706	864	790	Community 200	150
metabolite389	1-O-Galloylglycerol	23	0.155838	0.155838	4.22901e-06	701	674	874	749.667	Community 200	150
metabolite392	unknown	2	0.000445754	0.000445754	3.43314e-06	1330.5	994	1252	1192.17	Community 200	150
metabolite393	unknown	1	5.44529e-05	5.44529e-05	3.30984e-06	1457.5	1023	1275	1251.83	Community 200	150
metabolite394	unknown	4	0.0182177	0.0182177	4.23066e-06	1193	903	870	988.667	Community 200	150
metabolite398	N-Hydroxy-L-tryptophan	2	0.000848419	0.000848419	3.51514e-06	1330.5	984	1235	1183.17	Community 200	150
metabolite399	C11H12N2O3	1	0.000154417	0.000154417	3.4274e-06	1457.5	1005	1253	1238.5	Community 200	150
metabolite400	L-Formylkynurenine	8	0.0169608	0.0169608	3.88924e-06	1036.5	908	1101	1015.17	Community 200	150
metabolite405	C11H18O8S	20	0.168397	0.168397	4.2559e-06	772.5	665	847	761.5	Community 200	150
metabolite410	3,4,5-Trimethoxycinnamic acid	31	0.197477	0.197477	4.42902e-06	554	639	683	625.333	Community 200	150
metabolite415	C12H18O9S	22	0.172977	0.172977	4.22332e-06	725.5	662	880	755.833	Community 200	150
metabolite425	3-Hydroxynona-4,6-dienoylcarnitine	30	0.21284	0.21284	4.29505e-06	573	626	808	669	Community 200	150
metabolite433	(5Z,7E)-3-Hydroxydeca-5,7-dienoylcarnitine	41	0.248771	0.248771	4.31129e-06	417	599	794	603.333	Community 200	150
metabolite514	C30H30O5S	22	0.145216	0.145216	4.29478e-06	725.5	683	809	739.167	Community 200	150
metabolite618	unknown	8	0.0290902	0.0290902	3.95008e-06	1036.5	860	1061	985.833	Community 200	150
metabolite622	unknown	13	0.0386256	0.0386256	4.0537e-06	925.5	831	993	916.5	Community 200	150
metabolite627	PS(28:2)	1	0.0011483	0.0011483	2.56228e-06	1457.5	976	1352	1261.83	Community 200	150
lipid18	CE.20.5.	34	0.310823	0.310823	4.85741e-06	517.5	569	328	471.5	Community 200	150
lipid24	CE.22.6.	33	0.225001	0.225001	4.84691e-06	527.5	618	333	492.833	Community 200	150
lipid72	DAG.16.0.20.5.	43	0.535891	0.535891	4.35749e-06	386.5	498	748	544.167	Community 200	150
lipid74	DAG.16.0.22.6.	36	0.528022	0.528022	4.47869e-06	495.5	504	635	544.833	Community 200	150
lipid80	DAG.16.1.22.6.	40	0.53261	0.53261	4.39232e-06	436	501	709	548.667	Community 200	150
lipid84	DAG.18.0.22.6.	46	0.553144	0.553144	4.31625e-06	348.5	491	789	542.833	Community 200	150
lipid91	DAG.18.1.20.5.	34	0.515216	0.515216	4.51321e-06	517.5	512	607	545.5	Community 200	150
lipid93	DAG.18.1.22.5.	42	0.669778	0.669778	4.34038e-06	399.5	431	767	532.5	Community 200	150
lipid94	DAG.18.1.22.6.	43	0.571726	0.571726	4.31908e-06	386.5	480	785	550.5	Community 200	150
lipid98	DAG.18.2.20.5.	45	0.506841	0.506841	4.37443e-06	361.5	516	733	536.833	Community 200	150
lipid99	DAG.18.2.22.5.	51	0.697742	0.697742	4.2324e-06	301.5	413	869	527.833	Community 200	150
lipid100	DAG.18.2.22.6.	40	0.55275	0.55275	4.24158e-06	436	492	862	596.667	Community 200	150
lipid113	FFA.18.4.	2	0.00470721	0.00470721	3.49619e-06	1330.5	958	1241	1176.5	Community 200	150
lipid119	FFA.20.5.	35	0.238121	0.238121	4.93485e-06	507	605	275	462.333	Community 200	150
lipid125	FFA.22.6.	43	0.240618	0.240618	4.92638e-06	386.5	604	283	424.5	Community 200	150
lipid141	LPC.20.5.	25	0.212475	0.212475	4.80352e-06	663.5	627	360	550.167	Community 200	150
lipid143	LPC.22.6.	15	0.0682533	0.0682533	4.75124e-06	893.5	768	413	691.5	Community 200	150
lipid159	PC.14.0.20.5.	32	0.287192	0.287192	4.80229e-06	541.5	580	361	494.167	Community 200	150
lipid161	PC.14.0.22.6.	24	0.166265	0.166265	4.7811e-06	681.5	667	382	576.833	Community 200	150
lipid166	PC.15.0.22.6.	27	0.189046	0.189046	4.78119e-06	630	649	381	553.333	Community 200	150
lipid179	PC.16.0.20.5.	41	0.364215	0.364215	4.80465e-06	417	554	358	443	Community 200	150
lipid182	PC.16.0.22.6.	54	0.321996	0.321996	4.89449e-06	269	564	305	379.333	Community 200	150
lipid188	PC.17.0.20.5.	30	0.257142	0.257142	4.69092e-06	573	591	465	543	Community 200	150
lipid190	PC.17.0.22.6.	29	0.196154	0.196154	4.6545e-06	594	642	499	578.333	Community 200	150
lipid197	PC.18.0.20.0.	20	0.129629	0.129629	4.54217e-06	772.5	696	591	686.5	Community 200	150
lipid202	PC.18.0.20.5.	36	0.337545	0.337545	4.82939e-06	495.5	558	346	466.5	Community 200	150
lipid205	PC.18.0.22.6.	30	0.251577	0.251577	4.77643e-06	573	595	386	518	Community 200	150
lipid214	PC.18.1.20.5.	30	0.288688	0.288688	4.79501e-06	573	578	369	506.667	Community 200	150
lipid217	PC.18.1.22.6.	20	0.162807	0.162807	4.73458e-06	772.5	669	425	622.167	Community 200	150
lipid225	PC.18.2.20.5.	33	0.251568	0.251568	4.64069e-06	527.5	596	517	546.833	Community 200	150
lipid226	PC.18.2.22.6.	18	0.135692	0.135692	4.60915e-06	825	693	537	685	Community 200	150
lipid238	PE.16.0.20.5.	18	0.15902	0.15902	4.602e-06	825	670	544	679.667	Community 200	150
lipid241	PE.16.0.22.6.	18	0.258929	0.258929	4.75836e-06	825	590	406	607	Community 200	150
lipid245	PE.18.0.18.0.	25	0.0689256	0.0689256	4.17831e-06	663.5	766	920	783.167	Community 200	150
lipid253	PE.18.0.20.5.	39	0.338419	0.338419	4.70228e-06	453	556	456	488.333	Community 200	150
lipid256	PE.18.0.22.6.	27	0.333012	0.333012	4.90466e-06	630	561	298	496.333	Community 200	150
lipid263	PE.18.1.20.5.	28	0.188011	0.188011	4.58039e-06	610	650	561	607	Community 200	150
lipid265	PE.18.1.22.6.	17	0.187443	0.187443	4.65894e-06	847	652	495	664.667	Community 200	150
lipid274	PE.O.16.0.20.5.	17	0.110428	0.110428	4.27216e-06	847	716	831	798	Community 200	150
lipid277	PE.O.16.0.22.6.	10	0.051138	0.051138	4.18225e-06	986	799	914	899.667	Community 200	150
lipid283	PE.O.18.0.20.5.	27	0.165981	0.165981	4.41519e-06	630	668	692	663.333	Community 200	150
lipid286	PE.O.18.0.22.6.	17	0.0785887	0.0785887	4.25555e-06	847	750	848	815	Community 200	150
lipid293	PE.P.16.0.20.5.	39	0.220131	0.220131	4.34246e-06	453	621	765	613	Community 200	150
lipid294	PE.P.16.0.22.4.	21	-0.0175582	-0.0175582	4.87412e-06	749	1776	317	947.333	Community 200	150
lipid296	PE.P.16.0.22.6.	19	0.0800988	0.0800988	4.1684e-06	800	748	928	825.333	Community 200	150
lipid304	PE.P.18.0.20.5.	38	0.215321	0.215321	4.38439e-06	467	624	719	603.333	Community 200	150
lipid307	PE.P.18.0.22.6.	18	0.0922812	0.0922812	4.2566e-06	825	733	846	801.333	Community 200	150
lipid313	PE.P.18.1.20.5.	40	0.215176	0.215176	4.44474e-06	436	625	667	576	Community 200	150
lipid316	PE.P.18.1.22.6.	23	0.0922033	0.0922033	4.17216e-06	701	734	924	786.333	Community 200	150
lipid338	PI.18.0.22.6.	19	0.148187	0.148187	4.73711e-06	800	680	422	634	Community 200	150
lipid538	TAG50.5.FA20.5	28	0.604755	0.604755	4.70298e-06	610	458	454	507.333	Community 200	150
lipid617	TAG52.5.FA20.5	28	0.578932	0.578932	4.59987e-06	610	478	546	544.667	Community 200	150
lipid619	TAG52.6.FA14.0	41	0.737901	0.737901	4.68218e-06	417	382	480	426.333	Community 200	150
lipid626	TAG52.6.FA20.5	31	0.568647	0.568647	4.72825e-06	554	483	433	490	Community 200	150
lipid627	TAG52.6.FA22.6	33	0.611031	0.611031	4.77031e-06	527.5	453	394	458.167	Community 200	150
lipid630	TAG52.7.FA20.5	34	0.556744	0.556744	4.59203e-06	517.5	489	551	519.167	Community 200	150
lipid631	TAG52.7.FA22.6	27	0.56056	0.56056	4.85895e-06	630	488	327	481.667	Community 200	150
lipid634	TAG53.0.FA16.0	51	0.690787	0.690787	4.40936e-06	301.5	419	701	473.833	Community 200	150
lipid653	TAG54.0.FA16.0	35	0.684116	0.684116	4.45331e-06	507	421	659	529	Community 200	150
lipid697	TAG54.5.FA20.5	41	0.597719	0.597719	4.54907e-06	417	463	586	488.667	Community 200	150
lipid701	TAG54.6.FA16.0	54	0.778715	0.778715	4.41069e-06	269	337	698	434.667	Community 200	150
lipid708	TAG54.6.FA20.5	38	0.580133	0.580133	4.526e-06	467	477	600	514.667	Community 200	150
lipid710	TAG54.6.FA22.6	31	0.581578	0.581578	4.70672e-06	554	473	450	492.333	Community 200	150
lipid711	TAG54.7.FA16.1	41	0.661375	0.661375	4.60493e-06	417	435	540	464	Community 200	150
lipid716	TAG54.7.FA20.5	39	0.580498	0.580498	4.47697e-06	453	475	638	522	Community 200	150
lipid717	TAG54.7.FA22.5	44	0.755551	0.755551	4.46598e-06	374.5	367	651	464.167	Community 200	150
lipid718	TAG54.7.FA22.6	46	0.605541	0.605541	4.68489e-06	348.5	457	476	427.167	Community 200	150
lipid722	TAG54.8.FA20.5	35	0.528498	0.528498	4.63386e-06	507	503	523	511	Community 200	150
lipid723	TAG54.8.FA22.6	45	0.576591	0.576591	4.52583e-06	361.5	479	601	480.5	Community 200	150
lipid724	TAG55.1.FA16.0	45	0.609664	0.609664	4.2295e-06	361.5	454	871	562.167	Community 200	150
lipid725	TAG55.1.FA18.1	44	0.592989	0.592989	4.37265e-06	374.5	468	736	526.167	Community 200	150
lipid727	TAG55.2.FA18.2	26	0.539057	0.539057	4.59859e-06	647	496	547	563.333	Community 200	150
lipid735	TAG55.7.FA15.0	42	0.474321	0.474321	4.15919e-06	399.5	529	935	621.167	Community 200	150
lipid736	TAG55.7.FA22.6	37	0.553412	0.553412	4.50787e-06	481.5	490	609	526.833	Community 200	150
lipid769	TAG56.5.FA22.5	52	0.816412	0.816412	4.60009e-06	289	302	545	378.667	Community 200	150
lipid770	TAG56.6.FA16.0	40	0.711318	0.711318	4.36285e-06	436	405	743	528	Community 200	150
lipid771	TAG56.6.FA18.0	33	0.678667	0.678667	4.35125e-06	527.5	425	757	569.833	Community 200	150
lipid778	TAG56.6.FA20.5	44	0.55007	0.55007	4.55091e-06	374.5	493	582	483.167	Community 200	150
lipid780	TAG56.6.FA22.5	47	0.74661	0.74661	4.43644e-06	339.5	376	677	464.167	Community 200	150
lipid781	TAG56.6.FA22.6	37	0.595556	0.595556	4.666e-06	481.5	465	490	478.833	Community 200	150
lipid782	TAG56.7.FA16.0	47	0.661191	0.661191	4.21534e-06	339.5	436	887	554.167	Community 200	150
lipid783	TAG56.7.FA16.1	44	0.671319	0.671319	4.5072e-06	374.5	430	610	471.5	Community 200	150
lipid784	TAG56.7.FA18.0	51	0.619406	0.619406	4.28479e-06	301.5	450	820	523.833	Community 200	150
lipid785	TAG56.7.FA18.1	57	0.683743	0.683743	4.18844e-06	233	423	907	521	Community 200	150
lipid790	TAG56.7.FA20.5	37	0.514714	0.514714	4.66893e-06	481.5	513	488	494.167	Community 200	150
lipid792	TAG56.7.FA22.5	46	0.72592	0.72592	4.30849e-06	348.5	388	799	511.833	Community 200	150
lipid793	TAG56.7.FA22.6	41	0.600159	0.600159	4.38166e-06	417	462	723	534	Community 200	150
lipid794	TAG56.8.FA16.0	43	0.60672	0.60672	4.22481e-06	386.5	456	878	573.5	Community 200	150
lipid795	TAG56.8.FA16.1	45	0.585445	0.585445	4.47407e-06	361.5	471	641	491.167	Community 200	150
lipid796	TAG56.8.FA18.1	43	0.596637	0.596637	4.411e-06	386.5	464	696	515.5	Community 200	150
lipid797	TAG56.8.FA18.2	39	0.617166	0.617166	4.35702e-06	453	452	749	551.333	Community 200	150
lipid800	TAG56.8.FA20.5	32	0.48525	0.48525	4.70374e-06	541.5	526	452	506.5	Community 200	150
lipid801	TAG56.8.FA22.5	42	0.716763	0.716763	4.32145e-06	399.5	398	784	527.167	Community 200	150
lipid802	TAG56.8.FA22.6	38	0.580914	0.580914	4.2539e-06	467	474	849	596.667	Community 200	150
lipid803	TAG56.9.FA18.3	28	0.515302	0.515302	4.77993e-06	610	511	384	501.667	Community 200	150
lipid805	TAG56.9.FA20.5	25	0.428704	0.428704	4.77168e-06	663.5	536	393	530.833	Community 200	150
lipid806	TAG56.9.FA22.6	43	0.560804	0.560804	4.35878e-06	386.5	487	747	540.167	Community 200	150
lipid807	TAG57.2.FA18.1	42	0.569139	0.569139	4.31895e-06	399.5	482	786	555.833	Community 200	150
lipid808	TAG57.3.FA18.2	24	0.479882	0.479882	4.35497e-06	681.5	528	753	654.167	Community 200	150
lipid809	TAG58.10.FA18.2	23	0.482595	0.482595	4.36536e-06	701	527	741	656.333	Community 200	150
lipid810	TAG58.10.FA20.4	16	0.334801	0.334801	5.04502e-06	871.5	560	235	555.5	Community 200	150
lipid811	TAG58.10.FA20.5	30	0.406007	0.406007	4.88627e-06	573	540	310	474.333	Community 200	150
lipid812	TAG58.10.FA22.5	29	0.470998	0.470998	4.49872e-06	594	530	615	579.667	Community 200	150
lipid813	TAG58.10.FA22.6	36	0.516083	0.516083	4.43827e-06	495.5	510	675	560.167	Community 200	150
lipid818	TAG58.6.FA18.0	41	0.714097	0.714097	4.31725e-06	417	403	788	536	Community 200	150
lipid822	TAG58.6.FA22.5	38	0.691528	0.691528	4.43615e-06	467	417	678	520.667	Community 200	150
lipid823	TAG58.7.FA16.0	61	0.770561	0.770561	4.44673e-06	193.5	351	665	403.167	Community 200	150
lipid824	TAG58.7.FA18.0	52	0.640551	0.640551	4.24697e-06	289	444	854	529	Community 200	150
lipid825	TAG58.7.FA18.1	41	0.660458	0.660458	4.46635e-06	417	437	649	501	Community 200	150
lipid829	TAG58.7.FA22.5	37	0.63203	0.63203	4.48458e-06	481.5	448	630	519.833	Community 200	150
lipid830	TAG58.7.FA22.6	41	0.566144	0.566144	4.46913e-06	417	485	645	515.667	Community 200	150
lipid831	TAG58.8.FA18.1	46	0.569459	0.569459	4.4045e-06	348.5	481	703	510.833	Community 200	150
lipid832	TAG58.8.FA18.2	39	0.635286	0.635286	4.27766e-06	453	445	826	574.667	Community 200	150
lipid835	TAG58.8.FA22.5	30	0.588978	0.588978	4.30886e-06	573	470	798	613.667	Community 200	150
lipid836	TAG58.8.FA22.6	44	0.528719	0.528719	4.49444e-06	374.5	502	620	498.833	Community 200	150
lipid837	TAG58.9.FA18.1	41	0.566319	0.566319	4.32496e-06	417	484	778	559.667	Community 200	150
lipid838	TAG58.9.FA18.2	33	0.534815	0.534815	4.31471e-06	527.5	499	791	605.833	Community 200	150
lipid840	TAG58.9.FA22.5	27	0.581852	0.581852	4.38708e-06	630	472	716	606	Community 200	150
lipid841	TAG58.9.FA22.6	42	0.518513	0.518513	4.46191e-06	399.5	507	654	520.167	Community 200	150
lipid842	TAG60.10.FA22.5	36	0.501211	0.501211	4.75196e-06	495.5	518	410	474.5	Community 200	150
lipid843	TAG60.10.FA22.6	47	0.523916	0.523916	4.56002e-06	339.5	506	577	474.167	Community 200	150
lipid844	TAG60.11.FA22.5	60	0.524349	0.524349	4.64245e-06	204.5	505	511	406.833	Community 200	150
lipid845	TAG60.11.FA22.6	60	0.517105	0.517105	4.57392e-06	204.5	509	568	427.167	Community 200	150
lipid846	TAG60.12.FA22.6	60	0.494548	0.494548	4.74575e-06	204.5	519	416	379.833	Community 200	150
protein195	GPX3	4	-7.82568e-05	-7.82568e-05	3.31888e-06	1193	1768	1267	1409.33	Community 100	135
protein248	APOF	1	-4.45349e-07	-4.45349e-07	1.87188e-06	1457.5	1745	1453	1551.83	Community 100	135
protein269	ABCF1	1	-1.2632e-08	-1.2632e-08	1.17468e-07	1457.5	1716	1528	1567.17	Community 100	135
metabolite2	Kynurenic acid	2	-1.07243e-09	-1.07243e-09	2.14097e-06	1330.5	1698	1419	1482.5	Community 100	135
metabolite10	(S)-(-)-2-Hydroxyisocaproic acid	6	-4.95112e-06	-4.95112e-06	3.01822e-06	1107.5	1760	1301	1389.5	Community 100	135
metabolite12	3-indoxyl sulfate	2	-7.15273e-14	-7.15874e-14	2.0069e-06	1330.5	1645	1436	1470.5	Community 100	135
metabolite13	3-Methyl-2-oxovaleric acid	10	-1.15924e-05	-1.15924e-05	3.1511e-06	986	1763	1293	1347.33	Community 100	135
metabolite14	3-Methyl-L-histidine	4	-1.16809e-07	-1.16809e-07	2.50458e-06	1193	1734	1362	1429.67	Community 100	135
metabolite17	Alpha-ketoisovaleric acid	1	-3.29639e-07	-3.29639e-07	2.74753e-06	1457.5	1743	1330	1510.17	Community 100	135
metabolite18	Aminoadipic acid	2	-5.07393e-08	-5.07393e-08	2.72589e-06	1330.5	1730	1332	1464.17	Community 100	135
metabolite22	Creatinine	9	-9.12786e-08	-9.12786e-08	2.6767e-06	1010	1733	1337	1360	Community 100	135
metabolite25	Hydroxyphenyllactic acid	2	-3.03671e-07	-3.03671e-07	2.80924e-06	1330.5	1741	1321	1464.17	Community 100	135
metabolite27	unknown	3	-2.47492e-06	-2.47492e-06	2.72182e-06	1247.5	1757	1334	1446.17	Community 100	135
metabolite28	L-Alanine	1	-2.35095e-12	-2.35098e-12	2.21587e-06	1457.5	1666	1408	1510.5	Community 100	135
metabolite33	L-Cystine	1	-1.26165e-12	-1.26166e-12	1.44675e-06	1457.5	1663	1512	1544.17	Community 100	135
metabolite37	L-Isoleucine|L-Leucine	6	-9.58034e-07	-9.58034e-07	3.04105e-06	1107.5	1750	1299	1385.5	Community 100	135
metabolite39	L-Methionine	2	-1.26701e-12	-1.26705e-12	2.22036e-06	1330.5	1664	1407	1467.17	Community 100	135
metabolite44	L-Tryptophan	1	-6.75747e-14	-6.76028e-14	2.10428e-06	1457.5	1644	1424	1508.5	Community 100	135
metabolite45	L-Tyrosine	3	-2.61447e-11	-2.61448e-11	2.36412e-06	1247.5	1675	1386	1436.17	Community 100	135
metabolite46	L-Valine	7	-5.44064e-07	-5.44064e-07	2.98352e-06	1071.5	1749	1306	1375.5	Community 100	135
metabolite48	N6-Acetyl-L-lysine	5	-9.29246e-11	-9.29247e-11	2.41156e-06	1146	1682	1377	1401.67	Community 100	135
metabolite49	N-Acetylleucine|N-Acetylisoleucine	4	-2.81507e-09	-2.81507e-09	2.59292e-06	1193	1705	1347	1415	Community 100	135
metabolite50	N-Acetyl-L-phenylalanine	3	-4.62631e-09	-4.62631e-09	2.50719e-06	1247.5	1710	1361	1439.5	Community 100	135
metabolite51	N-Acetylserine	6	-7.99618e-10	-7.99618e-10	2.50196e-06	1107.5	1697	1363	1389.17	Community 100	135
metabolite56	Symmetric dimethylarginine	2	-1.93582e-11	-1.93582e-11	2.20018e-06	1330.5	1674	1410	1471.5	Community 100	135
metabolite63	Hexosamine	7	-2.38024e-09	-2.38024e-09	2.62761e-06	1071.5	1703	1343	1372.5	Community 100	135
metabolite64	Hexose	8	-3.53113e-10	-3.53114e-10	2.5318e-06	1036.5	1690	1356	1360.83	Community 100	135
metabolite70	Citric acid	1	-3.9643e-09	-3.9643e-09	1.81455e-06	1457.5	1708	1458	1541.17	Community 100	135
metabolite71	L-Malic acid	2	-4.51625e-07	-4.51625e-07	2.4994e-06	1330.5	1746	1365	1480.5	Community 100	135
metabolite72	C5:1 AC	3	1.1847e-06	1.1847e-06	3.28424e-06	1247.5	1084	1279	1203.5	Community 100	135
metabolite168	C20:4,DC FA	7	-1.48639e-07	-1.48639e-07	2.39887e-06	1071.5	1737	1379	1395.83	Community 100	135
metabolite180	Propionylcarnitine	3	6.41081e-10	6.41081e-10	2.62426e-06	1247.5	1106	1344	1232.5	Community 100	135
metabolite182	Butyrylcarnitine	5	3.42172e-11	3.42171e-11	2.49234e-06	1146	1112	1366	1208	Community 100	135
metabolite183	Isovalerylcarnitine	3	1.41153e-08	1.41153e-08	2.84004e-06	1247.5	1097	1318	1220.83	Community 100	135
metabolite184	C5:0,DC AC	3	-4.62072e-11	-4.62072e-11	2.20889e-06	1247.5	1679	1409	1445.17	Community 100	135
metabolite186	C6:0,DC AC	2	-8.80543e-13	-8.80544e-13	1.93796e-06	1330.5	1660	1447	1479.17	Community 100	135
metabolite199	L-Carnitine	1	3.52245e-13	3.52244e-13	3.57981e-07	1457.5	1129	1527	1371.17	Community 100	135
metabolite240	7-Methylguanine	4	-3.65635e-10	-3.65635e-10	2.50029e-06	1193	1692	1364	1416.33	Community 100	135
metabolite248	gamma-glutamylleucine	5	-2.04036e-07	-2.04036e-07	2.9638e-06	1146	1738	1310	1398	Community 100	135
metabolite250	1-Methylxanthine	9	-1.38029e-08	-1.38029e-08	2.32536e-06	1010	1718	1393	1373.67	Community 100	135
metabolite252	Caffeine	5	-1.7825e-08	-1.7825e-08	2.27435e-06	1146	1721	1404	1423.67	Community 100	135
metabolite254	Ectoine	2	-3.65255e-08	-3.65255e-08	2.42463e-06	1330.5	1725	1376	1477.17	Community 100	135
metabolite255	Hippuric acid	3	-0.000539644	-0.000539644	2.78591e-06	1247.5	1772	1326	1448.5	Community 100	135
metabolite259	Quinic acid	9	-1.36557e-07	-1.36557e-07	2.37681e-06	1010	1735	1382	1375.67	Community 100	135
metabolite261	Theophylline	8	-3.29264e-08	-3.29264e-08	2.29759e-06	1036.5	1722	1402	1386.83	Community 100	135
metabolite262	1-Methylhistidine	9	-4.07496e-08	-4.07496e-08	2.44179e-06	1010	1726	1373	1369.67	Community 100	135
metabolite263	2-Aminobutyrate	4	2.29906e-05	2.29906e-05	3.55321e-06	1193	1060	1231	1161.33	Community 100	135
metabolite267	Acetylcarnosine	8	-3.33557e-07	-3.33557e-07	2.79226e-06	1036.5	1744	1325	1368.5	Community 100	135
metabolite269	Ethylmalonate	2	1.3173e-12	1.31712e-12	2.32532e-06	1330.5	1125	1394	1283.17	Community 100	135
metabolite273	Imidazolelactic acid	2	-3.24514e-07	-3.24514e-07	2.7222e-06	1330.5	1742	1333	1468.5	Community 100	135
metabolite276	L-_-Hydroxyisovaleric acid	4	-4.95724e-06	-4.95724e-06	2.98157e-06	1193	1761	1308	1420.67	Community 100	135
metabolite277	N-(1-Deoxy-1-fructosyl)valine	6	-3.53187e-08	-3.53187e-08	2.79812e-06	1107.5	1724	1322	1384.5	Community 100	135
metabolite278	N-acetyl-1-methylhistidine	5	-6.40044e-08	-6.40044e-08	2.47571e-06	1146	1731	1370	1415.67	Community 100	135
metabolite281	p-Cresol glucuronide	8	-1.76963e-12	-1.77023e-12	2.18303e-06	1036.5	1665	1412	1371.17	Community 100	135
metabolite282	p-Cresol sulfate	6	-3.64425e-13	-3.64833e-13	2.14186e-06	1107.5	1653	1418	1392.83	Community 100	135
metabolite284	Phenyllactate (PLA)	8	-2.27607e-06	-2.27607e-06	2.89007e-06	1036.5	1754	1315	1368.5	Community 100	135
metabolite288	unknown	2	-7.6561e-14	-7.66886e-14	1.96027e-06	1330.5	1646	1441	1472.5	Community 100	135
metabolite290	unknown	4	-6.55418e-13	-6.55827e-13	2.01022e-06	1193	1658	1435	1428.67	Community 100	135
metabolite291	Fructoselysine	3	-7.13016e-09	-7.13016e-09	2.72021e-06	1247.5	1712	1335	1431.5	Community 100	135
metabolite292	unknown	4	-5.68252e-13	-5.68665e-13	1.99468e-06	1193	1656	1439	1429.33	Community 100	135
metabolite293	unknown	5	-3.68697e-13	-3.69171e-13	2.01217e-06	1146	1654	1433	1411	Community 100	135
metabolite300	Threonic acid	3	-1.86512e-10	-1.86512e-10	2.52869e-06	1247.5	1685	1357	1429.83	Community 100	135
metabolite302	16a-hydroxy DHEA 3-sulfate	3	-2.83149e-07	-2.83149e-07	2.92713e-06	1247.5	1740	1312	1433.17	Community 100	135
metabolite303	5alpha-Androstan-3alpha,17alpha-diol monosulfate	7	-7.45766e-05	-7.45766e-05	3.3635e-06	1071.5	1767	1260	1366.17	Community 100	135
metabolite304	5alpha-Androstan-3alpha,17beta-diol 17-glucuronide	2	-4.67541e-07	-4.67541e-07	2.83826e-06	1330.5	1747	1319	1465.5	Community 100	135
metabolite306	Androstenediol (3beta,17beta) disulfate	4	-1.13238e-06	-1.13238e-06	3.05415e-06	1193	1751	1298	1414	Community 100	135
metabolite307	Androsterone glucuronide	4	-2.42579e-06	-2.42579e-06	2.97725e-06	1193	1756	1309	1419.33	Community 100	135
metabolite308	Androsterone sulfate	6	-8.80974e-06	-8.80974e-06	3.23286e-06	1107.5	1762	1287	1385.5	Community 100	135
metabolite311	Chenodeoxycholic Acid	3	-7.91071e-16	-1.10939e-15	1.94591e-06	1247.5	1629	1444	1440.17	Community 100	135
metabolite312	Cholic Acid	1	1.77726e-16	-6.02054e-17	1.7562e-06	1457.5	1210	1471	1379.5	Community 100	135
metabolite313	Dehydroisoandrosterone sulfate (DHEA-S)	7	-2.35504e-06	-2.35504e-06	3.13292e-06	1071.5	1755	1294	1373.5	Community 100	135
metabolite331	Pregnanediol-3-glucuronide	2	-2.79199e-07	-2.79199e-07	2.86749e-06	1330.5	1739	1316	1461.83	Community 100	135
metabolite332	Pregnanolone sulfate	7	-3.06701e-06	-3.06701e-06	3.01541e-06	1071.5	1758	1303	1377.5	Community 100	135
metabolite333	Pregnenolone sulfate	5	-1.30405e-06	-1.30405e-06	3.02486e-06	1146	1752	1300	1399.33	Community 100	135
metabolite344	N2,N2-Dimethylguanosine	6	-4.43279e-10	-4.4328e-10	2.59558e-06	1107.5	1694	1346	1382.5	Community 100	135
metabolite345	N6-Carbamoyl-L-threonyladenosine	11	-1.24688e-09	-1.24688e-09	2.65372e-06	962	1700	1342	1334.67	Community 100	135
metabolite346	Orotidine	2	-2.76193e-10	-2.76194e-10	2.55069e-06	1330.5	1688	1353	1457.17	Community 100	135
metabolite350	Alpha-N-Phenylacetyl-L-glutamine	4	-4.46572e-13	-4.47197e-13	2.13522e-06	1193	1655	1422	1423.33	Community 100	135
metabolite353	Cyclo(ala-pro)	9	-2.26441e-09	-2.26441e-09	2.40365e-06	1010	1702	1378	1363.33	Community 100	135
metabolite357	gamma-glutamylphenylalanine	7	-1.25754e-08	-1.25754e-08	2.7975e-06	1071.5	1715	1323	1369.83	Community 100	135
metabolite359	Gly-Lys or Lys-Gly	3	-2.63182e-10	-2.63182e-10	2.16035e-06	1247.5	1687	1414	1449.5	Community 100	135
metabolite363	1-Methyluric acid	11	-4.84025e-08	-4.84025e-08	2.32376e-06	962	1729	1395	1362	Community 100	135
metabolite366	3-Phenylpropionate (hydrocinnamate)	4	-9.68518e-05	-9.68518e-05	2.68657e-06	1193	1769	1336	1432.67	Community 100	135
metabolite367	4-Methylcatechol sulfate	3	-6.14586e-14	-6.15336e-14	1.9981e-06	1247.5	1643	1438	1442.83	Community 100	135
metabolite368	unknown	7	-7.37199e-09	-7.37199e-09	2.31311e-06	1071.5	1714	1397	1394.17	Community 100	135
metabolite369	unknown	7	-8.11615e-08	-8.11615e-08	2.32874e-06	1071.5	1732	1392	1398.5	Community 100	135
metabolite373	Cinnamoylglycine	3	-4.43563e-05	-4.43563e-05	2.65897e-06	1247.5	1766	1339	1450.83	Community 100	135
metabolite376	ethyl glucuronide	7	-3.72772e-10	-3.72773e-10	2.54301e-06	1071.5	1693	1355	1373.17	Community 100	135
metabolite382	Iminodiacetate (IDA)	4	-1.27654e-09	-1.27654e-09	2.47951e-06	1193	1701	1368	1420.67	Community 100	135
metabolite384	Paraxanthine	5	-3.67261e-09	-3.67261e-09	2.32889e-06	1146	1707	1391	1414.67	Community 100	135
metabolite387	Butyric acid|Isobutyric acid	2	2.37111e-12	2.37091e-12	2.36771e-06	1330.5	1119	1384	1277.83	Community 100	135
metabolite390	6-Hydroxypseudooxynicotine	5	-1.75678e-08	-1.75678e-08	2.35595e-06	1146	1720	1388	1418	Community 100	135
metabolite391	L-alpha-Amino-1H-pyrrole-1-hexanoic acid	7	-3.33554e-09	-3.33554e-09	2.35105e-06	1071.5	1706	1389	1388.83	Community 100	135
metabolite397	unknown	11	-1.44391e-05	-1.44391e-05	2.79502e-06	962	1764	1324	1350	Community 100	135
metabolite403	3-Methylthymidine	8	-7.20207e-09	-7.20207e-09	2.50738e-06	1036.5	1713	1360	1369.83	Community 100	135
metabolite404	C11H18N2O2	9	-4.47473e-08	-4.47473e-08	2.35839e-06	1010	1727	1387	1374.67	Community 100	135
metabolite407	unknown	8	-4.49864e-08	-4.49864e-08	2.65549e-06	1036.5	1728	1341	1368.5	Community 100	135
metabolite408	unknown	7	-3.46124e-08	-3.46124e-08	2.61968e-06	1071.5	1723	1345	1379.83	Community 100	135
metabolite419	N-(1-Deoxy-1-fructosyl)isoleucine	4	-1.44035e-08	-1.44035e-08	2.75274e-06	1193	1719	1329	1413.67	Community 100	135
metabolite421	Phenylacetylglutamine	7	-6.62138e-13	-6.62784e-13	2.13968e-06	1071.5	1659	1420	1383.5	Community 100	135
metabolite424	C13H18O11	8	-1.47261e-07	-1.47261e-07	2.39281e-06	1036.5	1736	1380	1384.17	Community 100	135
metabolite434	C14H22N2O9	5	-2.29285e-05	-2.29285e-05	3.01737e-06	1146	1765	1302	1404.33	Community 100	135
metabolite445	Tyrosyl-Lysine	3	-2.04138e-13	-2.04453e-13	2.09322e-06	1247.5	1648	1426	1440.5	Community 100	135
metabolite446	C15H23NO9	4	-3.06864e-11	-3.06865e-11	2.36784e-06	1193	1677	1383	1417.67	Community 100	135
metabolite464	N-Palmitoyl Arginine	7	-3.1647e-06	-3.1647e-06	3.06909e-06	1071.5	1759	1297	1375.83	Community 100	135
metabolite471	C24H36O3	2	1.53551e-16	-8.83947e-17	1.77196e-06	1330.5	1221	1467	1339.5	Community 100	135
metabolite472	Tetracosahexaenoic acid	4	-9.98408e-16	-1.27311e-15	1.95898e-06	1193	1630	1443	1422	Community 100	135
metabolite473	unknown	2	-5.2059e-18	-3.22893e-17	1.7523e-06	1330.5	1613	1473	1472.17	Community 100	135
metabolite474	unknown	3	-9.57057e-15	-9.76138e-15	2.01052e-06	1247.5	1638	1434	1439.83	Community 100	135
metabolite480	C25H36O10	6	-1.32772e-06	-1.32772e-06	2.46103e-06	1107.5	1753	1371	1410.5	Community 100	135
metabolite515	C30H46O10	3	-2.811e-11	-2.81101e-11	2.30152e-06	1247.5	1676	1398	1440.5	Community 100	135
metabolite516	Deoxycholic acid 3-glucuronide	3	-1.15843e-13	-1.15997e-13	2.07753e-06	1247.5	1647	1427	1440.5	Community 100	135
metabolite528	C4H6O2	3	-3.64037e-10	-3.64037e-10	2.56256e-06	1247.5	1691	1351	1429.83	Community 100	135
metabolite532	unknown	6	-1.21638e-11	-1.21641e-11	2.13543e-06	1107.5	1670	1421	1399.5	Community 100	135
metabolite533	unknown	2	-6.67067e-09	-6.67067e-09	2.18025e-06	1330.5	1711	1413	1484.83	Community 100	135
metabolite534	unknown	1	-3.51572e-15	-3.52396e-15	1.65525e-06	1457.5	1634	1482	1524.5	Community 100	135
metabolite536	2-Keto-glutaramic acid	8	-1.34397e-08	-1.34397e-08	2.56721e-06	1036.5	1717	1348	1367.17	Community 100	135
metabolite540	C6H10N2O4	3	-5.26613e-10	-5.26613e-10	2.29896e-06	1247.5	1695	1401	1447.83	Community 100	135
metabolite541	C6H10O4S	14	-2.77017e-09	-2.77017e-09	2.66765e-06	909.5	1704	1338	1317.17	Community 100	135
metabolite543	N-Butyrylglycine	2	-1.50399e-10	-1.50399e-10	2.4384e-06	1330.5	1684	1374	1462.83	Community 100	135
metabolite549	C7H10N2O3	5	-5.28696e-07	-5.28696e-07	2.54352e-06	1146	1748	1354	1416	Community 100	135
metabolite550	unknown	6	-4.46051e-09	-4.46051e-09	2.3162e-06	1107.5	1709	1396	1404.17	Community 100	135
metabolite554	C7H12N2O4S	1	-1.33579e-10	-1.33579e-10	2.07363e-06	1457.5	1683	1428	1522.83	Community 100	135
metabolite559	Glycerophosphoglycerol	6	-2.86839e-10	-2.8684e-10	2.56509e-06	1107.5	1689	1349	1381.83	Community 100	135
metabolite560	C7H15N3O2	2	-3.64084e-11	-3.64084e-11	1.97606e-06	1330.5	1678	1440	1482.83	Community 100	135
metabolite562	C7H18NO4S	7	-6.46298e-10	-6.46298e-10	2.56339e-06	1071.5	1696	1350	1372.5	Community 100	135
metabolite567	C8H14O7	3	-1.07902e-12	-1.07929e-12	2.06446e-06	1247.5	1662	1430	1446.5	Community 100	135
metabolite569	C8H15NO9S	4	-6.27004e-11	-6.27005e-11	2.25414e-06	1193	1680	1405	1426	Community 100	135
metabolite571	C8H16O8	5	-2.2586e-10	-2.25861e-10	2.47952e-06	1146	1686	1367	1399.67	Community 100	135
metabolite581	C9H18O9	5	-7.51814e-11	-7.51817e-11	2.44557e-06	1146	1681	1372	1399.67	Community 100	135
metabolite649	unknown	1	-1.16838e-11	-1.16838e-11	2.36747e-06	1457.5	1669	1385	1503.83	Community 100	135
cytokine21	IL17A	1	2.25179e-07	2.25179e-07	1.7581e-06	1457.5	1090	1470	1339.17	Community 100	135
cytokine27	GMCSF	9	0.00110939	0.00110939	3.57033e-06	1010	978	1228	1072	Community 100	135
cytokine59	LEPTIN	8	0.000202559	0.000202559	3.48793e-06	1036.5	1002	1242	1093.5	Community 100	135
cytokine62	ENA78	2	1.0207e-06	1.0207e-06	1.77687e-06	1330.5	1086	1466	1294.17	Community 100	135
metabolite69	Retinol (Vitamin A)	2	3.3449e-05	3.3449e-05	3.55615e-06	1330.5	1048	1230	1202.83	Community 199	117
metabolite74	9-HODE	25	0.0205517	0.0205517	4.56995e-06	663.5	891	572	708.833	Community 199	117
metabolite76	C10:0 AC	10	0.00636087	0.00636087	4.21065e-06	986	954	890	943.333	Community 199	117
metabolite78	C10:0,OH FA	12	0.0130569	0.0130569	4.37047e-06	943	920	737	866.667	Community 199	117
metabolite80	C10:1 AC	10	0.00653761	0.00653761	4.28138e-06	986	952	823	920.333	Community 199	117
metabolite81	Linalyl oxide	19	0.0142233	0.0142233	4.46613e-06	800	917	650	789	Community 199	117
metabolite82	C10:1 FA	21	0.0191231	0.0191231	4.54106e-06	749	897	592	746	Community 199	117
metabolite85	C10:2 AC	6	0.0081287	0.0081287	4.20495e-06	1107.5	944	891	980.833	Community 199	117
metabolite87	C10:3 AC	4	0.000116041	0.000116041	2.91881e-06	1193	1012	1314	1173	Community 199	117
metabolite88	C10:3 FA	3	2.46282e-05	2.46282e-05	2.85606e-06	1247.5	1057	1317	1207.17	Community 199	117
metabolite89	C11:0 AC	4	0.00122545	0.00122545	3.8829e-06	1193	974	1105	1090.67	Community 199	117
metabolite92	C11:1 FA	1	0.00126226	0.00126226	4.19637e-06	1457.5	973	899	1109.83	Community 199	117
metabolite93	C12:0 AC	16	0.00928195	0.00928195	4.19781e-06	871.5	934	896	900.5	Community 199	117
metabolite94	laurate	15	0.0233378	0.0233378	4.63308e-06	893.5	883	524	766.833	Community 199	117
metabolite95	C12:0 FA	16	0.00840726	0.00840726	4.19004e-06	871.5	942	905	906.167	Community 199	117
metabolite97	omega hydroxy dodecanoate(n-C12:0)	17	0.0183509	0.0183509	4.49777e-06	847	901	617	788.333	Community 199	117
metabolite99	Dodecenoylcarnitine	13	0.00981566	0.00981566	4.3286e-06	925.5	930	774	876.5	Community 199	117
metabolite100	C12:1 FA	33	0.0327405	0.0327405	4.77198e-06	527.5	848	390	588.5	Community 199	117
metabolite101	C12:1, OH FA	18	0.0184673	0.0184673	4.45951e-06	825	900	657	794	Community 199	117
metabolite105	C12:2,OH FA	11	0.00856644	0.00856644	4.37445e-06	962	941	732	878.333	Community 199	117
metabolite106	C13:1,OH FA	12	0.00946265	0.00946265	4.37896e-06	943	931	727	867	Community 199	117
metabolite107	C14:0 AC	6	0.00139398	0.00139398	3.85236e-06	1107.5	971	1123	1067.17	Community 199	117
metabolite108	myristate	23	0.0524171	0.0524171	4.80378e-06	701	795	359	618.333	Community 199	117
metabolite110	C14:0,OH FA	19	0.0208441	0.0208441	4.55568e-06	800	890	579	756.333	Community 199	117
metabolite111	trans-2-Tetradecenoylcarnitine	12	0.013018	0.013018	4.36073e-06	943	921	744	869.333	Community 199	117
metabolite112	tetradecanoate(n-C14:1)	36	0.0440306	0.0440306	4.87389e-06	495.5	815	319	543.167	Community 199	117
metabolite113	C14:1,OH FA	16	0.0194998	0.0194998	4.4967e-06	871.5	895	618	794.833	Community 199	117
metabolite114	3, 5-Tetradecadiencarnitine	11	0.00884492	0.00884492	4.40989e-06	962	938	699	866.333	Community 199	117
metabolite115	C14:2 FA	24	0.0243256	0.0243256	4.6809e-06	681.5	874	481	678.833	Community 199	117
metabolite116	C14H24O3	16	0.0169618	0.0169618	4.47482e-06	871.5	907	640	806.167	Community 199	117
metabolite117	C15:0 FA	19	0.0410711	0.0410711	4.79204e-06	800	823	374	665.667	Community 199	117
metabolite118	C15:0,OH FA	1	1.42923e-06	1.42923e-06	1.04664e-07	1457.5	1082	1529	1356.17	Community 199	117
metabolite119	C15:1 FA	22	0.0404374	0.0404374	4.89467e-06	725.5	826	304	618.5	Community 199	117
metabolite121	C16:0 AC	2	0.000149077	0.000149077	3.67073e-06	1330.5	1007	1203	1180.17	Community 199	117
metabolite125	C16:0,OH FA	9	0.00583691	0.00583691	4.48495e-06	1010	956	629	865	Community 199	117
metabolite126	omega hydroxy hexadecanoate(n-C12:0)	23	0.0497728	0.0497728	4.70143e-06	701	800	458	653	Community 199	117
metabolite127	C16:1 AC	14	0.00865519	0.00865519	4.24284e-06	909.5	940	861	903.5	Community 199	117
metabolite128	C16:1 FA	28	0.0918145	0.0918145	5.01059e-06	610	735	244	529.667	Community 199	117
metabolite129	C16:1,OH FA	27	0.0288972	0.0288972	4.58044e-06	630	861	560	683.667	Community 199	117
metabolite130	C16:2 FA	32	0.0522912	0.0522912	4.93157e-06	541.5	797	278	538.833	Community 199	117
metabolite131	C16:2,OH FA	26	0.0292402	0.0292402	4.67492e-06	647	859	484	663.333	Community 199	117
metabolite132	C16:3 FA	30	0.0497357	0.0497357	4.97085e-06	573	801	257	543.667	Community 199	117
metabolite134	C17:0 FA	25	0.0408919	0.0408919	4.77435e-06	663.5	824	387	624.833	Community 199	117
metabolite135	C17:1 FA	25	0.0607099	0.0607099	4.94844e-06	663.5	779	268	570.167	Community 199	117
metabolite137	C18:0 AC	1	2.84759e-05	2.84759e-05	3.57955e-06	1457.5	1054	1226	1245.83	Community 199	117
metabolite139	unknown	9	0.00335862	0.00335862	4.22378e-06	1010	962	879	950.333	Community 199	117
metabolite142	C18:0,OH FA	9	0.0188463	0.0188463	4.56514e-06	1010	899	574	827.667	Community 199	117
metabolite144	C18:1 FA	24	0.0357224	0.0357224	4.73342e-06	681.5	836	426	647.833	Community 199	117
metabolite145	C18:1,3OH FA	1	0.000141459	0.000141459	3.7282e-06	1457.5	1008	1184	1216.5	Community 199	117
metabolite147	C18:1,OH FA	26	0.0323937	0.0323937	4.60266e-06	647	849	543	679.667	Community 199	117
metabolite149	C18:2 FA	16	0.0118344	0.0118344	4.64264e-06	871.5	925	510	768.833	Community 199	117
metabolite151	C18:2,OH FA	26	0.0235599	0.0235599	4.58966e-06	647	881	552	693.333	Community 199	117
metabolite153	A-12(13)-EpODE	13	0.0231471	0.0231471	4.85364e-06	925.5	884	330	713.167	Community 199	117
metabolite154	C18:3,OH FA	28	0.0281827	0.0281827	4.73912e-06	610	865	421	632	Community 199	117
metabolite155	9-OxoODE	6	0.00332653	0.00332653	4.27472e-06	1107.5	963	829	966.5	Community 199	117
metabolite156	Stearidonic acid	20	0.0858656	0.0858656	4.87061e-06	772.5	740	322	611.5	Community 199	117
metabolite157	Pristanic acid	15	0.0240479	0.0240479	4.76521e-06	893.5	877	398	722.833	Community 199	117
metabolite158	C19:0 FA	2	0.000174917	0.000174917	3.52232e-06	1330.5	1004	1233	1189.17	Community 199	117
metabolite159	C19:1 FA	35	0.052413	0.052413	4.89102e-06	507	796	308	537	Community 199	117
metabolite160	C20:0 FA	4	0.000677127	0.000677127	3.59585e-06	1193	986	1223	1134	Community 199	117
metabolite162	C20:1 FA	32	0.0395056	0.0395056	4.82517e-06	541.5	829	349	573.167	Community 199	117
metabolite163	C20:2 FA	24	0.0432882	0.0432882	4.84416e-06	681.5	817	334	610.833	Community 199	117
metabolite164	C20:2,OH FA	1	0.000441658	0.000441658	3.94078e-06	1457.5	995	1067	1173.17	Community 199	117
metabolite165	dihomo-gamma-linolenic acid(n-6)	31	0.0855592	0.0855592	5.07176e-06	554	742	230	508.667	Community 199	117
metabolite166	15(S)-Hydroxyeicosatrienoic acid	13	0.0100611	0.0100611	4.47303e-06	925.5	929	643	832.5	Community 199	117
metabolite169	C20:4,OH FA	13	0.0557043	0.0557043	4.9173e-06	925.5	791	290	668.833	Community 199	117
metabolite171	C22:2 FA	26	0.0342128	0.0342128	4.88503e-06	647	841	311	599.667	Community 199	117
metabolite172	Docosatrienoic acid	32	0.0647494	0.0647494	5.03877e-06	541.5	773	237	517.167	Community 199	117
metabolite173	C22:4 FA	19	0.0481182	0.0481182	5.08019e-06	800	806	228	611.333	Community 199	117
metabolite174	C22:5 FA	16	0.104137	0.104137	5.01498e-06	871.5	720	241	610.833	Community 199	117
metabolite176	C24:4 FA	19	0.0282466	0.0282466	4.96097e-06	800	864	262	642	Community 199	117
metabolite177	C24:5 FA	13	0.0592831	0.0592831	4.81037e-06	925.5	783	355	687.833	Community 199	117
metabolite185	C6:0 AC	12	0.00733743	0.00733743	4.29974e-06	943	948	804	898.333	Community 199	117
metabolite187	C8:0 AC	8	0.00527144	0.00527144	4.22115e-06	1036.5	957	882	958.5	Community 199	117
metabolite188	unknown	1	0.000252199	0.000252199	3.36212e-06	1457.5	999	1262	1239.5	Community 199	117
metabolite191	C8:1 AC	3	0.000133189	0.000133189	2.9826e-06	1247.5	1011	1307	1188.5	Community 199	117
metabolite192	unknown	1	2.59668e-07	2.59668e-07	2.02662e-06	1457.5	1089	1432	1326.17	Community 199	117
metabolite193	unknown	2	3.7503e-05	3.7503e-05	3.31131e-06	1330.5	1043	1274	1215.83	Community 199	117
metabolite194	C9:0 AC	2	0.000264569	0.000264569	3.79021e-06	1330.5	998	1149	1159.17	Community 199	117
metabolite272	Hydroxybutyric acid	5	0.000572116	0.000572116	3.93089e-06	1146	989	1081	1072	Community 199	117
metabolite317	MG(15:0)	1	0.000694348	0.000694348	4.11241e-06	1457.5	985	966	1136.17	Community 199	117
metabolite319	MG(18:0)	7	0.000606621	0.000606621	3.89197e-06	1071.5	988	1099	1052.83	Community 199	117
metabolite330	Palmitoylglycine	14	0.00931413	0.00931413	4.27174e-06	909.5	933	833	891.833	Community 199	117
metabolite341	Tetrahydrocortisol	12	0.00923314	0.00923314	4.45082e-06	943	935	662	846.667	Community 199	117
metabolite413	unknown	2	6.14613e-06	6.14613e-06	2.73992e-06	1330.5	1076	1331	1245.83	Community 199	117
metabolite414	unknown	1	0.000674649	0.000674649	4.0493e-06	1457.5	987	998	1147.5	Community 199	117
metabolite423	C13H18N2O9	1	5.93602e-05	5.93602e-05	3.74293e-06	1457.5	1020	1174	1217.17	Community 199	117
metabolite454	C16H31NO3	1	0.00056552	0.00056552	3.90736e-06	1457.5	990	1091	1179.5	Community 199	117
metabolite460	C18H32N6O2	19	0.0260492	0.0260492	4.41219e-06	800	871	694	788.333	Community 199	117
metabolite461	C18H38O8S	11	0.0180464	0.0180464	4.31499e-06	962	904	790	885.333	Community 199	117
metabolite463	C20H28N6O	4	7.1289e-05	7.1289e-05	3.65692e-06	1193	1017	1206	1138.67	Community 199	117
metabolite467	C23H32N4O4	3	8.89196e-05	8.89196e-05	3.69668e-06	1247.5	1014	1192	1151.17	Community 199	117
metabolite468	C23H36O2	21	0.0338151	0.0338151	4.64884e-06	749	843	504	698.667	Community 199	117
metabolite476	C24H40O8	4	0.000177268	0.000177268	3.78753e-06	1193	1003	1152	1116	Community 199	117
metabolite526	C36H66O4	15	0.0275249	0.0275249	4.49149e-06	893.5	869	622	794.833	Community 199	117
metabolite631	SM(d18:1/12:0)	8	0.0148393	0.0148393	4.50388e-06	1036.5	913	613	854.167	Community 199	117
metabolite632	SM(d18:1/14:0)	6	0.00412397	0.00412397	4.38079e-06	1107.5	959	724	930.167	Community 199	117
metabolite646	unknown	7	0.00900725	0.00900725	4.43933e-06	1071.5	936	674	893.833	Community 199	117
metabolite647	unknown	21	0.0195559	0.0195559	4.58204e-06	749	893	559	733.667	Community 199	117
metabolite648	unknown	6	0.00869097	0.00869097	4.44161e-06	1107.5	939	670	905.5	Community 199	117
lipid102	FFA.12.0.	8	0.0130896	0.0130896	4.61409e-06	1036.5	919	533	829.5	Community 199	117
lipid103	FFA.14.0.	22	0.0488004	0.0488004	4.7278e-06	725.5	803	434	654.167	Community 199	117
lipid104	FFA.14.1.	23	0.0347159	0.0347159	4.87366e-06	701	840	320	620.333	Community 199	117
lipid105	FFA.15.0.	3	0.00255765	0.00255765	4.02915e-06	1247.5	964	1016	1075.83	Community 199	117
lipid106	FFA.16.0.	33	0.0569633	0.0569633	4.79054e-06	527.5	789	375	563.833	Community 199	117
lipid107	FFA.16.1.	25	0.113706	0.113706	5.05921e-06	663.5	712	232	535.833	Community 199	117
lipid108	FFA.17.0.	17	0.0241286	0.0241286	4.6137e-06	847	876	534	752.333	Community 199	117
lipid109	FFA.18.0.	7	0.0147087	0.0147087	4.54979e-06	1071.5	915	584	856.833	Community 199	117
lipid110	FFA.18.1.	29	0.0476898	0.0476898	4.83546e-06	594	807	342	581	Community 199	117
lipid111	FFA.18.2.	21	0.0294232	0.0294232	4.79607e-06	749	857	368	658	Community 199	117
lipid112	FFA.18.3.	17	0.0165182	0.0165182	4.67878e-06	847	909	482	746	Community 199	117
lipid115	FFA.20.1.	10	0.0150801	0.0150801	4.70583e-06	986	912	451	783	Community 199	117
lipid116	FFA.20.2.	24	0.0294158	0.0294158	4.76898e-06	681.5	858	396	645.167	Community 199	117
lipid118	FFA.20.4.	15	0.0741662	0.0741662	5.09195e-06	893.5	758	227	626.167	Community 199	117
lipid122	FFA.22.2.	7	0.0102004	0.0102004	4.71196e-06	1071.5	928	448	815.833	Community 199	117
lipid123	FFA.22.4.	22	0.0372557	0.0372557	4.92384e-06	725.5	833	284	614.167	Community 199	117
lipid124	FFA.22.5.	12	0.0415633	0.0415633	4.76943e-06	943	820	395	719.333	Community 199	117
metabolite161	C20:0,2OH FA	7	-0.0267561	-0.0267561	3.20872e-06	1071.5	1778	1290	1379.83	Community 210	89
lipid54	LCER.24.1.	26	-0.231472	-0.231472	4.24638e-06	647	1781	855	1094.33	Community 210	89
lipid60	DAG.14.0.18.1.	91	0.870767	0.870767	4.14571e-06	17.5	215	939	390.5	Community 210	89
lipid61	DAG.14.0.18.2.	65	0.810461	0.810461	4.27876e-06	164.5	311	825	433.5	Community 210	89
lipid65	DAG.16.0.16.1.	74	0.861459	0.861459	4.21547e-06	100.5	237	886	407.833	Community 210	89
lipid77	DAG.16.1.18.1.	48	0.886631	0.886631	4.35157e-06	332	196	756	428	Community 210	89
lipid78	DAG.16.1.18.2.	53	0.854338	0.854338	4.2113e-06	280	242	889	470.333	Community 210	89
lipid432	TAG47.2.FA14.0	76	0.944091	0.944091	4.00664e-06	87	81	1026	398	Community 210	89
lipid433	TAG47.2.FA15.0	79	0.944552	0.944552	3.94755e-06	67.5	79	1062	402.833	Community 210	89
lipid434	TAG47.2.FA16.1	59	0.862892	0.862892	4.69278e-06	215	231	463	303	Community 210	89
lipid436	TAG47.2.FA18.2	59	0.875573	0.875573	3.9921e-06	215	211	1038	488	Community 210	89
lipid448	TAG48.2.FA14.0	87	0.99554	0.99554	3.78306e-06	27	4	1156	395.667	Community 210	89
lipid450	TAG48.2.FA16.0	101	0.998896	0.998896	3.98113e-06	4.5	3	1046	351.167	Community 210	89
lipid451	TAG48.2.FA16.1	58	0.941057	0.941057	4.78632e-06	224	87	377	229.333	Community 210	89
lipid454	TAG48.2.FA18.2	70	0.951945	0.951945	3.98494e-06	127	62	1044	411	Community 210	89
lipid456	TAG48.3.FA14.0	71	0.964553	0.964553	4.05272e-06	123	37	994	384.667	Community 210	89
lipid457	TAG48.3.FA14.1	88	0.965588	0.965588	4.14256e-06	23	36	942	333.667	Community 210	89
lipid458	TAG48.3.FA16.0	88	0.987267	0.987267	3.93981e-06	23	10	1070	367.667	Community 210	89
lipid459	TAG48.3.FA16.1	57	0.936731	0.936731	4.41364e-06	233	99	693	341.667	Community 210	89
lipid461	TAG48.3.FA18.2	65	0.940742	0.940742	3.9725e-06	164.5	89	1050	434.5	Community 210	89
lipid462	TAG48.3.FA18.3	59	0.906584	0.906584	4.24524e-06	215	155	856	408.667	Community 210	89
lipid464	TAG48.4.FA14.0	56	0.904299	0.904299	4.24303e-06	245.5	162	860	422.5	Community 210	89
lipid465	TAG48.4.FA14.1	67	0.909608	0.909608	4.35692e-06	147.5	149	751	349.167	Community 210	89
lipid466	TAG48.4.FA16.0	80	0.945765	0.945765	4.34657e-06	62.5	75	760	299.167	Community 210	89
lipid467	TAG48.4.FA16.1	55	0.91243	0.91243	4.30367e-06	257.5	142	800	399.833	Community 210	89
lipid484	TAG49.2.FA14.0	91	0.968238	0.968238	3.82474e-06	17.5	31	1133	393.833	Community 210	89
lipid485	TAG49.2.FA15.0	68	0.950156	0.950156	3.81777e-06	139	68	1134	447	Community 210	89
lipid486	TAG49.2.FA16.0	74	0.964417	0.964417	3.73148e-06	100.5	38	1181	439.833	Community 210	89
lipid487	TAG49.2.FA16.1	65	0.93113	0.93113	4.4112e-06	164.5	106	695	321.833	Community 210	89
lipid488	TAG49.2.FA17.0	85	0.970445	0.970445	3.91649e-06	33.5	27	1086	382.167	Community 210	89
lipid489	TAG49.2.FA18.1	67	0.938238	0.938238	4.31441e-06	147.5	96	792	345.167	Community 210	89
lipid490	TAG49.2.FA18.2	50	0.880705	0.880705	3.94388e-06	313.5	206	1063	527.5	Community 210	89
lipid491	TAG49.3.FA15.0	56	0.904542	0.904542	4.03307e-06	245.5	160	1012	472.5	Community 210	89
lipid492	TAG49.3.FA16.0	76	0.938845	0.938845	3.88453e-06	87	93	1104	428	Community 210	89
lipid493	TAG49.3.FA16.1	54	0.890429	0.890429	4.27161e-06	269	188	834	430.333	Community 210	89
lipid494	TAG49.3.FA18.2	61	0.927424	0.927424	4.03756e-06	193.5	116	1009	439.5	Community 210	89
lipid495	TAG49.3.FA18.3	56	0.871173	0.871173	4.1735e-06	245.5	214	922	460.5	Community 210	89
lipid505	TAG50.2.FA14.0	55	0.904256	0.904256	4.1122e-06	257.5	163	967	462.5	Community 210	89
lipid507	TAG50.2.FA16.0	70	0.958417	0.958417	4.11169e-06	127	47	969	381	Community 210	89
lipid508	TAG50.2.FA16.1	61	0.929059	0.929059	4.44479e-06	193.5	112	666	323.833	Community 210	89
lipid509	TAG50.2.FA18.0	96	0.9841	0.9841	3.70508e-06	9.5	13	1190	404.167	Community 210	89
lipid510	TAG50.2.FA18.1	80	0.969545	0.969545	4.29798e-06	62.5	29	806	299.167	Community 210	89
lipid512	TAG50.2.FA20.2	82	0.934659	0.934659	4.10785e-06	52	102	971	375	Community 210	89
lipid513	TAG50.3.FA14.0	60	0.894503	0.894503	4.13648e-06	204.5	181	950	445.167	Community 210	89
lipid514	TAG50.3.FA14.1	51	0.84538	0.84538	4.16234e-06	301.5	256	933	496.833	Community 210	89
lipid515	TAG50.3.FA16.0	63	0.924395	0.924395	4.13312e-06	178.5	122	953	417.833	Community 210	89
lipid516	TAG50.3.FA16.1	49	0.897925	0.897925	4.22917e-06	322.5	173	873	456.167	Community 210	89
lipid517	TAG50.3.FA18.0	83	0.953391	0.953391	3.86543e-06	44.5	59	1116	406.5	Community 210	89
lipid518	TAG50.3.FA18.1	77	0.946643	0.946643	4.09902e-06	81	74	974	376.333	Community 210	89
lipid519	TAG50.3.FA18.2	74	0.95775	0.95775	4.02647e-06	100.5	49	1019	389.5	Community 210	89
lipid520	TAG50.3.FA18.3	66	0.910046	0.910046	4.12292e-06	155	147	958	420	Community 210	89
lipid523	TAG50.4.FA14.1	67	0.83674	0.83674	4.23568e-06	147.5	273	867	429.167	Community 210	89
lipid524	TAG50.4.FA16.0	67	0.949714	0.949714	4.1622e-06	147.5	69	934	383.5	Community 210	89
lipid525	TAG50.4.FA16.1	41	0.844763	0.844763	4.3523e-06	417	259	755	477	Community 210	89
lipid526	TAG50.4.FA18.1	56	0.91299	0.91299	4.14843e-06	245.5	141	938	441.5	Community 210	89
lipid528	TAG50.4.FA18.3	65	0.92368	0.92368	4.37577e-06	164.5	124	731	339.833	Community 210	89
lipid529	TAG50.4.FA20.3	53	0.862762	0.862762	4.62082e-06	280	232	530	347.333	Community 210	89
lipid532	TAG50.5.FA16.0	54	0.821526	0.821526	4.5288e-06	269	295	596	386.667	Community 210	89
lipid533	TAG50.5.FA16.1	41	0.809416	0.809416	4.4828e-06	417	312	632	453.667	Community 210	89
lipid534	TAG50.5.FA18.1	49	0.809005	0.809005	4.44075e-06	322.5	314	672	436.167	Community 210	89
lipid536	TAG50.5.FA18.3	42	0.825937	0.825937	4.30002e-06	399.5	288	803	496.833	Community 210	89
lipid548	TAG51.2.FA15.0	48	0.842459	0.842459	4.03873e-06	332	261	1006	533	Community 210	89
lipid549	TAG51.2.FA16.0	93	0.983188	0.983188	3.81515e-06	14.5	14	1135	387.833	Community 210	89
lipid550	TAG51.2.FA16.1	61	0.927318	0.927318	4.39174e-06	193.5	118	710	340.5	Community 210	89
lipid551	TAG51.2.FA17.0	82	0.97385	0.97385	3.711e-06	52	21	1187	420	Community 210	89
lipid552	TAG51.2.FA18.1	63	0.927408	0.927408	4.06554e-06	178.5	117	988	427.833	Community 210	89
lipid553	TAG51.2.FA18.2	58	0.91961	0.91961	3.88485e-06	224	128	1103	485	Community 210	89
lipid555	TAG51.3.FA16.1	44	0.890491	0.890491	4.29286e-06	374.5	186	811	457.167	Community 210	89
lipid556	TAG51.3.FA17.0	65	0.929707	0.929707	4.02063e-06	164.5	109	1021	431.5	Community 210	89
lipid557	TAG51.3.FA18.2	57	0.910797	0.910797	3.88631e-06	233	146	1102	493.667	Community 210	89
lipid558	TAG51.3.FA18.3	65	0.890452	0.890452	4.02885e-06	164.5	187	1017	456.167	Community 210	89
lipid560	TAG51.4.FA16.1	46	0.841498	0.841498	4.24803e-06	348.5	263	852	487.833	Community 210	89
lipid562	TAG51.4.FA18.3	51	0.84491	0.84491	4.11811e-06	301.5	258	962	507.167	Community 210	89
lipid582	TAG52.2.FA20.1	82	0.948919	0.948919	4.27993e-06	52	70	824	315.333	Community 210	89
lipid584	TAG52.3.FA14.0	60	0.902508	0.902508	4.38209e-06	204.5	168	722	364.833	Community 210	89
lipid593	TAG52.3.FA20.2	78	0.962095	0.962095	4.18487e-06	74	41	910	341.667	Community 210	89
lipid596	TAG52.4.FA14.0	57	0.89442	0.89442	4.59336e-06	233	182	550	321.667	Community 210	89
lipid599	TAG52.4.FA18.0	71	0.927949	0.927949	4.03974e-06	123	114	1005	414	Community 210	89
lipid604	TAG52.4.FA20.2	60	0.896776	0.896776	4.22484e-06	204.5	175	877	418.833	Community 210	89
lipid605	TAG52.4.FA20.3	51	0.884893	0.884893	4.76056e-06	301.5	199	402	300.833	Community 210	89
lipid608	TAG52.4.FA22.4	78	0.928719	0.928719	4.16434e-06	74	113	930	372.333	Community 210	89
lipid609	TAG52.5.FA14.0	61	0.884544	0.884544	4.61267e-06	193.5	200	535	309.5	Community 210	89
lipid615	TAG52.5.FA20.3	40	0.798132	0.798132	4.93165e-06	436	321	277	344.667	Community 210	89
lipid618	TAG52.5.FA22.5	75	0.930359	0.930359	4.29883e-06	92.5	107	805	334.833	Community 210	89
lipid620	TAG52.6.FA16.0	42	0.801498	0.801498	4.48803e-06	399.5	320	626	448.5	Community 210	89
lipid633	TAG52.8.FA18.2	52	0.874363	0.874363	3.94007e-06	289	212	1068	523	Community 210	89
lipid646	TAG53.4.FA16.0	88	0.945183	0.945183	3.89669e-06	23	76	1098	399	Community 210	89
lipid699	TAG54.5.FA22.4	67	0.90336	0.90336	4.4908e-06	147.5	165	624	312.167	Community 210	89
lipid709	TAG54.6.FA22.5	51	0.837459	0.837459	4.63726e-06	301.5	272	520	364.5	Community 210	89
protein3	APOL1	5	-3.13295e-14	-3.13709e-14	1.61574e-06	1146	1640	1486	1424	Community 3	86
protein5	CD5L	2	3.75471e-17	-1.60408e-17	3.87388e-07	1330.5	1284	1525	1379.83	Community 3	86
protein11	F13A1	5	1.22103e-12	1.22099e-12	1.59847e-06	1146	1126	1488	1253.33	Community 3	86
protein14	HP	5	1.55649e-05	1.55649e-05	2.75565e-06	1146	1068	1328	1180.67	Community 3	86
protein21	CFB	2	8.33742e-09	8.33742e-09	2.29933e-06	1330.5	1099	1400	1276.5	Community 3	86
protein22	CA1	3	-1.99784e-15	-2.17518e-15	1.61078e-06	1247.5	1633	1487	1455.83	Community 3	86
protein23	ASS1	1	-5.58236e-14	-5.58263e-14	1.0809e-06	1457.5	1642	1518	1539.17	Community 3	86
protein29	C3	8	1.96752e-07	1.96752e-07	2.47648e-06	1036.5	1091	1369	1165.5	Community 3	86
protein30	C5	3	1.72361e-07	1.72361e-07	2.43836e-06	1247.5	1093	1375	1238.5	Community 3	86
protein35	IGJ	1	5.26617e-17	-1.27308e-17	3.85586e-07	1457.5	1272	1526	1418.5	Community 3	86
protein38	KVD16	1	2.35502e-12	2.355e-12	1.90282e-06	1457.5	1120	1452	1343.17	Community 3	86
protein46	LV144	8	-1.4421e-11	-1.44213e-11	1.82863e-06	1036.5	1671	1457	1388.17	Community 3	86
protein47	LV147	2	-2.92912e-13	-2.9302e-13	1.75458e-06	1330.5	1650	1472	1484.17	Community 3	86
protein55	HV348	3	1.70615e-12	1.70613e-12	1.85021e-06	1247.5	1122	1455	1274.83	Community 3	86
protein67	IGKC	2	-1.82575e-16	-2.31301e-16	1.49226e-06	1330.5	1626	1508	1488.17	Community 3	86
protein68	IGHG1	1	2.36e-17	-3.33183e-17	1.46162e-06	1457.5	1306	1510	1424.5	Community 3	86
protein76	HBD	4	-5.57186e-15	-5.9372e-15	1.64167e-06	1193	1635	1483	1437	Community 3	86
protein80	APOC1	1	-5.58468e-18	3.1425e-19	7.72299e-07	1457.5	1614	1523	1531.5	Community 3	86
protein83	FGA	6	1.135e-08	1.135e-08	2.33349e-06	1107.5	1098	1390	1198.5	Community 3	86
protein84	FGB	5	3.38673e-09	3.38673e-09	2.30064e-06	1146	1101	1399	1215.33	Community 3	86
protein85	FGG	4	2.53364e-09	2.53364e-09	2.28689e-06	1193	1102	1403	1232.67	Community 3	86
protein86	APCS	2	1.33994e-12	1.3399e-12	1.79745e-06	1330.5	1124	1460	1304.83	Community 3	86
protein93	FN1	8	8.91452e-10	8.91452e-10	2.19653e-06	1036.5	1104	1411	1183.83	Community 3	86
protein94	RBP4	1	-1.5093e-15	-1.51168e-15	1.19334e-06	1457.5	1632	1516	1535.17	Community 3	86
protein95	AMBP	3	-9.68878e-13	-9.68869e-13	1.72496e-06	1247.5	1661	1477	1461.83	Community 3	86
protein96	ORM1	4	4.37057e-08	4.37057e-08	2.38659e-06	1193	1096	1381	1223.33	Community 3	86
protein99	ALB	4	1.7182e-13	1.71882e-13	1.71805e-06	1193	1132	1478	1267.67	Community 3	86
protein105	HPX	1	-7.86145e-15	-7.88067e-15	1.59729e-06	1457.5	1637	1489	1527.83	Community 3	86
protein108	C4BPA	3	7.55133e-12	7.5513e-12	1.91038e-06	1247.5	1115	1450	1270.83	Community 3	86
protein113	HRG	2	2.73697e-12	2.73692e-12	1.91538e-06	1330.5	1118	1449	1299.17	Community 3	86
protein115	KV315	2	-6.14172e-15	-6.17652e-15	1.58034e-06	1330.5	1636	1491	1485.83	Community 3	86
protein119	VWF	2	1.1689e-10	1.1689e-10	2.14881e-06	1330.5	1110	1416	1285.5	Community 3	86
protein123	KV311	6	-2.9391e-12	-2.93933e-12	1.79632e-06	1107.5	1667	1462	1412.17	Community 3	86
protein129	CFI	3	2.88456e-10	2.88456e-10	2.11394e-06	1247.5	1107	1423	1259.17	Community 3	86
protein130	F13B	1	1.15606e-13	1.15557e-13	1.56347e-06	1457.5	1133	1493	1361.17	Community 3	86
protein131	CLEC3B	3	-1.19731e-09	-1.19731e-09	2.15139e-06	1247.5	1699	1415	1453.83	Community 3	86
protein133	SERPIND1	4	1.33755e-06	1.33755e-06	2.656e-06	1193	1083	1340	1205.33	Community 3	86
protein145	LDHB	4	-2.98871e-13	-2.98982e-13	1.73683e-06	1193	1651	1474	1439.33	Community 3	86
protein151	PFN1	5	2.93988e-11	2.93986e-11	1.95987e-06	1146	1113	1442	1233.67	Community 3	86
protein158	CFH	1	8.92352e-12	8.9235e-12	1.93837e-06	1457.5	1114	1446	1339.17	Community 3	86
protein166	SAA1	1	1.80266e-07	1.80266e-07	2.09495e-06	1457.5	1092	1425	1324.83	Community 3	86
protein168	C7	3	-1.51103e-11	-1.51103e-11	1.76558e-06	1247.5	1672	1469	1462.83	Community 3	86
protein173	CETP	5	-3.50569e-13	-3.50616e-13	1.63604e-06	1146	1652	1484	1427.33	Community 3	86
protein178	NCAM1	1	-1.24826e-15	-1.24697e-15	1.30753e-06	1457.5	1631	1515	1534.5	Community 3	86
protein180	LCP1	1	3.51102e-15	3.50777e-15	1.54555e-06	1457.5	1139	1495	1363.83	Community 3	86
protein182	CPN1	4	-2.3024e-13	-2.30322e-13	1.73123e-06	1193	1649	1475	1439	Community 3	86
protein186	LBP	1	2.19356e-15	2.19429e-15	4.28757e-07	1457.5	1140	1524	1373.83	Community 3	86
protein188	ITIH2	2	8.19807e-10	8.19806e-10	1.3491e-06	1330.5	1105	1513	1316.17	Community 3	86
protein189	ITIH1	1	1.98601e-10	1.98601e-10	1.33921e-06	1457.5	1109	1514	1360.17	Community 3	86
protein192	C4BPB	1	3.33179e-13	3.33152e-13	1.80669e-06	1457.5	1130	1459	1348.83	Community 3	86
protein193	FLNA	8	1.65635e-12	1.65613e-12	1.87018e-06	1036.5	1123	1454	1204.5	Community 3	86
protein201	AZGP1	2	6.76855e-12	6.76848e-12	2.00548e-06	1330.5	1116	1437	1294.5	Community 3	86
protein206	MAP4	1	3.74243e-14	3.74348e-14	1.51337e-06	1457.5	1137	1501	1365.17	Community 3	86
protein209	PRDX2	2	-5.62374e-16	-6.25647e-16	1.58098e-06	1330.5	1627	1490	1482.5	Community 3	86
protein211	MYH9	3	1.01792e-13	1.01734e-13	1.79587e-06	1247.5	1134	1463	1281.5	Community 3	86
protein215	TAGLN2	1	1.5644e-14	1.56362e-14	1.48131e-06	1457.5	1138	1509	1368.17	Community 3	86
protein228	CRISP3	1	5.37269e-18	3.87178e-18	9.29742e-07	1457.5	1341	1519	1439.17	Community 3	86
protein235	ACTA1	2	5.22769e-13	5.22706e-13	1.77989e-06	1330.5	1128	1465	1307.83	Community 3	86
protein236	HBB	6	-1.65982e-14	-1.70151e-14	1.66157e-06	1107.5	1639	1481	1409.17	Community 3	86
protein237	HBA1	6	-3.91441e-14	-3.94956e-14	1.67688e-06	1107.5	1641	1480	1409.5	Community 3	86
protein259	ECM1	1	8.27824e-14	8.27823e-14	6.78932e-08	1457.5	1135	1530	1374.17	Community 3	86
protein260	ACTBL2	4	6.08398e-13	6.08271e-13	1.83772e-06	1193	1127	1456	1258.67	Community 3	86
protein265	SLFN11	2	2.4579e-17	2.15634e-18	9.04666e-07	1330.5	1305	1520	1385.17	Community 3	86
protein266	FERMT3	3	2.37659e-13	2.37555e-13	1.79697e-06	1247.5	1131	1461	1279.83	Community 3	86
protein268	GPR116	9	-2.97316e-12	-2.97342e-12	1.79251e-06	1010	1668	1464	1380.67	Community 3	86
protein270	TTN	4	1.22772e-15	1.21856e-15	1.50264e-06	1193	1141	1503	1279	Community 3	86
protein272	CFHR4	2	-6.06535e-13	-6.06603e-13	1.71523e-06	1330.5	1657	1479	1488.83	Community 3	86
protein275	RYR2	2	1.06834e-17	-1.92218e-18	8.77781e-07	1330.5	1325	1521	1392.17	Community 3	86
protein284	SH3GL3	7	-1.67846e-11	-1.67849e-11	1.76899e-06	1071.5	1673	1468	1404.17	Community 3	86
protein287	CDHR5	7	1.49735e-09	1.49735e-09	2.25073e-06	1071.5	1103	1406	1193.5	Community 3	86
protein290	INPP5E	2	8.13531e-14	8.13084e-14	1.73023e-06	1330.5	1136	1476	1314.17	Community 3	86
protein297	TLN1	5	3.73574e-12	3.7355e-12	1.90404e-06	1146	1117	1451	1238	Community 3	86
metabolite8	C22H24N2O9	9	2.77415e-17	-3.142e-16	1.53459e-06	1010	1298	1497	1268.33	Community 3	86
metabolite241	Allantoin	8	7.37051e-11	7.3705e-11	2.06589e-06	1036.5	1111	1429	1192.17	Community 3	86
metabolite294	Bilirubin	1	1.41163e-18	-2.09266e-18	1.14307e-06	1457.5	1607	1517	1527.17	Community 3	86
metabolite295	Biliverdin	11	1.49344e-16	-2.72196e-16	1.49341e-06	962	1222	1507	1230.33	Community 3	86
metabolite356	gamma-glutamylhistidine	10	1.08575e-16	-3.6761e-16	1.51929e-06	986	1247	1500	1244.33	Community 3	86
metabolite372	Catechol sulfate	3	2.20901e-12	2.20899e-12	1.91561e-06	1247.5	1121	1448	1272.17	Community 3	86
metabolite439	N-(4-Amino-5-methoxy-2-methylphenyl)benzamide	10	1.45753e-16	-3.71424e-16	1.52711e-06	986	1223	1498	1235.67	Community 3	86
metabolite449	C16H18N2O5	9	3.11915e-16	-2.93389e-16	1.50165e-06	1010	1171	1504	1228.33	Community 3	86
metabolite450	C16H20N2O6	10	1.8323e-16	-3.1746e-16	1.49851e-06	986	1207	1505	1232.67	Community 3	86
metabolite455	C17H18N2O3	9	1.86471e-16	-2.88988e-16	1.49609e-06	1010	1205	1506	1240.33	Community 3	86
metabolite456	C17H18N2O4	10	1.14483e-16	-3.86242e-16	1.53946e-06	986	1242	1496	1241.33	Community 3	86
metabolite457	C17H20N2O5	10	1.19639e-16	-3.92877e-16	1.52364e-06	986	1239	1499	1241.33	Community 3	86
metabolite478	C25H27N3O4	9	-7.36236e-18	-2.73143e-16	1.50689e-06	1010	1615	1502	1375.67	Community 3	86
metabolite644	unknown	10	-6.63302e-16	-1.01903e-15	1.56721e-06	986	1628	1492	1368.67	Community 3	86
metabolite4	25-hydroxyvitamin D3	21	3.23603e-05	3.23603e-05	3.31134e-06	749	1051	1273	1024.33	Community 172	56
metabolite77	C10:0,DC FA (Sebacic acid)	7	0.000135563	0.000135563	3.74001e-06	1071.5	1010	1178	1086.5	Community 172	56
metabolite83	cis-4-Decenedioic acid	5	6.11338e-05	6.11338e-05	3.69823e-06	1146	1018	1191	1118.33	Community 172	56
metabolite90	C11:0,DC FA	5	8.6461e-05	8.6461e-05	3.81303e-06	1146	1015	1136	1099	Community 172	56
metabolite91	C13:0,DC FA	3	1.85196e-05	1.85196e-05	3.69501e-06	1247.5	1065	1193	1168.5	Community 172	56
metabolite96	dodecanoic acid	1	6.53817e-06	6.53817e-06	3.56594e-06	1457.5	1074	1229	1253.5	Community 172	56
metabolite102	Traumatic acid((2E)-Dodecenedioic acid)	5	4.34241e-05	4.34241e-05	3.82974e-06	1146	1029	1129	1101.33	Community 172	56
metabolite103	C12:1,DC FA	6	0.000137504	0.000137504	3.95954e-06	1107.5	1009	1056	1057.5	Community 172	56
metabolite123	C16:0,DC FA	7	0.00147619	0.00147619	3.93194e-06	1071.5	970	1078	1039.83	Community 172	56
metabolite124	hexadecanediocacid	7	7.73878e-06	7.73878e-06	3.59065e-06	1071.5	1071	1224	1122.17	Community 172	56
metabolite138	unknown	2	1.51457e-07	1.51457e-07	2.51187e-06	1330.5	1094	1359	1261.17	Community 172	56
metabolite140	unknown	20	1.95667e-05	1.95667e-05	3.51361e-06	772.5	1063	1236	1023.83	Community 172	56
metabolite146	C18:1,DC FA	5	0.000417782	0.000417782	3.85484e-06	1146	996	1121	1087.67	Community 172	56
metabolite150	C18:2,DC FA	3	5.15724e-05	5.15724e-05	3.70661e-06	1247.5	1025	1188	1153.5	Community 172	56
metabolite152	C18:3 FA	2	0.000455718	0.000455718	4.04134e-06	1330.5	993	1004	1109.17	Community 172	56
metabolite167	C20:4 FA	7	6.92375e-06	6.92375e-06	3.26267e-06	1071.5	1072	1283	1142.17	Community 172	56
metabolite179	C25:0,OH FA	12	1.85554e-05	1.85554e-05	3.2506e-06	943	1064	1284	1097	Community 172	56
metabolite216	LysoPC(O-18:0)	1	4.80253e-06	4.80253e-06	1.46051e-06	1457.5	1078	1511	1348.83	Community 172	56
metabolite219	LysoPC(P-18:1)	11	0.001624	0.001624	4.22884e-06	962	969	875	935.333	Community 172	56
metabolite316	MG(14:1)	2	-0.000409188	-0.000409188	3.34179e-06	1330.5	1771	1263	1454.83	Community 172	56
metabolite318	MG(16:1)	11	9.39086e-06	9.39086e-06	3.24525e-06	962	1070	1285	1105.67	Community 172	56
metabolite320	MG(18:1)	5	3.0589e-06	3.0589e-06	3.12993e-06	1146	1079	1295	1173.33	Community 172	56
metabolite321	MG(18:3)	23	2.57914e-05	2.57914e-05	3.47362e-06	701	1056	1245	1000.67	Community 172	56
metabolite322	MG(20:0)	19	2.09744e-05	2.09744e-05	3.43621e-06	800	1062	1250	1037.33	Community 172	56
metabolite323	unknown	26	3.28331e-05	3.28331e-05	3.3623e-06	647	1049	1261	985.667	Community 172	56
metabolite325	MG(20:5)	18	2.43342e-05	2.43342e-05	3.47405e-06	825	1058	1244	1042.33	Community 172	56
metabolite326	MG(22:2)	28	3.7884e-05	3.7884e-05	3.49867e-06	610	1042	1240	964	Community 172	56
metabolite327	MG(24:0)	9	1.56893e-05	1.56893e-05	3.2196e-06	1010	1067	1289	1122	Community 172	56
metabolite328	MG(24:1)	16	2.384e-05	2.384e-05	3.2828e-06	871.5	1059	1281	1070.5	Community 172	56
metabolite427	(4E)-tridec-4-enedioic acid	5	0.00108133	0.00108133	4.18436e-06	1146	979	911	1012	Community 172	56
metabolite475	unknown	24	3.68093e-05	3.68093e-05	3.43437e-06	681.5	1045	1251	992.5	Community 172	56
metabolite477	C24H42O4	31	6.10253e-05	6.10253e-05	3.32011e-06	554	1019	1266	946.333	Community 172	56
metabolite487	C26H42O4	25	4.04468e-05	4.04468e-05	3.52677e-06	663.5	1032	1232	975.833	Community 172	56
metabolite489	Varanic acid	24	3.39337e-05	3.39337e-05	3.50637e-06	681.5	1047	1238	988.833	Community 172	56
metabolite491	27-Nor-5b-cholestane-3a,7a,12a,24,25-pentol	32	3.93422e-05	3.93422e-05	3.30265e-06	541.5	1036	1276	951.167	Community 172	56
metabolite492	27-Norcholestanehexol	21	2.80699e-05	2.80699e-05	3.48103e-06	749	1055	1243	1015.67	Community 172	56
metabolite493	C26H48O5	28	3.26529e-05	3.26529e-05	3.29412e-06	610	1050	1278	979.333	Community 172	56
metabolite500	1,24,25-trihydroxyvitamin D3	30	3.8919e-05	3.8919e-05	3.58378e-06	573	1038	1225	945.333	Community 172	56
metabolite501	3alpha,7alpha-Dihydroxycoprostanic acid	32	3.84685e-05	3.84685e-05	3.32531e-06	541.5	1040	1265	948.833	Community 172	56
metabolite502	6-deoxoteasterone	1	4.41333e-07	4.41333e-07	2.77059e-06	1457.5	1087	1327	1290.5	Community 172	56
metabolite503	5beta-Cholestane-3alpha,7alpha,24,26-tetrol	27	3.70681e-05	3.70681e-05	3.37415e-06	630	1044	1259	977.667	Community 172	56
metabolite504	MG(0:0/24:6(6Z,9Z,12Z,15Z,18Z,21Z)/0:0)	22	4.02355e-05	4.02355e-05	3.4988e-06	725.5	1033	1239	999.167	Community 172	56
metabolite505	13-carboxy-gama-tocopherol	22	3.90374e-05	3.90374e-05	3.39519e-06	725.5	1037	1257	1006.5	Community 172	56
metabolite506	C28H46O4	23	3.93493e-05	3.93493e-05	3.31843e-06	701	1035	1268	1001.33	Community 172	56
metabolite507	C28H46O5	33	4.47833e-05	4.47833e-05	3.46192e-06	527.5	1026	1247	933.5	Community 172	56
metabolite508	6-Deoxodolichosterone	31	5.63108e-05	5.63108e-05	3.39042e-06	554	1022	1258	944.667	Community 172	56
metabolite509	C28H48O5	34	4.39769e-05	4.39769e-05	3.31797e-06	517.5	1027	1269	937.833	Community 172	56
metabolite510	C28H50O4	28	3.95249e-05	3.95249e-05	3.3168e-06	610	1034	1271	971.667	Community 172	56
metabolite511	C28H52O5	26	4.37389e-05	4.37389e-05	3.22243e-06	647	1028	1288	987.667	Community 172	56
metabolite513	C29H48O4	21	4.22334e-05	4.22334e-05	3.6091e-06	749	1030	1221	1000	Community 172	56
metabolite517	C30H48O4	25	3.21358e-05	3.21358e-05	3.33476e-06	663.5	1052	1264	993.167	Community 172	56
metabolite518	unknown	28	8.57969e-05	8.57969e-05	3.72348e-06	610	1016	1185	937	Community 172	56
metabolite521	C30H50O4	24	3.42883e-05	3.42883e-05	3.31691e-06	681.5	1046	1270	999.167	Community 172	56
metabolite522	C30H50O5	30	5.17235e-05	5.17235e-05	3.44013e-06	573	1024	1248	948.333	Community 172	56
metabolite523	C30H52O6	36	4.20053e-05	4.20053e-05	3.517e-06	495.5	1031	1234	920.167	Community 172	56
metabolite525	C34H58O6	21	2.91929e-05	2.91929e-05	3.27277e-06	749	1053	1282	1028	Community 172	56
metabolite136	C18 Sphingosine 1-phosphate	2	6.73433e-06	6.73433e-06	2.99952e-06	1330.5	1073	1305	1236.17	Community 208	50
metabolite143	C18:1 AC	3	0.000205625	0.000205625	3.42593e-06	1247.5	1001	1254	1167.5	Community 208	50
metabolite148	Linoleylcarnitine	2	3.87746e-05	3.87746e-05	3.17573e-06	1330.5	1039	1292	1220.5	Community 208	50
metabolite201	LysoPC(15:0)	6	0.0350041	0.0350041	4.85019e-06	1107.5	839	331	759.167	Community 208	50
metabolite202	LysoPC(16:0)	20	0.0219168	0.0219168	4.71425e-06	772.5	887	440	699.833	Community 208	50
metabolite203	LysoPC(16:1)	13	0.0858387	0.0858387	5.03918e-06	925.5	741	236	634.167	Community 208	50
metabolite204	LysoPC(17:0)	11	0.0178572	0.0178572	4.84218e-06	962	905	336	734.333	Community 208	50
metabolite205	LysoPC(18:0)	15	0.0116291	0.0116291	4.5716e-06	893.5	927	569	796.5	Community 208	50
metabolite206	LysoPC(18:2)	16	0.0175259	0.0175259	4.65115e-06	871.5	906	503	760.167	Community 208	50
metabolite207	LysoPC(20:0)	7	0.00217316	0.00217316	4.33172e-06	1071.5	967	771	936.5	Community 208	50
metabolite208	LysoPC(20:1)	15	0.00808502	0.00808502	4.52648e-06	893.5	945	598	812.167	Community 208	50
metabolite209	LysoPC(20:2)	20	0.0137763	0.0137763	4.57801e-06	772.5	918	565	751.833	Community 208	50
metabolite210	LysoPC(20:3)	14	0.0350302	0.0350302	4.92714e-06	909.5	838	282	676.5	Community 208	50
metabolite211	LysoPC(20:4)	10	0.0446395	0.0446395	4.95258e-06	986	813	266	688.333	Community 208	50
metabolite213	LysoPC(22:0)	1	1.73032e-05	1.73032e-05	2.51681e-06	1457.5	1066	1358	1293.83	Community 208	50
metabolite214	LysoPC(22:4)	11	0.0151746	0.0151746	4.95125e-06	962	911	267	713.333	Community 208	50
metabolite217	LysoPC(P-16:0)	16	0.00742689	0.00742689	4.41546e-06	871.5	947	691	836.5	Community 208	50
metabolite218	LysoPC(P-18:0)	8	0.00393084	0.00393084	4.32423e-06	1036.5	960	779	925.167	Community 208	50
metabolite220	LysoPE(16:0)	11	0.0200489	0.0200489	4.65592e-06	962	892	497	783.667	Community 208	50
metabolite222	LysoPE(18:0)	13	0.0121451	0.0121451	4.53764e-06	925.5	922	593	813.5	Community 208	50
metabolite223	LysoPE(18:1)	16	0.0195278	0.0195278	4.80795e-06	871.5	894	356	707.167	Community 208	50
metabolite224	LysoPE(18:2)	12	0.0236845	0.0236845	4.71625e-06	943	880	439	754	Community 208	50
metabolite225	LysoPE(20:0)	10	0.00654004	0.00654004	4.39863e-06	986	951	706	881	Community 208	50
metabolite226	LysoPE(20:1)	14	0.0298487	0.0298487	4.93498e-06	909.5	856	274	679.833	Community 208	50
metabolite229	LysoPE(20:4)	12	0.0230328	0.0230328	5.01485e-06	943	886	242	690.333	Community 208	50
metabolite230	LysoPE(22:0)	6	0.00199413	0.00199413	4.43215e-06	1107.5	968	681	918.833	Community 208	50
metabolite232	LysoPE(22:5)	14	0.0405281	0.0405281	5.11089e-06	909.5	825	222	652.167	Community 208	50
metabolite234	LysoPE(P-16:0)	1	0.000114769	0.000114769	3.20255e-06	1457.5	1013	1291	1253.83	Community 208	50
metabolite335	Sphinganine 1-phosphate	1	1.08859e-06	1.08859e-06	2.92752e-06	1457.5	1085	1311	1284.5	Community 208	50
metabolite645	unknown	16	0.0143219	0.0143219	4.57589e-06	871.5	916	566	784.5	Community 208	50
lipid130	LPC.16.0.	20	0.031205	0.031205	4.68876e-06	772.5	853	469	698.167	Community 208	50
lipid132	LPC.17.0.	16	0.0259747	0.0259747	4.80063e-06	871.5	872	363	702.167	Community 208	50
lipid133	LPC.18.0.	12	0.0182269	0.0182269	4.64122e-06	943	902	516	787	Community 208	50
lipid134	LPC.18.1.	25	0.0317936	0.0317936	4.82868e-06	663.5	852	347	620.833	Community 208	50
lipid135	LPC.18.2.	19	0.0306611	0.0306611	4.78103e-06	800	854	383	679	Community 208	50
lipid136	LPC.18.3.	22	0.0333232	0.0333232	4.68474e-06	725.5	847	477	683.167	Community 208	50
lipid137	LPC.20.1.	15	0.0274385	0.0274385	4.8171e-06	893.5	870	351	704.833	Community 208	50
lipid138	LPC.20.2.	15	0.0275395	0.0275395	4.77203e-06	893.5	868	389	716.833	Community 208	50
lipid139	LPC.20.3.	17	0.0485344	0.0485344	4.91185e-06	847	804	294	648.333	Community 208	50
lipid140	LPC.20.4.	13	0.0231461	0.0231461	4.87396e-06	925.5	885	318	709.5	Community 208	50
lipid142	LPC.22.5.	17	0.0415347	0.0415347	4.88114e-06	847	821	312	660	Community 208	50
lipid144	LPE.16.0.	16	0.0216198	0.0216198	4.58953e-06	871.5	889	553	771.167	Community 208	50
lipid145	LPE.16.1.	16	0.0410939	0.0410939	4.6871e-06	871.5	822	472	721.833	Community 208	50
lipid146	LPE.17.0.	18	0.0282564	0.0282564	4.61905e-06	825	863	531	739.667	Community 208	50
lipid147	LPE.18.0.	17	0.0217351	0.0217351	4.60472e-06	847	888	541	758.667	Community 208	50
lipid148	LPE.18.1.	14	0.0358835	0.0358835	4.77186e-06	909.5	835	391	711.833	Community 208	50
lipid149	LPE.18.2.	20	0.0464509	0.0464509	4.75702e-06	772.5	809	407	662.833	Community 208	50
lipid150	LPE.18.3.	20	0.0388267	0.0388267	4.71401e-06	772.5	830	441	681.167	Community 208	50
lipid152	LPE.20.4.	18	0.0365099	0.0365099	4.73956e-06	825	834	420	693	Community 208	50
lipid269	PE.22.0.18.1.	7	0.00698449	0.00698449	4.17247e-06	1071.5	950	923	981.5	Community 208	50
cytokine1	IL17F	4	2.74053e-16	-8.3131e-17	0.00037641	1193	1184	174	850.333	Community 302	45
cytokine2	FASL	12	-1.34707e-16	-1.66076e-16	0.0006008	943	1625	145	904.333	Community 302	45
cytokine3	TGFA	3	3.21411e-16	-9.69996e-17	0.000346962	1247.5	1168	180	865.167	Community 302	45
cytokine4	MIP1A	7	3.81795e-16	-1.3101e-16	0.000511366	1071.5	1153	158	794.167	Community 302	45
cytokine5	SDF1A	7	2.94992e-16	-1.37067e-16	0.000537697	1071.5	1177	152	800.167	Community 302	45
cytokine6	IL27	18	-3.5935e-17	-2.19537e-16	0.000615388	825	1621	142	862.667	Community 302	45
cytokine7	LIF	8	3.48889e-16	-1.27543e-16	0.000539986	1036.5	1158	151	781.833	Community 302	45
cytokine8	IL1B	6	1.84951e-16	-7.71383e-17	0.000504053	1107.5	1206	160	824.5	Community 302	45
cytokine9	IL2	2	1.38605e-16	-3.58543e-17	0.00047292	1330.5	1229	166	908.5	Community 302	45
cytokine10	IL4	22	7.18983e-17	-1.95913e-16	0.00063754	725.5	1262	139	708.833	Community 302	45
cytokine11	IL5	10	2.65569e-16	-8.79958e-17	0.000534326	986	1185	153	774.667	Community 302	45
cytokine13	IL6	18	2.10228e-18	-2.09453e-16	0.000612434	825	1604	144	857.667	Community 302	45
cytokine15	IL8	16	-9.35336e-17	-1.82092e-16	0.00061563	871.5	1622	141	878.167	Community 302	45
cytokine16	IL10	20	-2.06447e-17	-1.97292e-16	0.000595174	772.5	1619	146	845.833	Community 302	45
cytokine17	IFNB	3	3.24219e-16	-8.79203e-17	0.00033483	1247.5	1166	182	865.167	Community 302	45
cytokine19	IL12P70	18	3.335e-16	-1.6703e-16	0.000582059	825	1161	148	711.333	Community 302	45
cytokine20	IL13	16	8.22147e-17	-2.05702e-16	0.000655371	871.5	1254	136	753.833	Community 302	45
cytokine22	IL31	6	-1.03243e-17	-3.95827e-17	0.000436521	1107.5	1617	171	965.167	Community 302	45
cytokine23	IL1RA	14	3.2499e-16	-1.20453e-16	0.000579827	909.5	1165	149	741.167	Community 302	45
cytokine24	SCF	11	2.13913e-16	-1.10809e-16	0.000525357	962	1198	155	771.667	Community 302	45
cytokine25	RANTES	2	-1.63024e-17	-2.39306e-17	0.000445825	1330.5	1618	169	1039.17	Community 302	45
cytokine26	IFNG	14	-3.02948e-17	-1.48115e-16	0.000556541	909.5	1620	150	893.167	Community 302	45
cytokine28	TNFA	7	1.33347e-16	-4.13701e-17	0.000430703	1071.5	1232	172	825.167	Community 302	45
cytokine29	HGF	2	2.19316e-17	-8.51523e-18	0.000239833	1330.5	1310	197	945.833	Community 302	45
cytokine30	MIP1B	11	1.45022e-16	-1.08654e-16	0.000509404	962	1224	159	781.667	Community 302	45
cytokine31	IFNA	20	7.71897e-17	-1.96671e-16	0.000656373	772.5	1259	135	722.167	Community 302	45
cytokine32	TGFB	6	1.59538e-16	-7.54587e-17	0.000451921	1107.5	1217	168	830.833	Community 302	45
cytokine34	IL9	21	2.21411e-17	-2.09452e-16	0.000652403	749	1309	137	731.667	Community 302	45
cytokine36	TNFB	13	-9.62337e-17	-1.93755e-16	0.000621335	925.5	1623	140	896.167	Community 302	45
cytokine37	NGF	19	2.80619e-16	-1.96162e-16	0.00064856	800	1182	138	706.667	Community 302	45
cytokine38	EGF	1	4.07434e-17	-1.10535e-17	0.000409207	1457.5	1282	173	970.833	Community 302	45
cytokine40	TRAIL	10	3.10702e-16	-1.35894e-16	0.000517765	986	1172	157	771.667	Community 302	45
cytokine41	GCSF	15	5.73976e-17	-1.19697e-16	0.000528683	893.5	1268	154	771.833	Community 302	45
cytokine42	GROA	11	-1.01732e-16	-9.44816e-17	0.000491272	962	1624	165	917	Community 302	45
cytokine43	IL1A	18	2.34078e-16	-1.66129e-16	0.000591035	825	1192	147	721.333	Community 302	45
cytokine44	IL23	10	2.36494e-18	-8.09776e-17	0.000501059	986	1349	162	832.333	Community 302	45
cytokine46	IL15	12	3.31895e-16	-1.1851e-16	0.000502821	943	1164	161	756	Community 302	45
cytokine47	IL18	9	-3.50636e-18	-6.48687e-17	0.00049189	1010	1612	164	928.667	Community 302	45
cytokine48	MCSF	18	1.30937e-17	-1.94104e-16	0.000674579	825	1318	134	759	Community 302	45
cytokine49	MCP3	10	1.38061e-17	-7.32011e-17	0.000521422	986	1317	156	819.667	Community 302	45
cytokine50	MIG	7	2.21279e-16	-1.00205e-16	0.00044081	1071.5	1196	170	812.5	Community 302	45
cytokine52	IL21	10	2.86845e-16	-1.2691e-16	0.00046006	986	1180	167	777.667	Community 302	45
cytokine55	FGFB	18	2.993e-17	-1.98849e-16	0.000613724	825	1294	143	754	Community 302	45
cytokine58	VEGF	8	1.79123e-16	-7.22847e-17	0.000492133	1036.5	1208	163	802.5	Community 302	45
cytokine61	CD40L	3	1.71742e-16	-6.44684e-17	0.000310152	1247.5	1212	185	881.5	Community 302	45
metabolite7	1-Methylinosine	2	8.82368e-17	-4.06997e-17	0.000307463	1330.5	1252	187	923.167	Community 174	34
metabolite9	L-prolyl-L-glycine	4	3.86532e-17	-8.17077e-18	0.000275311	1193	1283	192	889.333	Community 174	34
metabolite23	Cys Gly	4	4.27975e-16	-8.65099e-17	0.000166436	1193	1147	208	849.333	Community 174	34
metabolite53	N-formylmethionine	1	8.26333e-18	-6.32812e-19	0.000175413	1457.5	1336	203	998.833	Community 174	34
metabolite60	Glucaric acid	4	3.19858e-16	-9.80156e-17	0.000339703	1193	1169	181	847.667	Community 174	34
metabolite62	Glyceric acid	4	1.58294e-16	-4.16912e-17	0.000261586	1193	1218	194	868.333	Community 174	34
metabolite289	unknown	6	4.2215e-16	-1.05967e-16	0.000330769	1107.5	1148	183	812.833	Community 174	34
metabolite299	Oxalate (ethanedioate)	5	3.85478e-16	-8.87311e-17	0.000352335	1146	1152	178	825.333	Community 174	34
metabolite301	11-beta-Hydroxyandrosterone-3-glucuronide	3	1.69081e-16	-5.36211e-17	0.000359124	1247.5	1214	176	879.167	Community 174	34
metabolite339	unknown	2	1.15396e-16	-2.64259e-17	0.000141421	1330.5	1241	211	927.5	Community 174	34
metabolite349	Ala-Leu or Leu-Ala	1	6.6245e-17	-2.56366e-17	0.0003213	1457.5	1265	184	968.833	Community 174	34
metabolite354	Cys-Gly or Gly-Cys	4	1.37777e-16	-3.86902e-17	0.000157594	1193	1230	210	877.667	Community 174	34
metabolite355	Cys-Pro or Pro-Cys	5	4.42705e-16	-9.59532e-17	0.000171663	1146	1145	205	832	Community 174	34
metabolite362	Pro-Cys or Cys-Pro	4	3.86583e-16	-9.24084e-17	0.000165575	1193	1151	209	851	Community 174	34
metabolite406	N-acetylneuraminic acid	4	1.33315e-16	-3.89122e-17	0.000297239	1193	1233	188	871.333	Community 174	34
metabolite426	Phosphopantothenoylcysteine	1	2.23969e-17	-9.52607e-18	0.000245332	1457.5	1308	196	987.167	Community 174	34
metabolite452	C16H26N4O11	1	4.13658e-17	-1.07028e-17	0.000284226	1457.5	1281	190	976.167	Community 174	34
metabolite459	C18H29O15	3	3.0977e-16	-8.16529e-17	0.000273561	1247.5	1174	193	871.5	Community 174	34
metabolite483	11-beta-Hydroxyandrosterone-3-glucuronide	4	1.12151e-16	-2.64841e-17	0.000347896	1193	1244	179	872	Community 174	34
metabolite494	unknown	1	1.14478e-16	-3.1357e-17	0.00013759	1457.5	1243	212	970.833	Community 174	34
metabolite496	Cortolone-3-glucuronide	2	1.79515e-17	-6.8172e-18	0.000166573	1330.5	1315	207	950.833	Community 174	34
metabolite527	C3H4O4	4	3.24207e-16	-8.25327e-17	0.000277595	1193	1167	191	850.333	Community 174	34
metabolite535	C5H6O4	5	3.53735e-16	-9.99234e-17	0.00030889	1146	1155	186	829	Community 174	34
metabolite539	C5H8O6	5	4.42894e-16	-1.01585e-16	0.000294835	1146	1144	189	826.333	Community 174	34
metabolite555	C7H12O7	1	7.57442e-17	-2.61666e-17	0.000245543	1457.5	1261	195	971.167	Community 174	34
metabolite563	C8H12N2O3	5	4.83677e-16	-1.23026e-16	0.000168116	1146	1142	206	831.333	Community 174	34
metabolite570	C8H16N2O4	5	2.38733e-16	-8.35411e-17	0.000357565	1146	1191	177	838	Community 174	34
metabolite589	unknown	4	2.77608e-16	-8.85075e-17	0.000192002	1193	1183	200	858.667	Community 174	34
metabolite591	unknown	5	4.02289e-16	-9.88258e-17	0.000186748	1146	1150	201	832.333	Community 174	34
metabolite619	unknown	4	4.15817e-16	-8.5697e-17	0.000177382	1193	1149	202	848	Community 174	34
metabolite621	unknown	2	2.8206e-16	-7.79678e-17	0.000173502	1330.5	1181	204	905.167	Community 174	34
metabolite641	unknown	5	3.08634e-16	-7.46861e-17	0.000366749	1146	1175	175	832	Community 174	34
metabolite642	unknown	4	2.57306e-16	-6.63089e-17	0.000199119	1193	1187	199	859.667	Community 174	34
metabolite643	unknown	4	1.91703e-16	-4.73279e-17	0.000207611	1193	1203	198	864.667	Community 174	34
metabolite429	unknown	8	0.000908704	0.000908704	3.72999e-06	1036.5	982	1183	1067.17	Community 268	10
metabolite430	unknown	7	0.000465984	0.000465984	3.6735e-06	1071.5	992	1202	1088.5	Community 268	10
metabolite431	unknown	7	0.000363301	0.000363301	3.64255e-06	1071.5	997	1212	1093.5	Community 268	10
metabolite432	3-carboxy-4-methyl-5-pentyl-2-furanpropanoic acid	8	0.00129193	0.00129193	3.88024e-06	1036.5	972	1106	1038.17	Community 268	10
metabolite435	3-hydroxytetradeca-4,7,10-trienoic acid	2	0.0120944	0.0120944	4.34399e-06	1330.5	923	764	1005.83	Community 268	10
metabolite440	Dihydrophaseic acid	9	0.00648575	0.00648575	4.0667e-06	1010	953	987	983.333	Community 268	10
metabolite441	unknown	8	0.000874686	0.000874686	3.75435e-06	1036.5	983	1171	1063.5	Community 268	10
metabolite442	unknown	8	0.000972164	0.000972164	3.80925e-06	1036.5	980	1139	1051.83	Community 268	10
metabolite443	unknown	8	0.000513876	0.000513876	3.69174e-06	1036.5	991	1194	1073.83	Community 268	10
metabolite444	unknown	8	0.00114418	0.00114418	3.81191e-06	1036.5	977	1138	1050.5	Community 268	10
protein77	APOA1	1	8.16616e-09	8.16616e-09	1.943e-06	1457.5	1100	1445	1334.17	Community 39	9
protein79	APOA2	3	1.34114e-07	1.34114e-07	2.02881e-06	1247.5	1095	1431	1257.83	Community 39	9
protein104	TF	1	2.26424e-10	2.26424e-10	7.82468e-07	1457.5	1108	1522	1362.5	Community 39	9
metabolite195	Azelaic acid	4	0.000150346	0.000150346	3.74955e-06	1193	1006	1172	1123.67	Community 39	9
metabolite196	4-hydroperoxy-2-nonenal	5	2.18837e-05	2.18837e-05	3.61703e-06	1146	1061	1220	1142.33	Community 39	9
metabolite352	Asp-Glu or Glu-Asp	2	9.20908e-17	-4.44828e-17	0.00203476	1330.5	1250	127	902.5	Community 250	9
metabolite416	C12H19N3O9	2	2.60191e-16	-4.88634e-17	0.00196018	1330.5	1186	128	881.5	Community 250	9
metabolite418	C12H20N2O9	2	2.8771e-16	-7.07679e-17	0.00207151	1330.5	1179	126	878.5	Community 250	9
metabolite447	Hydroxycaryophyllene	2	1.47953e-06	1.47953e-06	3.28371e-06	1330.5	1081	1280	1230.5	Community 39	9
metabolite537	C5H7NO5	2	4.30316e-17	-1.41506e-17	0.00263914	1330.5	1279	121	910.167	Community 250	9
metabolite538	C5H8O5	1	1.47064e-17	-3.1726e-18	0.00164694	1457.5	1316	130	967.833	Community 250	9
metabolite548	C6H9NO6	3	9.22829e-17	-2.47722e-17	0.00244193	1247.5	1249	123	873.167	Community 250	9
metabolite553	N-Acetylglutamine	1	3.04914e-17	-1.30439e-17	0.00243691	1457.5	1293	124	958.167	Community 250	9
metabolite564	C8H12N2O5	4	1.00993e-16	-2.05838e-17	0.00331641	1193	1248	120	853.667	Community 250	9
metabolite576	Aspartyl-Glutamate	1	1.09058e-16	-4.86269e-17	0.00189291	1457.5	1245	129	943.833	Community 250	9
metabolite628	PS(30:1)	5	9.80854e-06	9.80854e-06	3.43893e-06	1146	1069	1249	1154.67	Community 39	9
metabolite629	PS(30:2)	5	6.503e-06	6.503e-06	3.46638e-06	1146	1075	1246	1155.67	Community 39	9
metabolite630	PS(32:3)	3	1.60257e-06	1.60257e-06	3.31587e-06	1247.5	1080	1272	1199.83	Community 39	9
metabolite29	L-Arginine	2	5.79451e-18	-2.19561e-18	0.00123015	1330.5	1340	131	933.833	Community 179	7
metabolite38	unknown	6	3.02818e-16	-6.95039e-17	0.0051615	1107.5	1176	107	796.833	Community 179	7
metabolite246	Epsilon-(gamma-Glutamyl)-lysine	3	3.32379e-16	-1.10321e-16	0.00443628	1247.5	1162	112	840.5	Community 179	7
metabolite247	gamma-glutamyl-epsilon-lysine	3	3.49324e-16	-1.19446e-16	0.00493502	1247.5	1157	110	838.167	Community 179	7
metabolite271	Homoarginine	2	3.37338e-17	-1.26496e-17	0.00335135	1330.5	1288	119	912.5	Community 179	7
metabolite360	L-a-glutamyl-L-Lysine	3	2.4387e-16	-9.76479e-17	0.0043575	1247.5	1189	113	849.833	Community 179	7
metabolite420	unknown	1	6.8073e-17	-2.40052e-17	0.00401898	1457.5	1264	116	945.833	Community 179	7
metabolite310	Chenodeoxycholic acid glycine conjugate	4	4.38372e-16	-8.4024e-17	0.0276521	1193	1146	57	798.667	Community 243	5
metabolite314	Glycocholic acid	4	3.78904e-16	-1.05381e-16	0.0280196	1193	1154	56	801	Community 243	5
metabolite337	Taurocholic acid	3	3.37598e-16	-8.75289e-17	0.0212226	1247.5	1159	68	824.833	Community 243	5
metabolite338	Tauroursodeoxycholic acid	3	4.72045e-16	-1.08749e-16	0.0272668	1247.5	1143	59	816.5	Community 243	5
metabolite488	glycodeoxycholate sulfate	2	7.97643e-17	-2.021e-17	0.0137195	1330.5	1256	92	892.833	Community 243	5
protein34	IGF2	2	9.36833e-18	-7.39773e-19	0.00341456	1330.5	1329	117.5	925.667	Community 19	4
protein112	LCAT	1	2.16521e-18	-4.0402e-19	0.0022058	1457.5	1602	125	1061.5	Community 19	4
protein184	IGFBP3	1	9.23944e-18	-9.43895e-19	0.00255042	1457.5	1330	122	969.833	Community 19	4
protein212	IGFALS	2	1.27145e-17	-7.83581e-19	0.00341456	1330.5	1320	117.5	922.667	Community 19	4
metabolite1	Indolepyruvate	2	2.04107e-16	-4.39233e-17	0.0162226	1330.5	1200	85	871.833	Community 170	4
metabolite11	3-Indolepropionic acid	2	1.21482e-16	-6.40008e-17	0.0187363	1330.5	1238	73.5	880.667	Community 170	4
metabolite67	Pantothenic acid	2	1.41403e-16	-5.4458e-17	0.0204311	1330.5	1226	69	875.167	Community 198	4
metabolite68	Pyridoxic acid	3	2.14487e-16	-5.26587e-17	0.0274832	1247.5	1197	58	834.167	Community 198	4
metabolite275	Isobutyrylglycine	1	2.72397e-17	-8.50958e-18	0.00877546	1457.5	1299	100	952.167	Community 233	4
metabolite298	N1-Methyl-2-pyridone-5-carboxamide	1	3.61182e-17	-1.55857e-17	0.0132774	1457.5	1286	93	945.5	Community 198	4
metabolite305	7-alpha-hydroxy-3-oxo-4-cholestenoate (7-Hoca)	2	3.53167e-16	-7.96718e-17	0.0285099	1330.5	1156	54	846.833	Community 242	4
metabolite315	LysoPG(18:0)	3	3.32145e-16	-7.28005e-17	0.0341324	1247.5	1163	48	819.5	Community 242	4
metabolite340	unknown	2	1.1941e-16	-3.94946e-17	0.0173405	1330.5	1240	78	882.833	Community 198	4
metabolite402	C11H14O5	1	6.07336e-17	-2.47821e-17	0.0145741	1457.5	1266	90	937.833	Community 170	4
metabolite465	C23H28N2O5	3	1.0887e-16	-2.67075e-17	0.0187363	1247.5	1246	73.5	855.667	Community 170	4
metabolite470	C24H36N6O6	2	1.38644e-16	-3.94836e-17	0.0162407	1330.5	1228	83.5	880.667	Community 233	4
metabolite486	C26H42O10	2	1.25849e-16	-4.29656e-17	0.0162407	1330.5	1236	83.5	883.333	Community 233	4
metabolite490	C26H44O9	1	2.92421e-17	-1.04489e-17	0.00920881	1457.5	1295	98	950.167	Community 233	4
metabolite497	C27H42O4	2	3.35841e-16	-7.56906e-17	0.0292395	1330.5	1160	53	847.833	Community 242	4
metabolite498	24R,25-Dihydroxyvitamin D3	1	5.41349e-17	-1.18029e-17	0.014887	1457.5	1270	89	938.833	Community 242	4
protein20	F12	1	-7.70853e-18	2.3141e-18	0.00807085	1457.5	1616	102	1058.5	Community 13	3
protein101	PPBP	2	2.27244e-16	-8.1078e-17	0.0768217	1330.5	1193	27	850.167	Community 48	3
protein102	PF4	2	2.9158e-16	-7.79775e-17	0.0898849	1330.5	1178	24	844.167	Community 48	3
protein127	SERPINA5	2	5.2335e-17	-2.52426e-17	0.0152701	1330.5	1273	87	896.833	Community 13	3
protein128	SERPING1	1	5.90169e-17	-1.91134e-17	0.0137817	1457.5	1267	91	938.5	Community 13	3
protein152	THBS1	2	3.1482e-16	-7.65711e-17	0.0812411	1330.5	1170	25	841.833	Community 48	3
metabolite31	L-Cysteine	2	1.82366e-17	-1.90749e-17	0.024234	1330.5	1312	65	902.5	Community 181	3
metabolite189	7-Hydroxyoctanoic acid	1	4.71187e-17	-1.03085e-17	0.00841813	1457.5	1276	101	944.833	Community 212	3
metabolite190	unknown	1	2.83474e-18	-1.05715e-18	0.00482496	1457.5	1346	111	971.5	Community 212	3
metabolite235	LysoPI(18:1)	2	3.2557e-17	-6.0011e-18	0.0151304	1330.5	1290	88	902.833	Community 214	3
metabolite236	LysoPI(20:4)	2	3.0529e-17	-6.49681e-18	0.0174123	1330.5	1292	77	899.833	Community 214	3
metabolite238	Sulfolithocholylglycine	2	2.21506e-16	-7.01467e-17	0.0597472	1330.5	1195	34	853.167	Community 215	3
metabolite253	Dihydro-3-coumaric acid	2	9.04307e-17	-3.82749e-17	0.034765	1330.5	1251	47	876.167	Community 222	3
metabolite257	Piperine	2	3.1009e-16	-8.01032e-17	0.0964571	1330.5	1173	23	842.167	Community 224	3
metabolite309	Chenodeoxycholic acid 3-sulfate	2	2.51778e-16	-6.95503e-17	0.0796241	1330.5	1188	26	848.167	Community 215	3
metabolite336	Sulfolithocholic acid	2	1.41191e-16	-5.43537e-17	0.0517397	1330.5	1227	35	864.167	Community 215	3
metabolite379	unknown	2	1.77855e-16	-4.42284e-17	0.0427001	1330.5	1209	42	860.5	Community 222	3
metabolite380	unknown	2	5.01444e-17	-1.59307e-17	0.0241006	1330.5	1274	66	890.167	Community 222	3
metabolite395	7-octenoylglycine	2	1.25813e-16	-7.21857e-17	0.028196	1330.5	1237	55	874.167	Community 260	3
metabolite396	unknown	1	2.61646e-17	-1.40682e-17	0.0232147	1457.5	1301	67	941.833	Community 261	3
metabolite462	C19H21NO3	2	2.24982e-16	-8.07949e-17	0.0674522	1330.5	1194	30	851.5	Community 224	3
metabolite466	Dihydroisomorphine-6-glucuronide	2	1.94922e-16	-7.16384e-17	0.0614379	1330.5	1202	33	855.167	Community 224	3
metabolite531	N-Acetylcysteinamide	2	4.6355e-17	-1.6029e-17	0.0244107	1330.5	1277	64	890.5	Community 181	3
metabolite545	unknown	2	4.42139e-17	-1.21258e-17	0.0311482	1330.5	1278	52	886.833	Community 261	3
metabolite552	Glycylproline	1	2.80884e-17	-7.30381e-18	0.0187837	1457.5	1297	72	942.167	Community 261	3
metabolite566	C8H14O3	2	5.53619e-17	-1.06655e-17	0.00920113	1330.5	1269	99	899.5	Community 212	3
metabolite572	C8H5NO2	2	2.82219e-17	-1.00383e-17	0.0161671	1330.5	1296	86	904.167	Community 181	3
metabolite578	2-Hepteneoylglycine	2	2.43326e-16	-5.36017e-17	0.0319617	1330.5	1190	51	857.167	Community 260	3
metabolite579	N-Heptanoylglycine	2	3.2794e-17	-1.4153e-17	0.0171243	1330.5	1289	82	900.5	Community 260	3
metabolite582	C9H19O11P	2	2.52423e-17	-6.20891e-18	0.0171909	1330.5	1303	79	904.167	Community 214	3
protein1	IGLL5	1	5.7952e-18	-1.15446e-19	0.0105618	1457.5	1339	94.5	963.667	Community 1	2
protein24	SERPINC1	1	2.38386e-18	-1.15129e-19	0.00931707	1457.5	1347	96.5	967	Community 14	2
protein51	LV325	1	2.13281e-18	-1.09533e-19	0.0105618	1457.5	1603	94.5	1051.67	Community 1	2
protein88	C1QB	1	2.70061e-17	-2.41921e-18	0.0463878	1457.5	1300	36.5	931.333	Community 43	2
protein89	C1QC	1	2.25711e-17	-2.4491e-18	0.0463878	1457.5	1307	36.5	933.667	Community 43	2
protein90	C9	1	2.49663e-17	-1.89484e-18	0.0395743	1457.5	1304	43.5	935	Community 44	2
protein92	LRG1	1	1.27816e-17	-1.75114e-18	0.0395743	1457.5	1319	43.5	940	Community 44	2
protein98	TTR	1	8.28943e-18	-3.68401e-19	0.0171356	1457.5	1335	80.5	957.667	Community 47	2
protein100	GC	1	2.96468e-18	-9.46141e-20	0.00931707	1457.5	1345	96.5	966.333	Community 14	2
protein140	HV434	1	-1.8368e-19	-9.03116e-22	0.000872151	1457.5	1610	132.5	1066.67	Community 65	2
protein147	C8A	1	9.38233e-18	-4.53575e-19	0.0197928	1457.5	1328	70.5	952	Community 71	2
protein150	C8G	1	1.07445e-17	-4.75434e-19	0.0197928	1457.5	1324	70.5	950.667	Community 71	2
protein159	SERPINF2	1	4.13306e-18	-8.13563e-19	0.0268603	1457.5	1343	60.5	953.667	Community 79	2
protein197	PROZ	1	9.89459e-18	-6.90299e-19	0.0262086	1457.5	1327	62.5	949	Community 102	2
protein205	PON1	1	1.32414e-16	-4.40674e-17	0.198705	1457.5	1234	11.5	901	Community 107	2
protein224	SEPP1	1	6.69041e-18	-3.40721e-19	0.0171356	1457.5	1338	80.5	958.667	Community 47	2
protein251	HABP2	1	-5.53281e-19	-9.58433e-22	0.000872151	1457.5	1611	132.5	1067	Community 65	2
protein252	ITIH4	1	1.11969e-17	-8.50722e-19	0.0268603	1457.5	1323	60.5	947	Community 79	2
protein255	PON3	1	1.31976e-16	-4.257e-17	0.198705	1457.5	1235	11.5	901.333	Community 107	2
protein258	ADIPOQ	1	9.14928e-18	-3.79456e-19	0.0181252	1457.5	1332	75.5	955	Community 144	2
protein293	PCYOX1	1	9.20506e-18	-4.52175e-19	0.0181252	1457.5	1331	75.5	954.667	Community 144	2
protein294	SERPINA10	1	8.71669e-18	-9.02055e-19	0.0262086	1457.5	1334	62.5	951.333	Community 102	2
metabolite5	Phenylalanylleucine	1	7.69948e-17	-1.56337e-17	0.131062	1457.5	1260	19.5	912.333	Community 173	2
metabolite15	4-formyl Indole	1	7.73932e-17	-2.82343e-17	0.172241	1457.5	1258	13.5	909.667	Community 175	2
metabolite26	Indoleacetic acid	1	1.37183e-16	-3.67503e-17	0.172241	1457.5	1231	13.5	900.667	Community 175	2
metabolite65	L-Lactic acid	1	1.81089e-17	-2.29208e-18	0.046189	1457.5	1313	38.5	936.333	Community 197	2
metabolite66	Pyruvic acid	1	1.16487e-17	-2.85244e-18	0.046189	1457.5	1322	38.5	939.333	Community 197	2
metabolite109	C14:0,DC FA	1	2.37736e-18	-2.64627e-20	0.00505573	1457.5	1348	108.5	971.333	Community 206	2
metabolite242	Hypoxanthine	1	1.46506e-18	-1.87945e-20	0.00403266	1457.5	1606	114.5	1059.33	Community 217	2
metabolite244	Uridine	1	2.02356e-16	-5.66728e-17	0.286217	1457.5	1201	5.5	888	Community 219	2
metabolite245	Xanthine	1	1.36693e-18	-1.89836e-20	0.00403266	1457.5	1608	114.5	1060	Community 217	2
metabolite256	Hydroxybenzoic acid	1	1.71662e-16	-6.26952e-17	0.275761	1457.5	1213	7.5	892.667	Community 223	2
metabolite258	Proline betaine	1	1.91643e-17	-6.66656e-18	0.0699483	1457.5	1311	28.5	932.333	Community 225	2
metabolite264	2-Hydroxyphenylacetate	1	5.04838e-18	-8.70209e-20	0.00805045	1457.5	1342	103.5	967.667	Community 227	2
metabolite270	Gentisic acid	1	1.19914e-17	-1.36351e-18	0.0331854	1457.5	1321	49.5	942.667	Community 231	2
metabolite285	pro-hydroxy-pro	1	7.10932e-17	-2.26928e-17	0.147208	1457.5	1263	15.5	912	Community 237	2
metabolite324	unknown	1	8.83963e-18	-1.69088e-18	0.0376765	1457.5	1333	45.5	945.333	Community 244	2
metabolite348	Uracil	1	1.66971e-16	-7.55849e-17	0.286217	1457.5	1215	5.5	892.667	Community 219	2
metabolite351	Asp-Asp	1	1.80187e-17	-2.4526e-18	0.0437744	1457.5	1314	40.5	937.333	Community 249	2
metabolite361	Phenylalanylphenylalanine	1	4.94003e-17	-1.48958e-17	0.131062	1457.5	1275	19.5	917.333	Community 173	2
metabolite364	2-Aminophenol sulfate	1	1.0505e-17	-1.38074e-18	0.0331854	1457.5	1326	49.5	944.333	Community 231	2
metabolite371	Betonicine	1	3.68014e-17	-5.63554e-18	0.0699483	1457.5	1285	28.5	923.667	Community 225	2
metabolite375	Erythritol|D-Threitol	1	1.55763e-16	-6.64781e-17	0.303266	1457.5	1220	1.5	893	Community 254	2
metabolite381	unknown	1	1.61725e-16	-6.05403e-17	0.275761	1457.5	1216	7.5	893.667	Community 223	2
metabolite383	methyl-4-hydroxybenzoate sulfate	1	3.63914e-18	-6.29444e-20	0.00805045	1457.5	1344	103.5	968.333	Community 227	2
metabolite388	3-Deoxy-D-glycero-D-galacto-2-nonulosonic acid	1	3.582e-17	-5.59207e-18	0.0627611	1457.5	1287	31.5	925.333	Community 259	2
metabolite409	unknown	1	5.26838e-17	-2.11335e-17	0.147208	1457.5	1271	15.5	914.667	Community 237	2
metabolite417	C12H19NO2	1	7.81956e-17	-2.40322e-17	0.146077	1457.5	1257	17.5	910.667	Community 265	2
metabolite436	(5E)-tetradec-5-enedioic acid	1	1.59814e-18	-2.44241e-20	0.00505573	1457.5	1605	108.5	1057	Community 206	2
metabolite479	6-Dehydrotestosterone glucuronide	1	1.90195e-16	-8.87733e-17	0.287508	1457.5	1204	3.5	888.333	Community 276	2
metabolite484	C26H36O10	1	1.42534e-16	-7.6969e-17	0.287508	1457.5	1225	3.5	895.333	Community 276	2
metabolite499	24-Hydroxycalcitriol	1	7.00383e-18	-1.68608e-18	0.0376765	1457.5	1337	45.5	946.667	Community 244	2
metabolite519	unknown	1	7.98788e-17	-1.61567e-17	0.11196	1457.5	1255	21.5	911.333	Community 282	2
metabolite520	unknown	1	4.20176e-17	-1.47923e-17	0.11196	1457.5	1280	21.5	919.667	Community 282	2
metabolite544	L-fucose/L-fuculose	1	2.60263e-17	-5.69781e-18	0.0627611	1457.5	1302	31.5	930.333	Community 259	2
metabolite547	C6H14O6	1	2.05006e-16	-5.82298e-17	0.303266	1457.5	1199	1.5	886	Community 254	2
metabolite568	Allylisopropylacetamide	1	1.73852e-16	-6.31358e-17	0.249139	1457.5	1211	9.5	892.667	Community 293	2
metabolite577	C9H15NO	1	1.56704e-16	-4.65055e-17	0.249139	1457.5	1219	9.5	895.333	Community 293	2
metabolite638	unknown	1	8.64876e-17	-1.89461e-17	0.146077	1457.5	1253	17.5	909.333	Community 265	2
metabolite640	unknown	1	3.22109e-17	-2.36969e-18	0.0437744	1457.5	1291	40.5	929.667	Community 249	2
cytokine18	EOTAXIN	1	1.35481e-18	-4.99898e-20	0.00616945	1457.5	1609	105.5	1057.33	Community 305	2
cytokine33	MCP1	1	2.31861e-18	-5.02514e-20	0.00616945	1457.5	1350	105.5	971	Community 305	2
protein2	MASP2	0	2.25303e-18	0		1656	1476	1531	1554.33	Community 2	1
protein4	CEP290	0	2.25303e-18	0		1656	1476	1532	1554.67	Community 4	1
protein6	FCN3	0	2.25303e-18	0		1656	1476	1533	1555	Community 5	1
protein13	C1R	0	2.25303e-18	0		1656	1476	1534	1555.33	Community 7	1
protein15	HPR	0	2.25303e-18	0		1656	1476	1535	1555.67	Community 8	1
protein16	F9	0	2.25303e-18	0		1656	1476	1536	1556	Community 9	1
protein17	F10	0	2.25303e-18	0		1656	1476	1537	1556.33	Community 10	1
protein18	CFD	0	2.25303e-18	0		1656	1476	1538	1556.67	Community 11	1
protein19	PLG	0	2.25303e-18	0		1656	1476	1539	1557	Community 12	1
protein25	SERPINA1	0	2.25303e-18	0		1656	1476	1540	1557.33	Community 15	1
protein26	SERPINA3	0	2.25303e-18	0		1656	1476	1541	1557.67	Community 16	1
protein28	A2M	0	2.25303e-18	0		1656	1476	1542	1558	Community 17	1
protein31	CST3	0	2.25303e-18	0		1656	1476	1543	1558.33	Community 18	1
protein37	KV133	0	2.25303e-18	0		1656	1476	1544	1558.67	Community 20	1
protein41	KV139	0	2.25303e-18	0		1656	1476	1545	1559	Community 21	1
protein43	KVD28	0	2.25303e-18	0		1656	1476	1546	1559.33	Community 22	1
protein48	LV140	0	2.25303e-18	0		1656	1476	1547	1559.67	Community 23	1
protein49	LV211	0	2.25303e-18	0		1656	1476	1548	1560	Community 24	1
protein50	LV319	0	2.25303e-18	0		1656	1476	1549	1560.33	Community 25	1
protein53	HV169	0	2.25303e-18	0		1656	1476	1550	1560.67	Community 26	1
protein54	HV146	0	2.25303e-18	0		1656	1476	1551	1561	Community 27	1
protein56	HV323	0	2.25303e-18	0		1656	1476	1552	1561.33	Community 28	1
protein57	HV313	0	2.25303e-18	0		1656	1476	1553	1561.67	Community 29	1
protein58	HV353	0	2.25303e-18	0		1656	1476	1554	1562	Community 30	1
protein65	HV439	0	2.25303e-18	0		1656	1476	1555	1562.33	Community 31	1
protein66	PIGR	0	2.25303e-18	0		1656	1476	1556	1562.67	Community 32	1
protein69	IGHG2	0	2.25303e-18	0		1656	1476	1557	1563	Community 33	1
protein70	IGHG3	0	2.25303e-18	0		1656	1476	1558	1563.33	Community 34	1
protein71	IGHG4	0	2.25303e-18	0		1656	1476	1559	1563.67	Community 35	1
protein73	IGHA1	0	2.25303e-18	0		1656	1476	1560	1564	Community 36	1
protein74	IGHA2	0	2.25303e-18	0		1656	1476	1561	1564.33	Community 37	1
protein75	IGHD	0	2.25303e-18	0		1656	1476	1562	1564.67	Community 38	1
protein78	APOE	0	2.25303e-18	0		1656	1476	1563	1565	Community 40	1
protein87	C1QA	0	2.25303e-18	0		1656	1476	1564	1565.33	Community 42	1
protein91	APOH	0	2.25303e-18	0		1656	1476	1565	1565.67	Community 45	1
protein97	AHSG	0	2.25303e-18	0		1656	1476	1566	1566	Community 46	1
protein103	TFRC	0	2.25303e-18	0		1656	1476	1567	1566.33	Community 49	1
protein106	F11	0	2.25303e-18	0		1656	1476	1568	1566.67	Community 50	1
protein107	KLKB1	0	2.25303e-18	0		1656	1476	1569	1567	Community 51	1
protein109	VTN	0	2.25303e-18	0		1656	1476	1570	1567.33	Community 52	1
protein110	PROC	0	2.25303e-18	0		1656	1476	1571	1567.67	Community 53	1
protein116	LV743	0	2.25303e-18	0		1656	1476	1572	1568	Community 54	1
protein117	A1BG	0	2.25303e-18	0		1656	1476	1573	1568.33	Community 55	1
protein120	SHBG	0	2.25303e-18	0		1656	1476	1574	1568.67	Community 56	1
protein121	GAPDH	0	2.25303e-18	0		1656	1476	1575	1569	Community 57	1
protein122	KV116	0	2.25303e-18	0		1656	1476	1576	1569.33	Community 58	1
protein124	KV310	0	2.25303e-18	0		1656	1476	1577	1569.67	Community 59	1
protein125	HV270	0	2.25303e-18	0		1656	1476	1578	1570	Community 60	1
protein132	SERPINA7	0	2.25303e-18	0		1656	1476	1579	1570.33	Community 61	1
protein134	BCHE	0	2.25303e-18	0		1656	1476	1580	1570.67	Community 62	1
protein135	KV230	0	2.25303e-18	0		1656	1476	1581	1571	Community 63	1
protein137	LV151	0	2.25303e-18	0		1656	1476	1582	1571.33	Community 64	1
protein141	GSN	0	2.25303e-18	0		1656	1476	1583	1571.67	Community 66	1
protein142	C2	0	2.25303e-18	0		1656	1476	1584	1572	Community 67	1
protein143	APOA4	0	2.25303e-18	0		1656	1476	1585	1572.33	Community 68	1
protein144	ENO1	0	2.25303e-18	0		1656	1476	1586	1572.67	Community 69	1
protein146	PROS1	0	2.25303e-18	0		1656	1476	1587	1573	Community 70	1
protein148	C8B	0	2.25303e-18	0		1656	1476	1588	1573.33	Community 72	1
protein149	GP1BA	0	2.25303e-18	0		1656	1476	1589	1573.67	Community 73	1
protein153	SERPINA6	0	2.25303e-18	0		1656	1476	1590	1574	Community 74	1
protein154	MGP	0	2.25303e-18	0		1656	1476	1591	1574.33	Community 75	1
protein155	LPA	0	2.25303e-18	0		1656	1476	1592	1574.67	Community 76	1
protein156	CD14	0	2.25303e-18	0		1656	1476	1593	1575	Community 77	1
protein157	PTPRC	0	2.25303e-18	0		1656	1476	1594	1575.33	Community 78	1
protein160	F7	0	2.25303e-18	0		1656	1476	1595	1575.67	Community 80	1
protein161	DBH	0	2.25303e-18	0		1656	1476	1596	1576	Community 81	1
protein162	C1S	0	2.25303e-18	0		1656	1476	1597	1576.33	Community 82	1
protein163	C4A	0	2.25303e-18	0		1656	1476	1598	1576.67	Community 83	1
protein164	C4B	0	2.25303e-18	0		1656	1476	1599	1577	Community 84	1
protein165	IGLC2	0	2.25303e-18	0		1656	1476	1600	1577.33	Community 85	1
protein167	SAA2	0	2.25303e-18	0		1656	1476	1601	1577.67	Community 86	1
protein171	MBL2	0	2.25303e-18	0		1656	1476	1602	1578	Community 87	1
protein172	MTHFD1	0	2.25303e-18	0		1656	1476	1603	1578.33	Community 88	1
protein174	IGF2R	0	2.25303e-18	0		1656	1476	1604	1578.67	Community 89	1
protein175	COL6A3	0	2.25303e-18	0		1656	1476	1605	1579	Community 90	1
protein176	F5	0	2.25303e-18	0		1656	1476	1606	1579.33	Community 91	1
protein177	MYH7	0	2.25303e-18	0		1656	1476	1607	1579.67	Community 92	1
protein179	C6	0	2.25303e-18	0		1656	1476	1608	1580	Community 93	1
protein181	SELL	0	2.25303e-18	0		1656	1476	1609	1580.33	Community 94	1
protein183	DSP	0	2.25303e-18	0		1656	1476	1610	1580.67	Community 95	1
protein185	VCL	0	2.25303e-18	0		1656	1476	1611	1581	Community 96	1
protein187	ORM2	0	2.25303e-18	0		1656	1476	1612	1581.33	Community 97	1
protein190	TYMP	0	2.25303e-18	0		1656	1476	1613	1581.67	Community 98	1
protein194	SCP2	0	2.25303e-18	0		1656	1476	1614	1582	Community 99	1
protein196	CPN2	0	2.25303e-18	0		1656	1476	1615	1582.33	Community 101	1
protein198	HV102	0	2.25303e-18	0		1656	1476	1616	1582.67	Community 103	1
protein202	ATP5A1	0	2.25303e-18	0		1656	1476	1617	1583	Community 104	1
protein203	MSN	0	2.25303e-18	0		1656	1476	1618	1583.33	Community 105	1
protein204	MST1	0	2.25303e-18	0		1656	1476	1619	1583.67	Community 106	1
protein207	CFP	0	2.25303e-18	0		1656	1476	1620	1584	Community 108	1
protein208	SERPINA4	0	2.25303e-18	0		1656	1476	1621	1584.33	Community 109	1
protein210	SAA4	0	2.25303e-18	0		1656	1476	1622	1584.67	Community 110	1
protein213	SERPINF1	0	2.25303e-18	0		1656	1476	1623	1585	Community 111	1
protein214	CFHR2	0	2.25303e-18	0		1656	1476	1624	1585.33	Community 112	1
protein216	GP5	0	2.25303e-18	0		1656	1476	1625	1585.67	Community 113	1
protein217	ACAA2	0	2.25303e-18	0		1656	1476	1626	1586	Community 114	1
protein218	MCAM	0	2.25303e-18	0		1656	1476	1627	1586.33	Community 115	1
protein219	BTD	0	2.25303e-18	0		1656	1476	1628	1586.67	Community 116	1
protein220	AFM	0	2.25303e-18	0		1656	1476	1629	1587	Community 117	1
protein221	CAPZB	0	2.25303e-18	0		1656	1476	1630	1587.33	Community 118	1
protein222	MASP1	0	2.25303e-18	0		1656	1476	1631	1587.67	Community 119	1
protein223	COMP	0	2.25303e-18	0		1656	1476	1632	1588	Community 120	1
protein225	CAMP	0	2.25303e-18	0		1656	1476	1633	1588.33	Community 121	1
protein226	LUM	0	2.25303e-18	0		1656	1476	1634	1588.67	Community 122	1
protein227	HNRNPM	0	2.25303e-18	0		1656	1476	1635	1589	Community 123	1
protein230	PLTP	0	2.25303e-18	0		1656	1476	1636	1589.33	Community 124	1
protein231	INHBC	0	2.25303e-18	0		1656	1476	1637	1589.67	Community 125	1
protein232	LYZ	0	2.25303e-18	0		1656	1476	1638	1590	Community 126	1
protein233	B2M	0	2.25303e-18	0		1656	1476	1639	1590.33	Community 127	1
protein234	TPM4	0	2.25303e-18	0		1656	1476	1640	1590.67	Community 128	1
protein238	GPLD1	0	2.25303e-18	0		1656	1476	1641	1591	Community 129	1
protein240	CFHR1	0	2.25303e-18	0		1656	1476	1642	1591.33	Community 130	1
protein241	KRT17	0	2.25303e-18	0		1656	1476	1643	1591.67	Community 131	1
protein242	HGFAC	0	2.25303e-18	0		1656	1476	1644	1592	Community 132	1
protein243	ITIH3	0	2.25303e-18	0		1656	1476	1645	1592.33	Community 133	1
protein244	LGALS3BP	0	2.25303e-18	0		1656	1476	1646	1592.67	Community 134	1
protein245	EFEMP1	0	2.25303e-18	0		1656	1476	1647	1593	Community 135	1
protein246	MMRN1	0	2.25303e-18	0		1656	1476	1648	1593.33	Community 136	1
protein247	ILK	0	2.25303e-18	0		1656	1476	1649	1593.67	Community 137	1
protein249	DYNC1H1	0	2.25303e-18	0		1656	1476	1650	1594	Community 138	1
protein250	MYBPC2	0	2.25303e-18	0		1656	1476	1651	1594.33	Community 139	1
protein253	ARHGAP19	0	2.25303e-18	0		1656	1476	1652	1594.67	Community 140	1
protein254	PCOLCE	0	2.25303e-18	0		1656	1476	1653	1595	Community 141	1
protein256	FCN2	0	2.25303e-18	0		1656	1476	1654	1595.33	Community 142	1
protein257	TGFBI	0	2.25303e-18	0		1656	1476	1655	1595.67	Community 143	1
protein261	FRMPD1	0	2.25303e-18	0		1656	1476	1656	1596	Community 145	1
protein262	VASN	0	2.25303e-18	0		1656	1476	1657	1596.33	Community 146	1
protein263	PI16	0	2.25303e-18	0		1656	1476	1658	1596.67	Community 147	1
protein264	NPHP3	0	2.25303e-18	0		1656	1476	1659	1597	Community 148	1
protein267	PSTK	0	2.25303e-18	0		1656	1476	1660	1597.33	Community 149	1
protein271	CTTNBP2	0	2.25303e-18	0		1656	1476	1661	1597.67	Community 150	1
protein273	FAM3C	0	2.25303e-18	0		1656	1476	1662	1598	Community 151	1
protein274	NUP205	0	2.25303e-18	0		1656	1476	1663	1598.33	Community 152	1
protein278	CPB2	0	2.25303e-18	0		1656	1476	1664	1598.67	Community 153	1
protein279	CNDP1	0	2.25303e-18	0		1656	1476	1665	1599	Community 154	1
protein280	SCLT1	0	2.25303e-18	0		1656	1476	1666	1599.33	Community 155	1
protein281	PGLYRP2	0	2.25303e-18	0		1656	1476	1667	1599.67	Community 156	1
protein282	CDK5RAP2	0	2.25303e-18	0		1656	1476	1668	1600	Community 157	1
protein283	OLFM1	0	2.25303e-18	0		1656	1476	1669	1600.33	Community 158	1
protein285	COLEC11	0	2.25303e-18	0		1656	1476	1670	1600.67	Community 159	1
protein286	CFHR5	0	2.25303e-18	0		1656	1476	1671	1601	Community 160	1
protein291	C1RL	0	2.25303e-18	0		1656	1476	1672	1601.33	Community 161	1
protein292	FETUB	0	2.25303e-18	0		1656	1476	1673	1601.67	Community 162	1
protein295	MAN2B2	0	2.25303e-18	0		1656	1476	1674	1602	Community 163	1
protein296	ATP11B	0	2.25303e-18	0		1656	1476	1675	1602.33	Community 164	1
protein298	AFG3L2	0	2.25303e-18	0		1656	1476	1676	1602.67	Community 165	1
protein299	LYVE1	0	2.25303e-18	0		1656	1476	1677	1603	Community 166	1
protein300	FCGBP	0	2.25303e-18	0		1656	1476	1678	1603.33	Community 167	1
protein301	ZNF10	0	2.25303e-18	0		1656	1476	1679	1603.67	Community 168	1
protein302	FAM161B	0	2.25303e-18	0		1656	1476	1680	1604	Community 169	1
metabolite3	Phenylpyruvic acid	0	2.25303e-18	0		1656	1476	1681	1604.33	Community 171	1
metabolite16	4-Hydroxyproline	0	2.25303e-18	0		1656	1476	1682	1604.67	Community 176	1
metabolite20	Citrulline	0	2.25303e-18	0		1656	1476	1683	1605	Community 177	1
metabolite21	Creatine	0	2.25303e-18	0		1656	1476	1684	1605.33	Community 178	1
metabolite30	L-Asparagine	0	2.25303e-18	0		1656	1476	1685	1605.67	Community 180	1
metabolite32	L-Cysteinylglycine disulfide	0	2.25303e-18	0		1656	1476	1686	1606	Community 182	1
metabolite34	L-Glutamic acid	0	2.25303e-18	0		1656	1476	1687	1606.33	Community 183	1
metabolite35	L-Glutamine	0	2.25303e-18	0		1656	1476	1688	1606.67	Community 184	1
metabolite36	L-Histidine	0	2.25303e-18	0		1656	1476	1689	1607	Community 185	1
metabolite40	L-Phenylalanine	0	2.25303e-18	0		1656	1476	1690	1607.33	Community 186	1
metabolite41	L-Proline	0	2.25303e-18	0		1656	1476	1691	1607.67	Community 187	1
metabolite43	L-Threonine	0	2.25303e-18	0		1656	1476	1692	1608	Community 188	1
metabolite47	N6,N6,N6-Trimethyl-L-lysine	0	2.25303e-18	0		1656	1476	1693	1608.33	Community 189	1
metabolite52	Ne-Methyl-Lysine	0	2.25303e-18	0		1656	1476	1694	1608.67	Community 190	1
metabolite54	Ornithine	0	2.25303e-18	0		1656	1476	1695	1609	Community 191	1
metabolite55	Pipecolic acid	0	2.25303e-18	0		1656	1476	1696	1609.33	Community 192	1
metabolite57	Taurine	0	2.25303e-18	0		1656	1476	1697	1609.67	Community 193	1
metabolite58	Thyroxine	0	2.25303e-18	0		1656	1476	1698	1610	Community 194	1
metabolite59	Urocanic acid	0	2.25303e-18	0		1656	1476	1699	1610.33	Community 195	1
metabolite61	Gluconic acid	0	2.25303e-18	0		1656	1476	1700	1610.67	Community 196	1
metabolite75	Acetylcholine	0	2.25303e-18	0		1656	1476	1701	1611	Community 201	1
metabolite79	w-hydroxydecanoicacid	0	2.25303e-18	0		1656	1476	1702	1611.33	Community 202	1
metabolite84	C10:1,OH FA	0	2.25303e-18	0		1656	1476	1703	1611.67	Community 203	1
metabolite98	C12:0,OH FA	0	2.25303e-18	0		1656	1476	1704	1612	Community 204	1
metabolite104	C12:1,OH FA	0	2.25303e-18	0		1656	1476	1705	1612.33	Community 205	1
metabolite122	C16:0,2OH FA	0	2.25303e-18	0		1656	1476	1706	1612.67	Community 207	1
metabolite141	C18:0,OH AC	0	2.25303e-18	0		1656	1476	1707	1613	Community 209	1
metabolite181	7-hydroxyoct-4-enoylglycine	0	2.25303e-18	0		1656	1476	1708	1613.33	Community 211	1
metabolite197	Choline	0	2.25303e-18	0		1656	1476	1709	1613.67	Community 213	1
metabolite239	5-methyluridine (ribothymidine)	0	2.25303e-18	0		1656	1476	1710	1614	Community 216	1
metabolite243	Uric acid	0	2.25303e-18	0		1656	1476	1711	1614.33	Community 218	1
metabolite249	Phenylalanyl-Tryptophan	0	2.25303e-18	0		1656	1476	1712	1614.67	Community 220	1
metabolite251	5-Methoxysalicylic acid	0	2.25303e-18	0		1656	1476	1713	1615	Community 221	1
metabolite260	Sulfuric acid	0	2.25303e-18	0		1656	1476	1714	1615.33	Community 226	1
metabolite265	4-Hydroxyphenylpyruvic acid	0	2.25303e-18	0		1656	1476	1715	1615.67	Community 228	1
metabolite266	5-oxoproline	0	2.25303e-18	0		1656	1476	1716	1616	Community 229	1
metabolite268	Cysteineglutathione disulfide	0	2.25303e-18	0		1656	1476	1717	1616.33	Community 230	1
metabolite274	Indoleacetyl glutamine	0	2.25303e-18	0		1656	1476	1718	1616.67	Community 232	1
metabolite279	N-acetylthreonine	0	2.25303e-18	0		1656	1476	1719	1617	Community 234	1
metabolite280	N-methylproline	0	2.25303e-18	0		1656	1476	1720	1617.33	Community 235	1
metabolite283	Phenol sulphate	0	2.25303e-18	0		1656	1476	1721	1617.67	Community 236	1
metabolite286	Tryptophan betaine	0	2.25303e-18	0		1656	1476	1722	1618	Community 238	1
metabolite287	Arabitol | Xylitol	0	2.25303e-18	0		1656	1476	1723	1618.33	Community 239	1
metabolite296	Dihydroxyvitamin D3	0	2.25303e-18	0		1656	1476	1724	1618.67	Community 240	1
metabolite297	gamma-CEHC	0	2.25303e-18	0		1656	1476	1725	1619	Community 241	1
metabolite329	Oleoyl Ethyl Amide	0	2.25303e-18	0		1656	1476	1726	1619.33	Community 245	1
metabolite342	1-Methylguanosine	0	2.25303e-18	0		1656	1476	1727	1619.67	Community 246	1
metabolite343	N1-methyladenosine	0	2.25303e-18	0		1656	1476	1728	1620	Community 247	1
metabolite347	Pseudouridine	0	2.25303e-18	0		1656	1476	1729	1620.33	Community 248	1
metabolite358	gamma-glutamylthreonine	0	2.25303e-18	0		1656	1476	1730	1620.67	Community 251	1
metabolite365	2-Piperidinone	0	2.25303e-18	0		1656	1476	1731	1621	Community 252	1
metabolite370	Alliin	0	2.25303e-18	0		1656	1476	1732	1621.33	Community 253	1
metabolite377	eugenol sulfate	0	2.25303e-18	0		1656	1476	1733	1621.67	Community 255	1
metabolite378	Homostachydrine	0	2.25303e-18	0		1656	1476	1734	1622	Community 256	1
metabolite385	Phenylbutyric acid	0	2.25303e-18	0		1656	1476	1735	1622.33	Community 257	1
metabolite386	1,2,3-benzenetriol sulfate	0	2.25303e-18	0		1656	1476	1736	1622.67	Community 258	1
metabolite401	Arginine hydrochloride	0	2.25303e-18	0		1656	1476	1737	1623	Community 262	1
metabolite411	Trimethyltyrosine	0	2.25303e-18	0		1656	1476	1738	1623.33	Community 263	1
metabolite412	Nicametate	0	2.25303e-18	0		1656	1476	1739	1623.67	Community 264	1
metabolite422	C13H16O12	0	2.25303e-18	0		1656	1476	1740	1624	Community 266	1
metabolite428	Valone	0	2.25303e-18	0		1656	1476	1741	1624.33	Community 267	1
metabolite437	2,7,4'-trihydroxyisoflavanone	0	2.25303e-18	0		1656	1476	1742	1624.67	Community 269	1
metabolite438	Equol	0	2.25303e-18	0		1656	1476	1743	1625	Community 270	1
metabolite448	C15H26O11	0	2.25303e-18	0		1656	1476	1744	1625.33	Community 271	1
metabolite451	C16H22N4O7	0	2.25303e-18	0		1656	1476	1745	1625.67	Community 272	1
metabolite453	C16H28O7	0	2.25303e-18	0		1656	1476	1746	1626	Community 273	1
metabolite458	C17H30O13	0	2.25303e-18	0		1656	1476	1747	1626.33	Community 274	1
metabolite469	MG(0:0/PGJ2/0:0)	0	2.25303e-18	0		1656	1476	1748	1626.67	Community 275	1
metabolite481	C25H36O12	0	2.25303e-18	0		1656	1476	1749	1627	Community 277	1
metabolite482	DG(20:5(6E,8Z,11Z,14Z,17Z)-OH	0	2.25303e-18	0		1656	1476	1750	1627.33	Community 278	1
metabolite485	C26H40O6	0	2.25303e-18	0		1656	1476	1751	1627.67	Community 279	1
metabolite495	Calcitriol lactone	0	2.25303e-18	0		1656	1476	1752	1628	Community 280	1
metabolite512	C29H48O3	0	2.25303e-18	0		1656	1476	1753	1628.33	Community 281	1
metabolite524	C32H38N2O8	0	2.25303e-18	0		1656	1476	1754	1628.67	Community 283	1
metabolite530	C4H8O4	0	2.25303e-18	0		1656	1476	1755	1629	Community 284	1
metabolite542	C6H10O6	0	2.25303e-18	0		1656	1476	1756	1629.33	Community 285	1
metabolite546	C6H14O5	0	2.25303e-18	0		1656	1476	1757	1629.67	Community 286	1
metabolite551	C7H10O6	0	2.25303e-18	0		1656	1476	1758	1630	Community 287	1
metabolite556	unknown	0	2.25303e-18	0		1656	1476	1759	1630.33	Community 288	1
metabolite557	unknown	0	2.25303e-18	0		1656	1476	1760	1630.67	Community 289	1
metabolite558	C7H14O7	0	2.25303e-18	0		1656	1476	1761	1631	Community 290	1
metabolite561	C7H16N2O2	0	2.25303e-18	0		1656	1476	1762	1631.33	Community 291	1
metabolite565	C8H14N2O6	0	2.25303e-18	0		1656	1476	1763	1631.67	Community 292	1
metabolite573	C8H8O5	0	2.25303e-18	0		1656	1476	1764	1632	Community 294	1
metabolite574	N-Phenylglycine	0	2.25303e-18	0		1656	1476	1765	1632.33	Community 295	1
metabolite575	C8H9NO5S	0	2.25303e-18	0		1656	1476	1766	1632.67	Community 296	1
metabolite580	C9H18O8	0	2.25303e-18	0		1656	1476	1767	1633	Community 297	1
metabolite637	unknown	0	2.25303e-18	0		1656	1476	1768	1633.33	Community 298	1
metabolite639	unknown	0	2.25303e-18	0		1656	1476	1769	1633.67	Community 299	1
metabolite650	Valproylglycine	0	2.25303e-18	0		1656	1476	1770	1634	Community 300	1
cytokine12	IP10	0	2.25303e-18	0		1656	1476	1771	1634.33	Community 303	1
cytokine14	IL7	0	2.25303e-18	0		1656	1476	1772	1634.67	Community 304	1
cytokine35	VEGFD	0	2.25303e-18	0		1656	1476	1773	1635	Community 306	1
cytokine39	BDNF	0	2.25303e-18	0		1656	1476	1774	1635.33	Community 307	1
cytokine45	IL12P40	0	2.25303e-18	0		1656	1476	1775	1635.67	Community 308	1
cytokine51	RESISTIN	0	2.25303e-18	0		1656	1476	1776	1636	Community 309	1
cytokine53	ICAM1	0	2.25303e-18	0		1656	1476	1777	1636.33	Community 310	1
cytokine54	VCAM1	0	2.25303e-18	0		1656	1476	1778	1636.67	Community 311	1
cytokine56	IL22	0	2.25303e-18	0		1656	1476	1779	1637	Community 312	1
cytokine57	PDGFBB	0	2.25303e-18	0		1656	1476	1780	1637.33	Community 313	1
cytokine60	PAI1	0	2.25303e-18	0		1656	1476	1781	1637.67	Community 314	1

### Sheet: ST7
Supplementary Table 7. Count of skewed variables by ome.									Variable	Description
omic_type	n_left_skew	prop_left_skew	n_not_skew	prop_not_skew	n_right_skew	prop_right_skew			omic_type	The ome.
cytokine	1	0.016129	55	0.887097	6	0.0967742			n_left_skew	The number of variables that were considered left-skewed.
lipid	0	0	841	0.99409	5	0.00591017			prop_left_skew	The proportion of this ome's variables that were considered left-skewed.
metabolite	254	0.421227	347	0.575456	2	0.00331675			n_not_skew	The number of variables that were considered unskewed.
microbenasal	5	0.0625	42	0.525	33	0.4125			prop_not_skew	The proportion of this ome's variables that were considered unskewed.
microbestool	4	0.0416667	72	0.75	20	0.208333			n_right_skew	The number of variables that were considered right-skewed.
ortholognasal	80	0.22409	206	0.577031	71	0.19888			prop_right_skew	The proportion of this ome's variables that were considered right-skewed.
orthologstool	27	0.0747922	278	0.770083	56	0.155125
protein	26	0.0962963	244	0.903704	0	0

### Sheet: ST8
Supplementary Table 8. Bimodality metrics for bimodal variables not associated with demographic, clinical, or other factors.														Variable	Description
omic_id	omic_type	omic_name	bimodalindex_mu1	bimodalindex_mu2	bimodalindex_sigma	bimodalindex_delta	bimodalindex_pi	bimodalindex_BI	diptest_statistic	diptest_pvalue	bimodality_coefficient			omic_id	The variable identifier used for this study.
metabolite480	metabolite	C25H36O10	10.4442	18.4979	1.50245	5.36038	0.447496	2.66537	0.0765446	0.000238295	0.670517			omic_type	The ome.
metabolite52	metabolite	Ne-Methyl-Lysine	20.0863	21.9262	0.391928	4.69439	0.68886	2.17331	0.0541999	0.0429831	0.603977			omic_name	The name of the molecule.
metabolite482	metabolite	DG(20:5(6E,8Z,11Z,14Z,17Z)-OH	13.1313	17.5144	0.733243	5.97771	0.127878	1.99628	0.0261437	0.958021	0.733524			bimodalindex_mu1	The mean of the first normal component.
protein125	protein	HV270	-6.03564	-2.08499	0.79808	4.9502	0.188917	1.93772	0.0356195	0.544205	0.702679			bimodalindex_mu2	The mean of the second normal component.
protein127	protein	SERPINA5	-5.38451	-1.29445	1.09381	3.73926	0.418845	1.84484	0.0354556	0.5528	0.584313			bimodalindex_sigma	The sigma (common standard deviation) value from the normal mixture model estimated.
metabolite438	metabolite	Equol	9.9643	19.7488	2.62212	3.73152	0.419884	1.84165	0.0337778	0.658653	0.560438			bimodalindex_delta	The standardized distance (delta) between the two components from the normal mixture model estimated.
metabolite259	metabolite	Quinic acid	16.4525	20.8435	1.06775	4.11246	0.242587	1.7628	0.0221444	0.992331	0.608901			bimodalindex_pi	The pi value from the normal mixture model estimated, representing the proportion of samples belonging to the first normal component.
metabolite365	metabolite	2-Piperidinone	16.8183	18.9433	0.551202	3.8553	0.740996	1.68896	0.0266273	0.950085	0.582503			bimodalindex_BI	The bimodality index value.
cytokine56	cytokine	IL22	5.52827	7.98895	0.731337	3.36464	0.497515	1.6823	0.0588266	0.0172875	0.481505			diptest_statistic	Hartigan's dip test statistic.
metabolite168	metabolite	C20:4,DC FA	10.5151	18.034	1.86677	4.02776	0.212471	1.64758	0.0351607	0.586072	0.486614			diptest_pvalue	The corresponding P value for Hartigan's dip test statistic.
metabolite249	metabolite	Phenylalanyl-Tryptophan	13.1918	16.0138	0.434695	6.49193	0.0667927	1.62079	0.028724	0.888867	0.705833			bimodality_coefficient	The bimodality coefficient value.
lipid105	lipid	FFA.15.0.	0.800623	1.2036	0.0602368	6.68991	0.945054	1.52446	0.0290722	0.880686	0.6357
metabolite424	metabolite	C13H18O11	14.7636	17.3638	0.791932	3.28336	0.304729	1.5113	0.0259796	0.960713	0.50142
metabolite447	metabolite	Hydroxycaryophyllene	14.4937	16.8665	0.49067	4.83573	0.101873	1.46272	0.0264861	0.952403	0.627391
metabolite261	metabolite	Theophylline	18.5488	21.5469	0.766604	3.91086	0.157181	1.42344	0.0402119	0.346122	0.560351
metabolite533	metabolite	unknown	17.8796	20.7102	0.444791	6.36375	0.947544	1.41876	0.0304698	0.81922	0.670841
lipid149	lipid	LPE.18.2.	0.107932	0.354852	0.0872899	2.82875	0.473252	1.41235	0.0391579	0.397806	0.444292
metabolite417	metabolite	C12H19NO2	16.802	17.8539	0.302385	3.47866	0.204769	1.40375	0.0360229	0.541308	0.630919
protein21	protein	CFB	4.62719	5.10397	0.169929	2.80576	0.424471	1.38678	0.0516796	0.0607556	0.451057
protein284	protein	SH3GL3	-5.2699	-1.68438	0.868213	4.12977	0.12906	1.38458	0.0286445	0.880898	0.58402
metabolite366	metabolite	3-Phenylpropionate (hydrocinnamate)	13.157	16.2806	0.975197	3.20305	0.246942	1.38126	0.0238478	0.988692	0.516396
metabolite211	metabolite	LysoPC(20:4)	23.3361	24.1028	0.255658	2.99874	0.297635	1.37108	0.0314267	0.776715	0.429609
protein27	protein	AGT	3.30804	4.99783	0.250591	6.7432	0.957429	1.36137	0.0213194	0.993266	0.626937
metabolite428	metabolite	Valone	14.0563	19.8597	0.968426	5.99257	0.946014	1.35427	0.0215989	0.993147	0.645264
metabolite256	metabolite	Hydroxybenzoic acid	19.3054	23.4668	1.1369	3.66029	0.840294	1.34089	0.0237633	0.98946	0.595667
metabolite621	metabolite	unknown	13.3362	20.043	1.29608	5.17466	0.0695226	1.31613	0.0301476	0.832072	0.560863
cytokine4	cytokine	MIP1A	5.52058	7.96331	0.56448	4.3274	0.897355	1.31334	0.0239297	0.987948	0.644012
metabolite40	metabolite	L-Phenylalanine	20.8154	22.5888	0.337183	5.25939	0.0663352	1.30889	0.0356625	0.560018	0.677423
cytokine43	cytokine	IL1A	7.27958	8.71504	0.393851	3.64468	0.848527	1.30665	0.025861	0.962659	0.574704
metabolite513	metabolite	C29H48O4	14.0158	16.3846	0.786017	3.01366	0.248802	1.30286	0.0263884	0.954006	0.496578

### Sheet: ST9
Supplementary Table 9. Genotype effects on molecule levels without controlling for principal components.																									Variable	Description
omic_id	gwas_catalog_trait	gwas_catalog_sample_size	PMID	rsID	snp_id	gwas_catalog_p_value	alt_allele	total_individuals	n_alt_0	n_alt_1	n_alt_2	n_genotype_groups	BI_original	BI_raw_recalculated	beta_alt_dosage	se_alt_dosage	p_alt_dosage	q_alt_dosage_BH	r2	adj_r2	BI_residual_genotype	BI_change	BI_change_percent		omic_id	The variable identifier used for this study.
metabolite52	N6-methyllysine levels	8,299 European ancestry individuals	36635386	rs73331767	10:98385309:G:A	9e-307	A	71	59	11	1	3	2.17331	2.09181	-0.797311	0.248742	0.00204411	0.0091985	0.129606	0.116992	1.57884	0.512968	24.5227		gwas_catalog_trait	The trait for the GWAS from the GWAS Catalog that listed a QTL for this molecule.
protein127	Serum levels of protein SERPINA5	5,356 Icelandic ancestry individuals	35078996	rs2731674	5:177412889:T:G	1e-41	T	71	13	28	30	3	1.84484	1.93237	-1.59713	0.30223	1.39731e-06	1.25758e-05	0.288115	0.277798	1.36144	0.570936	29.5458		gwas_catalog_sample_size	The sample size in the GWAS for the QTL.
cytokine56	Serum levels of protein IL22	5,359 Icelandic ancestry individuals	35078996	rs704	17:28367840:G:A	1e-30	G	71	10	43	18	3	1.6823	1.75692	-0.340416	0.270724	0.212839	0.478887	0.0224015	0.00823339	1.76228	-0.00535596	-0.304849		PMID	The PubMed ID of the GWAS study.
lipid149	Lysophosphatidylethanolamine (18:2) [sn2] levels	4,492 European ancestry individuals	35668104	rs139957766	11:61839575:G:A	1e-09	A	71	67	4	0	2	1.41235	1.37107	0.0705837	0.0750781	0.350427	0.630769	0.0126475	-0.00166194	1.28625	0.0848213	6.18652		rsID	The rsID of the QTL.
protein21	Complement factor B levels (CFB.4129.72.1)	3,301 European ancestry individuals	29875488	rs4151667	6:31946247:T:A	6e-53	A	71	66	5	0	2	1.38678	1.20008	-0.33558	0.131201	0.0127354	0.0382062	0.0866022	0.0733646	1.1331	0.0669795	5.58124		snp_id	The chromosome:position:reference_allele:alternative_allele for the QTL (GRCh38 build).
protein284	Endophilin-A3 protein levels (SomaScan ID:7161-25)	199 Shetland Isles origin ancestry individuals	40883583	rs34603401	1:9245386:A:C	2e-12	C	71	60	11	0	2	1.38458	1.19543	-0.260394	0.452816	0.567126	0.640049	0.0047697	-0.00965393	1.17942	0.0160165	1.3398		gwas_catalog_p_value	The P value for the QTL association with the molecule from the QTL GWAS.
metabolite366	3-phenylpropionate hydrocinnamate levels	6,182 European ancestry individuals	24816252	rs11647589	16:20438294:A:G	3e-11	A	71	29	29	13	3	1.38126	1.38796	-0.0625665	0.249819	0.802985	0.802985	0.000908219	-0.0135714	1.38054	0.00741869	0.534502		alt_allele	The alternative allele as used in this study (in iPOP).
protein27	AGT protein levels	47,745 European ancestry individuals	39789286	rs141298145	1:230859893:G:A	2e-24	A	71	68	3	0	2	1.36137	1.40262	-0.132809	0.232034	0.568932	0.640049	0.00472548	-0.00969878	1.39699	0.00562955	0.40136		total_individuals	The number of individuals with molecule and genotype data analyzed in iPOP.
cytokine43	Interleukin-6 levels	52,654 European ancestry individuals	33517400	rs4537545	1:154446403:C:T	1e-122	T	71	22	35	14	3	1.30665	1.34957	-0.0769935	0.111866	0.493593	0.640049	0.00681855	-0.00757539	1.31798	0.0315861	2.34046		n_alt_0	The number of individuals in iPOP with 0 copies of the alternative allele.
																									n_alt_1	The number of individuals in iPOP with 1 copy of the alternative allele.
																									n_alt_2	The number of individuals in iPOP with 2 copies of the alternative allele.
																									n_genotype_groups	The number of distinct genotypes in iPOP.
																									BI_original	The original bimodal index for this molecule, calculated on all available samples.
																									BI_raw_recalculated	The bimodal index for this molecule calculated just among individuals who also had genotyping data.
																									beta_alt_dosage	The beta effect estimate of the QTL alternative allele dosage on the molecule level.
																									se_alt_dosage	The standard error of the effect estimate for the QTL.
																									p_alt_dosage	The P value of the effect estimate for the QTL.
																									q_alt_dosage_BH	The Q value of the effect estimate for the QTL (Benjamini-Hochberg).
																									r2	The variance captured (R2) by the QTL effect.
																									adj_r2	The adjusted R2 for the QTL effect.
																									BI_residual_genotype	The bimodal index calculated among the residuals for the molecule after regressing out the QTL's effect.
																									BI_change	The absolute change in the bimodal index before and after removing the effect of the QTL.
																									BI_change_percent	The percentage change in the bimodal index before and after removing the effect of the QTL.

### Sheet: ST10
Supplementary Table 10. Genotype effects on molecule levels controlling for 5 principal components.																									Variable	Description
omic_id	gwas_catalog_trait	gwas_catalog_sample_size	PMID	rsID	snp_id	gwas_catalog_p_value	alt_allele	total_individuals	n_alt_0	n_alt_1	n_alt_2	n_genotype_groups	BI_original	BI_raw_recalculated	beta_alt_dosage	se_alt_dosage	p_alt_dosage	q_alt_dosage_BH	r2	adj_r2	BI_residual_genotype_PC1_5	BI_change	BI_change_percent		omic_id	The variable identifier used for this study.
metabolite52	N6-methyllysine levels	8,299 European ancestry individuals	36635386	rs73331767	10:98385309:G:A	9e-307	A	71	59	11	1	3	2.17331	2.09181	-0.913656	0.254535	0.000642351	0.00289058	0.26086	0.191566	1.69349	0.398319	19.0418		gwas_catalog_trait	The trait for the GWAS from the GWAS Catalog that listed a QTL for this molecule.
protein127	Serum levels of protein SERPINA5	5,356 Icelandic ancestry individuals	35078996	rs2731674	5:177412889:T:G	1e-41	T	71	13	28	30	3	1.84484	1.93237	-2.03209	0.303575	6.39037e-09	5.75133e-08	0.491912	0.444279	1.13933	0.793046	41.04		gwas_catalog_sample_size	The sample size in the GWAS for the QTL.
cytokine56	Serum levels of protein IL22	5,359 Icelandic ancestry individuals	35078996	rs704	17:28367840:G:A	1e-30	G	71	10	43	18	3	1.6823	1.75692	-0.272534	0.272286	0.320638	0.721436	0.117569	0.0348409	1.40834	0.348579	19.8403		PMID	The PubMed ID of the GWAS study.
lipid149	Lysophosphatidylethanolamine (18:2) [sn2] levels	4,492 European ancestry individuals	35668104	rs139957766	11:61839575:G:A	1e-09	A	71	67	4	0	2	1.41235	1.37107	0.0473702	0.0740067	0.524405	0.846805	0.152475	0.0730193	0.909589	0.461477	33.6583		rsID	The rsID of the QTL.
protein21	Complement factor B levels (CFB.4129.72.1)	3,301 European ancestry individuals	29875488	rs4151667	6:31946247:T:A	6e-53	A	71	66	5	0	2	1.38678	1.20008	-0.235813	0.12745	0.0688963	0.206689	0.255106	0.185272	0.684234	0.51585	42.9845		snp_id	The chromosome:position:reference_allele:alternative_allele for the QTL (GRCh38 build).
protein284	Endophilin-A3 protein levels (SomaScan ID:7161-25)	199 Shetland Isles origin ancestry individuals	40883583	rs34603401	1:9245386:A:C	2e-12	C	71	60	11	0	2	1.38458	1.19543	-0.0824702	0.425145	0.846805	0.846805	0.232204	0.160223	1.03274	0.162698	13.6099		gwas_catalog_p_value	The P value for the QTL association with the molecule from the QTL GWAS.
metabolite366	3-phenylpropionate hydrocinnamate levels	6,182 European ancestry individuals	24816252	rs11647589	16:20438294:A:G	3e-11	A	71	29	29	13	3	1.38126	1.38796	-0.0782861	0.297571	0.793331	0.846805	0.0616695	-0.026299	1.13198	0.255987	18.4434		alt_allele	The alternative allele as used in this study (in iPOP).
protein27	AGT protein levels	47,745 European ancestry individuals	39789286	rs141298145	1:230859893:G:A	2e-24	A	71	68	3	0	2	1.36137	1.40262	-0.116847	0.237703	0.624707	0.846805	0.0667821	-0.0207071	1.36973	0.0328862	2.34462		total_individuals	The number of individuals with molecule and genotype data analyzed in iPOP.
cytokine43	Interleukin-6 levels	52,654 European ancestry individuals	33517400	rs4537545	1:154446403:C:T	1e-122	T	71	22	35	14	3	1.30665	1.34957	-0.0424654	0.117911	0.719924	0.846805	0.0461689	-0.0432528	1.3965	-0.0469359	-3.47784		n_alt_0	The number of individuals in iPOP with 0 copies of the alternative allele.
																									n_alt_1	The number of individuals in iPOP with 1 copy of the alternative allele.
																									n_alt_2	The number of individuals in iPOP with 2 copies of the alternative allele.
																									n_genotype_groups	The number of distinct genotypes in iPOP.
																									BI_original	The original bimodal index for this molecule, calculated on all available samples.
																									BI_raw_recalculated	The bimodal index for this molecule calculated just among individuals who also had genotyping data.
																									beta_alt_dosage	The beta effect estimate of the QTL alternative allele dosage on the molecule level.
																									se_alt_dosage	The standard error of the effect estimate for the QTL.
																									p_alt_dosage	The P value of the effect estimate for the QTL.
																									q_alt_dosage_BH	The Q value of the effect estimate for the QTL (Benjamini-Hochberg).
																									r2	The variance captured (R2) by the QTL effect.
																									adj_r2	The adjusted R2 for the QTL effect.
																									BI_residual_genotype_PC1_5	The bimodal index calculated among the residuals for the molecule after regressing out the QTL's effect and 5 principal components.
																									BI_change	The absolute change in the bimodal index before and after removing the effect of the QTL and PCs.
																									BI_change_percent	The percentage change in the bimodal index before and after removing the effect of the QTL and PCs.

### Sheet: ST11
Supplementary Table 11. Interindividual CV by lipid class.							Variable	Description
lipid_class	mean	sd	min	median	max		lipid_class	The class of the lipids.
TAG	0.194163	0.0481822	0.10024	0.185844	0.36021		mean	The mean interindividual CV for this category.
DAG	0.139186	0.0383329	0.0752498	0.13872	0.22609		sd	The standard deviation of the interindividual CVs for this category.
PE	0.111683	0.0338756	0.0529902	0.108978	0.22417		min	The minimum interindividual CV for this category.
LPC	0.098105	0.0288484	0.0660128	0.0924469	0.184482		median	The median interindividual CV for this category.
CE	0.0952824	0.031639	0.0611947	0.0866065	0.205683		max	The maximum interindividual CV for this category.
PC	0.0958604	0.0293002	0.0517483	0.086116	0.200717
LPE	0.0873316	0.014455	0.061038	0.085407	0.107545
FFA	0.0886775	0.0369298	0.0336459	0.0848412	0.180139
CER	0.0767088	0.0147275	0.0356737	0.0776701	0.0993846
PI	0.0762792	0.0185201	0.0482523	0.0739201	0.119774
SM	0.0774188	0.032412	0.0538984	0.0658061	0.172651

### Sheet: ST12
Supplementary Table 12. Interindividual CV by metabolite superpathway.							Variable	Description
metabolite_super_pathway	mean	sd	min	median	max		metabolite_super_pathway	The metabolite superpathway being summarized.
Xenobiotics	1.07287	0.683267	0.206162	0.916618	3.66358		mean	The mean interindividual CV for this category.
Cofactors and Vitamins	0.813442	0.439039	0.202489	0.834687	1.64474		sd	The standard deviation of the interindividual CVs for this category.
No annotation	0.719269	0.847896	0.046095	0.475031	7.27785		min	The minimum interindividual CV for this category.
Carbohydrate	0.628416	0.696151	0.250147	0.455551	2.78758		median	The median interindividual CV for this category.
Lipid	0.609394	0.531298	0.0845206	0.452155	4.22508		max	The maximum interindividual CV for this category.
Amino Acid	0.523988	0.56532	0.0897545	0.329029	3.10835
Peptide	0.315027	0.157557	0.162907	0.234722	0.654483
Energy	0.247031	0.142822	0.116188	0.225515	0.39939
Nucleotide	0.242273	0.149948	0.13928	0.206175	0.722345

### Sheet: ST13
Supplementary Table 13. Interindividual CV by metabolite subpathway.							Variable	Description
metabolite_sub_pathway	mean	sd	min	median	max		metabolite_sub_pathway	The metabolite subpathway being summarized.
Progestin Steroids	1.98088	1.27695	1.17544	1.31399	3.4532		mean	The mean interindividual CV for this category.
Primary Bile Acid Metabolism	1.46856	0.688905	0.919486	1.16924	2.63979		sd	The standard deviation of the interindividual CVs for this category.
Food Component/Plant	1.31018	0.81692	0.751675	0.984294	3.66358		min	The minimum interindividual CV for this category.
Benzoate Metabolism	1.18326	0.690388	0.630685	0.937303	2.57602		median	The median interindividual CV for this category.
Pantothenate and CoA Metabolism	1.14995	0.230546	0.894258	1.21361	1.34197		max	The maximum interindividual CV for this category.
Vitamin B6 Metabolism	1.14791		1.14791	1.14791	1.14791
Tryptophan Metabolism	1.11412	1.16846	0.17579	0.431205	3.10835
Secondary Bile Acid Metabolism	1.02016	0.532043	0.735184	0.763909	1.81763
Ascorbate and Aldarate Metabolism	0.923612	1.01982	0.202489	0.923612	1.64474
Tocopherol Metabolism	0.847069		0.847069	0.847069	0.847069
Pentose Metabolism	0.829562	0.968895	0.275377	0.46006	2.78758
Fatty Acid Metabolism (also BCAA Metabolism)	0.787907	0.601307	0.305076	0.597205	1.46144
Chemical	0.784023	0.690654	0.206162	0.599001	2.07886
Tyrosine Metabolism	0.779245	0.509051	0.204419	0.712774	1.63914
Xanthine Metabolism	0.758323	0.115057	0.600139	0.713585	0.913586
Androgenic Steroids	0.74325	0.502152	0.0845206	0.656492	2.05581
Fatty Acid Metabolism(Acyl Carnitine)	0.724414	0.645526	0.262236	0.585595	3.46656
	0.719269	0.847896	0.046095	0.475031	7.27785
Hemoglobin and Porphyrin Metabolism	0.689071	0.205933	0.543454	0.689071	0.834687
Medium Chain Fatty Acid	0.678061	0.272607	0.358213	0.60303	1.1069
Fatty Acid, Dicarboxylate	0.665756	0.569536	0.23457	0.462608	2.3395
Acetylated Peptides	0.617043		0.617043	0.617043	0.617043
Monoacylglycerol	0.615338	0.218083	0.315962	0.602377	0.989796
Fatty Acid, Dihydroxy	0.598773	0.0392561	0.571015	0.598773	0.626532
Polyunsaturated Fatty Acid (n3 and n6)	0.590127	0.188675	0.316979	0.567011	0.965896
Long Chain Fatty Acid	0.569815	0.264192	0.321869	0.469994	1.29921
Leucine, Isoleucine and Valine Metabolism	0.557909	0.554165	0.178145	0.327057	1.82936
Nicotinate and Nicotinamide Metabolism	0.526161		0.526161	0.526161	0.526161
Vitamin D Metabolism	0.520162	0.368598	0.259524	0.520162	0.7808
Fatty Acid, Monohydroxy	0.510987	0.682294	0.210212	0.379963	4.22508
Ascorbate and aldarate metabolism	0.509977		0.509977	0.509977	0.509977
Lysine Metabolism	0.492967	0.293183	0.152614	0.499958	0.884741
Fatty Acid, Trihydroxy	0.489439		0.489439	0.489439	0.489439
Histidine Metabolism	0.470434	0.27898	0.0897545	0.413934	0.885344
Glycolysis, Gluconeogenesis, and Pyruvate Metabolism	0.410728	0.189324	0.250147	0.338864	0.709105
Butanoate metabolism	0.39939		0.39939	0.39939	0.39939
Purine Metabolism, (Hypo)Xanthine/Inosine containing	0.384076	0.236382	0.210179	0.301889	0.722345
Phenylalanine Metabolism	0.373803	0.0957697	0.2593	0.376617	0.482679
Phospholipid Metabolism	0.347424	0.112883	0.146944	0.329804	0.667355
Urea cycle; Arginine and Proline Metabolism	0.342284	0.175472	0.154445	0.3169	0.714261
Vitamin A Metabolism	0.338071		0.338071	0.338071	0.338071
Creatine Metabolism	0.331192	0.1681	0.212328	0.331192	0.450057
Dipeptide	0.323101	0.154982	0.162907	0.278744	0.654483
Sphingolipid Metabolism	0.298156	0.075122	0.216648	0.313206	0.364614
Glycine, Serine and Threonine Metabolism	0.293434	0.192971	0.16319	0.184796	0.626616
Glutathione Metabolism	0.291463	0.123383	0.161803	0.261443	0.516118
Glutamate Metabolism	0.276674	0.226061	0.116825	0.276674	0.436523
Sterol	0.258111		0.258111	0.258111	0.258111
Fatty Acid Metabolism(Acyl Glycine)	0.249881		0.249881	0.249881	0.249881
Gamma-glutamyl Amino Acid	0.248543	0.113229	0.171573	0.210387	0.475278
Methionine, Cysteine, SAM and Taurine Metabolism	0.24713	0.051878	0.196818	0.234405	0.320346
Pyrimidine Metabolism, Orotate containing	0.246677		0.246677	0.246677	0.246677
Carnitine Metabolism	0.195882		0.195882	0.195882	0.195882
Pyrimidine Metabolism, Uracil containing	0.184159	0.0302769	0.144329	0.179934	0.222496
Purine Metabolism, Adenine containing	0.175512	0.0464489	0.142667	0.175512	0.208356
Alanine and Aspartate Metabolism	0.175099	0.00504214	0.171534	0.175099	0.178664
TCA Cycle	0.170852	0.0773056	0.116188	0.170852	0.225515
Purine Metabolism, Guanine containing	0.168514	0.0413431	0.13928	0.168514	0.197748

### Sheet: ST14
Supplementary Table 14. Significantly enriched functional categories among intraindividual CVs from GSEA.														Variable	Description
omic_type	annotation_type	ID	annotation_database	Description	setSize	enrichmentScore	NES	pvalue	p.adjust	qvalue	core_enrichment			omic_type	The ome in which enrichment was analyzed.
metabolite	metabolite_super_pathway	Xenobiotics		Xenobiotics	36	0.729802	2.83491	1e-10	7e-10	4.21053e-10	metabolite386/metabolite372/metabolite377/metabolite371/metabolite383/metabolite381/metabolite256/metabolite370/metabolite253/metabolite379/metabolite258/metabolite364/metabolite384/metabolite259/metabolite257/metabolite252/metabolite380/metabolite368/metabolite255/metabolite369/metabolite373/metabolite254/metabolite261/metabolite250/metabolite366/metabolite367/metabolite375/metabolite363/metabolite365			annotation_type	The type of functional categories analyzed.
lipid	lipid_class	TAG		Triacylglyceride	490	0.682155	3.40668	1e-10	1e-09	9.47368e-10	lipid372/lipid364/lipid363/lipid362/lipid376/lipid374/lipid365/lipid373/lipid377/lipid369/lipid382/lipid398/lipid395/lipid361/lipid383/lipid359/lipid399/lipid380/lipid387/lipid367/lipid397/lipid396/lipid381/lipid402/lipid405/lipid406/lipid360/lipid379/lipid440/lipid366/lipid375/lipid412/lipid420/lipid413/lipid409/lipid400/lipid403/lipid370/lipid371/lipid386/lipid445/lipid404/lipid439/lipid452/lipid410/lipid407/lipid401/lipid463/lipid447/lipid411/lipid408/lipid384/lipid414/lipid455/lipid424/lipid389/lipid422/lipid437/lipid385/lipid426/lipid378/lipid419/lipid470/lipid442/lipid473/lipid417/lipid438/lipid358/lipid530/lipid471/lipid368/lipid462/lipid423/lipid391/lipid521/lipid469/lipid427/lipid477/lipid390/lipid460/lipid416/lipid537/lipid388/lipid478/lipid428/lipid453/lipid476/lipid418/lipid421/lipid496/lipid504/lipid512/lipid444/lipid430/lipid475/lipid443/lipid446/lipid472/lipid441/lipid449/lipid482/lipid392/lipid425/lipid431/lipid357/lipid542/lipid720/lipid394/lipid432/lipid433/lipid464/lipid458/lipid461/lipid814/lipid466/lipid468/lipid498/lipid415/lipid451/lipid538/lipid474/lipid450/lipid529/lipid488/lipid436/lipid846/lipid454/lipid484/lipid448/lipid393/lipid456/lipid631/lipid531/lipid541/lipid467/lipid502/lipid714/lipid540/lipid627/lipid459/lipid628/lipid737/lipid499/lipid536/lipid457/lipid481/lipid480/lipid497/lipid539/lipid483/lipid506/lipid434/lipid713/lipid465/lipid479/lipid626/lipid429/lipid517/lipid596/lipid617/lipid630/lipid509/lipid495/lipid546/lipid719/lipid563/lipid619/lipid811/lipid654/lipid815/lipid812/lipid544/lipid567/lipid568/lipid609/lipid489/lipid501/lipid533/lipid535/lipid615/lipid532/lipid528/lipid722/lipid575/lipid566/lipid574/lipid594/lipid487/lipid520/lipid624/lipid606/lipid805/lipid545/lipid558/lipid637/lipid583/lipid550/lipid620/lipid547/lipid704/lipid632/lipid584/lipid705/lipid522/lipid608/lipid505/lipid490/lipid605/lipid524/lipid813/lipid740/lipid486/lipid500/lipid616/lipid526/lipid687/lipid491/lipid656/lipid503/lipid623/lipid582/lipid723/lipid485/lipid525/lipid492/lipid508/lipid699/lipid629/lipid435/lipid527/lipid650/lipid573/lipid845/lipid510/lipid494/lipid635/lipid621/lipid625/lipid716/lipid543/lipid534/lipid806/lipid555/lipid565/lipid513/lipid697/lipid653/lipid514/lipid841/lipid618/lipid556/lipid636/lipid518/lipid710/lipid703/lipid712/lipid562/lipid718/lipid571/lipid551/lipid570/lipid516/lipid735/lipid800/lipid717/lipid708/lipid593/lipid493/lipid738/lipid844/lipid843/lipid515/lipid507/lipid692/lipid553/lipid803/lipid614/lipid613/lipid610/lipid611/lipid638/lipid700/lipid604/lipid693/lipid649/lipid549/lipid560/lipid564/lipid802/lipid519/lipid836/lipid655/lipid690/lipid808/lipid552/lipid633/lipid511/lipid809/lipid744/lipid698/lipid727/lipid804/lipid721/lipid612/lipid742/lipid790/lipid634/lipid657/lipid659/lipid639/lipid569/lipid838/lipid709/lipid706/lipid548/lipid694/lipid795/lipid672/lipid823/lipid590/lipid691/lipid598/lipid675/lipid743/lipid599/lipid586/lipid724/lipid764/lipid666/lipid622/lipid641/lipid794/lipid778/lipid561/lipid640/lipid793/lipid577/lipid523/lipid559/lipid830/lipid817/lipid736/lipid681/lipid774/lipid572/lipid781/lipid741/lipid592/lipid695/lipid798/lipid810/lipid775/lipid578/lipid602/lipid684/lipid749/lipid748/lipid658/lipid787/lipid651/lipid557/lipid759/lipid751/lipid587/lipid647/lipid801/lipid601/lipid677/lipid689/lipid840/lipid726/lipid683/lipid600/lipid554/lipid668/lipid665/lipid837/lipid676/lipid607/lipid661/lipid603/lipid807/lipid662/lipid674/lipid788/lipid642/lipid831/lipid660/lipid679/lipid711/lipid597/lipid646/lipid682/lipid686/lipid678/lipid670/lipid797			ID	The identifier or abbreviation of the term enriched.
protein	gene_symbol	GO:0007010	GO:BP	Cytoskeleton organization	26	0.734796	2.62856	4.7095e-10	2.58551e-07	2.28535e-07	protein241/protein193/protein297/protein121/protein260/protein235/protein211/protein151/protein180/protein282/protein183/protein215/protein249/protein234/protein270/protein221/protein203/protein206			annotation_database	The annotation database used (if external).
metabolite	metabolite_sub_pathway	Benzoate Metabolism		Benzoate metabolism	12	0.728706	2.36746	2.0525e-05	0.000266825	0.000237658	metabolite372/metabolite383/metabolite381/metabolite256/metabolite253/metabolite379/metabolite380/metabolite255/metabolite366/metabolite367/metabolite251			Description	The longer-form description of the enriched category.
protein	gene_symbol	GO:0006996	GO:BP	Organelle organization	36	0.595082	2.25581	1.17222e-06	0.000321775	0.000284418	protein241/protein193/protein297/protein121/protein190/protein260/protein235/protein211/protein151/protein180/protein282/protein183/protein215/protein249/protein234/protein270/protein221/protein203/protein206/protein280			setSize	The number of items with this annotation.
protein	gene_symbol	GO:0030029	GO:BP	Actin filament-based process	20	0.682647	2.36683	2.52799e-06	0.000462622	0.000408913	protein193/protein297/protein260/protein235/protein211/protein151/protein180/protein183/protein215/protein234/protein270/protein221			enrichmentScore	The enrichment score (ES) reflects the degree to which an annotation is overrepresented at the top or bottom of a ranked list of items.
protein	gene_symbol	GO:0030036	GO:BP	Actin cytoskeleton organization	18	0.694814	2.39043	6.74e-06	0.000925066	0.000817669	protein193/protein297/protein260/protein235/protein211/protein151/protein180/protein215/protein234/protein270/protein221			NES	The normalized enrichment score, which is like the ES but further corrects for differences in annotation set size and correlations between annotation sets and the results analyzed. The NES is the main statistic used for analzying results in GSEA.
protein	gene_symbol	GO:0007015	GO:BP	Actin filament organization	12	0.754384	2.41286	1.49401e-05	0.00164042	0.00144997	protein193/protein235/protein151/protein180/protein215/protein234/protein270/protein221			pvalue	The P value of the enrichment.
protein	gene_symbol	GO:0034641	GO:BP	Cellular nitrogen compound metabolic process	38	0.536616	2.04203	2.77854e-05	0.00254237	0.00224721	protein145/protein241/protein193/protein23/protein172/protein121/protein190/protein202/protein227/protein151/protein282/protein245/protein152/protein157/protein269/protein161/protein290/protein102/protein177/protein301/protein98/protein236			p.adjust	The adjusted P value of the enrichment.
metabolite	metabolite_sub_pathway	Food Component/Plant		Food component/plant	11	0.68979	2.21358	0.000544955	0.00354221	0.00315501	metabolite377/metabolite371/metabolite370/metabolite258/metabolite259/metabolite257/metabolite373/metabolite375/metabolite365			qvalue	The Q value of the enrichment.
protein	gene_symbol	hsa04820	KEGG	Cytoskeleton in muscle cells	15	0.637176	2.06303	0.000435186	0.00565742	0.00412282	protein297/protein235/protein211/protein183/protein152/protein234/protein175/protein270/protein221/protein185/protein93/protein177			core_enrichment	The molecules with the enriched annotation.
protein	gene_symbol	GO:0044087	GO:BP	Regulation of cellular component biogenesis	20	0.623825	2.16288	8.51689e-05	0.00667968	0.00590419	protein193/protein297/protein151/protein180/protein282/protein152/protein249/protein221/protein203/protein206/protein185
protein	gene_symbol	GO:0000902	GO:BP	Cell morphogenesis	14	0.640876	2.11291	0.000480845	0.0226271	0.0200002	protein193/protein178/protein260/protein211/protein221/protein203/protein283/protein185/protein93/protein298
protein	gene_symbol	GO:0034330	GO:BP	Cell junction organization	18	0.60516	2.08198	0.000412402	0.0226271	0.0200002	protein271/protein193/protein297/protein260/protein151/protein183/protein152/protein185/protein93/protein298
protein	gene_symbol	GO:0097435	GO:BP	Supramolecular fiber organization	25	0.566792	2.0245	0.00038506	0.0226271	0.0200002	protein241/protein193/protein235/protein151/protein180/protein282/protein183/protein215/protein249/protein234/protein270/protein221/protein206
protein	gene_symbol	GO:0048731	GO:BP	System development	68	0.437077	1.76888	0.000535797	0.0226271	0.0200002	protein193/protein23/protein172/protein127/protein190/protein178/protein260/protein211/protein151/protein282/protein245/protein183/protein152/protein209/protein270/protein218/protein157/protein283/protein206/protein174/protein280/protein185/protein284/protein93/protein268/protein298/protein102/protein177/protein264/protein263
protein	gene_symbol	GO:0048856	GO:BP	Anatomical structure development	92	0.419231	1.74667	0.000508321	0.0226271	0.0200002	protein241/protein193/protein23/protein172/protein127/protein190/protein178/protein260/protein235/protein211/protein151/protein180/protein282/protein245/protein183/protein152/protein209/protein215/protein175/protein270/protein160/protein221/protein218/protein203/protein157/protein283/protein206/protein174/protein280/protein185/protein284/protein93/protein268/protein298/protein102/protein177/protein264/protein263
protein	gene_symbol	GO:0032502	GO:BP	Developmental process	96	0.408238	1.70003	0.000526638	0.0226271	0.0200002	protein241/protein193/protein23/protein172/protein127/protein190/protein178/protein260/protein235/protein211/protein151/protein180/protein282/protein245/protein183/protein152/protein209/protein215/protein234/protein175/protein270/protein160/protein221/protein218/protein203/protein157/protein283/protein206/protein174/protein280/protein185/protein284/protein93/protein268/protein298/protein102/protein177/protein264/protein263
protein	gene_symbol	GO:0070925	GO:BP	Organelle assembly	14	0.635807	2.09619	0.000645701	0.0253207	0.0223811	protein193/protein235/protein180/protein282/protein249/protein270/protein203/protein206/protein280/protein177/protein264
protein	gene_symbol	hsa04510	KEGG	Focal adhesion	10	0.634515	1.90011	0.00531688	0.0327874	0.0238937	protein193/protein297/protein119/protein152/protein175/protein185/protein93
protein	gene_symbol	hsa01100	KEGG	Metabolic pathways	16	0.560139	1.83041	0.00874334	0.0327874	0.0238937	protein145/protein23/protein172/protein121/protein190/protein202/protein194/protein22/protein161/protein290
protein	gene_symbol	hsa04518	KEGG	Integrin signaling	15	0.535508	1.73385	0.0100884	0.0327874	0.0238937	protein193/protein297/protein119/protein266/protein152/protein175/protein185/protein93
protein	gene_symbol	GO:0032989	GO:BP	Cellular anatomical entity morphogenesis	11	0.661373	2.08497	0.00116892	0.0427826	0.0378157	protein178/protein260/protein235/protein270/protein283/protein185/protein93/protein298/protein177
protein	gene_symbol	GO:0007275	GO:BP	Multicellular organism development	74	0.418415	1.70999	0.00129778	0.0445301	0.0393603	protein241/protein193/protein23/protein172/protein127/protein190/protein178/protein260/protein211/protein151/protein282/protein245/protein183/protein152/protein209/protein270/protein218/protein157/protein283/protein206/protein174/protein280/protein185/protein284/protein93/protein268/protein298/protein102/protein177/protein264/protein263
protein	gene_symbol	GO:0140694	GO:BP	Non-membrane-bounded organelle assembly	10	0.676368	2.08593	0.00142664	0.0460719	0.0407232	protein193/protein235/protein180/protein282/protein249/protein270/protein203

### Sheet: ST15
Supplementary Table 15. Intraindividual CV by lipid class.							Variable	Description
lipid_class	mean	sd	min	median	max		lipid_class	The class of the lipids.
TAG	0.127699	0.0490454	0.051301	0.114202	0.295955		mean	The mean intraindividual CV for this category.
FFA	0.0955432	0.0520655	0.0444437	0.0776347	0.247104		sd	The standard deviation of the intraindividual CVs for this category.
DAG	0.092547	0.0171402	0.0606052	0.0935674	0.1453		min	The minimum intraindividual CV for this category.
PE	0.078812	0.0215349	0.0417885	0.0750512	0.167664		median	The median intraindividual CV for this category.
LPC	0.0749439	0.0256374	0.0468125	0.0686824	0.132251		max	The maximum intraindividual CV for this category.
LPE	0.0701777	0.0117765	0.0521852	0.0720294	0.0857176
PC	0.0668813	0.0231602	0.0351554	0.0604321	0.165328
CE	0.0660602	0.0275793	0.0311942	0.0595729	0.123041
SM	0.0606952	0.0548976	0.0276493	0.038592	0.217939
PI	0.0567761	0.0109613	0.0406615	0.0552407	0.0816186
CER	0.0550262	0.0143376	0.0365293	0.0501151	0.108417

### Sheet: ST16
Supplementary Table 16. Intraindividual CV by metabolite superpathway.							Variable	Description
metabolite_super_pathway	mean	sd	min	median	max		metabolite_super_pathway	The metabolite superpathway being summarized.
Xenobiotics	0.63912	0.223393	0.263416	0.595695	1.26615		mean	The mean intraindividual CV for this category.
Cofactors and Vitamins	0.500248	0.255161	0.193892	0.391766	0.863429		sd	The standard deviation of the intraindividual CVs for this category.
Carbohydrate	0.438827	0.15476	0.228802	0.444695	0.661198		min	The minimum intraindividual CV for this category.
No anotation	0.436639	0.234139	0.0737991	0.372273	1.41716		median	The median intraindividual CV for this category.
Lipid	0.382315	0.154455	0.0840714	0.356581	1.24035		max	The maximum intraindividual CV for this category.
Amino Acid	0.326534	0.175434	0.130201	0.26939	0.889927
Peptide	0.295111	0.146042	0.142226	0.261991	0.720899
Nucleotide	0.239233	0.13248	0.128361	0.189202	0.624262
Energy	0.178992	0.0412442	0.146618	0.16493	0.225428

### Sheet: ST17
Supplementary Table 17. Interindividual CV by metabolite subpathway.							Variable	Description
metabolite_sub_pathway	mean	sd	min	median	max		metabolite_sub_pathway	The metabolite subpathway being summarized.
Tocopherol Metabolism	0.863429		0.863429	0.863429	0.863429		mean	The mean intraindividual CV for this category.
Fatty Acid, Trihydroxy	0.700461		0.700461	0.700461	0.700461		sd	The standard deviation of the intraindividual CVs for this category.
Benzoate Metabolism	0.694099	0.210664	0.393554	0.686003	1.12831		min	The minimum intraindividual CV for this category.
Primary Bile Acid Metabolism	0.671609	0.14779	0.505823	0.633065	0.908638		median	The median intraindividual CV for this category.
Ascorbate and aldarate metabolism	0.661198		0.661198	0.661198	0.661198		max	The maximum intraindividual CV for this category.
Food Component/Plant	0.644295	0.208897	0.352089	0.665503	1.00554
Hemoglobin and Porphyrin Metabolism	0.61002	0.308658	0.391766	0.61002	0.828274
Xanthine Metabolism	0.589969	0.0638215	0.497359	0.576848	0.683138
Pantothenate and CoA Metabolism	0.583814	0.266178	0.300944	0.621138	0.82936
Secondary Bile Acid Metabolism	0.583521	0.103157	0.4587	0.582863	0.709658
Chemical	0.57702	0.37975	0.263416	0.467945	1.26615
Vitamin B6 Metabolism	0.536611		0.536611	0.536611	0.536611
Ascorbate and Aldarate Metabolism	0.516685	0.383294	0.245655	0.516685	0.787715
Tyrosine Metabolism	0.465769	0.216011	0.166553	0.485035	0.764445
Fatty Acid Metabolism (also BCAA Metabolism)	0.461287	0.397878	0.226967	0.236209	0.920687
Pentose Metabolism	0.446428	0.111104	0.300712	0.444695	0.601242
Polyunsaturated Fatty Acid (n3 and n6)	0.440183	0.114114	0.311799	0.397028	0.657642
	0.436639	0.234139	0.0737991	0.372273	1.41716
Long Chain Fatty Acid	0.410794	0.165597	0.305373	0.362482	1.07319
Monoacylglycerol	0.4088	0.132239	0.255183	0.413194	0.770528
Tryptophan Metabolism	0.407235	0.197022	0.204624	0.343403	0.697334
Fatty Acid Metabolism(Acyl Carnitine)	0.388757	0.205631	0.255356	0.346781	1.24035
Acetylated Peptides	0.387318		0.387318	0.387318	0.387318
Glycolysis, Gluconeogenesis, and Pyruvate Metabolism	0.385231	0.185457	0.228802	0.291959	0.597785
Fatty Acid, Dicarboxylate	0.377567	0.122283	0.222864	0.333839	0.720836
Purine Metabolism, (Hypo)Xanthine/Inosine containing	0.364189	0.205089	0.150141	0.341177	0.624262
Phospholipid Metabolism	0.363373	0.139228	0.149011	0.34419	0.967883
Sphingolipid Metabolism	0.36005	0.166785	0.25682	0.270863	0.552466
Medium Chain Fatty Acid	0.350261	0.0467925	0.274912	0.353239	0.409203
Progestin Steroids	0.347763	0.107316	0.227055	0.383846	0.432387
Vitamin A Metabolism	0.343494		0.343494	0.343494	0.343494
Fatty Acid, Dihydroxy	0.341467	0.0523169	0.304474	0.341467	0.378461
Leucine, Isoleucine and Valine Metabolism	0.338033	0.231049	0.16168	0.239906	0.889927
Histidine Metabolism	0.335958	0.234983	0.130201	0.218096	0.805571
Nicotinate and Nicotinamide Metabolism	0.322656		0.322656	0.322656	0.322656
Dipeptide	0.321188	0.171632	0.142226	0.265769	0.720899
Fatty Acid, Monohydroxy	0.321021	0.0615998	0.227414	0.310288	0.48684
Glutathione Metabolism	0.310412	0.0948145	0.247178	0.284046	0.500747
Androgenic Steroids	0.301032	0.158025	0.0840714	0.229575	0.634544
Glutamate Metabolism	0.299401	0.216059	0.146624	0.299401	0.452178
Lysine Metabolism	0.286503	0.147515	0.157828	0.231367	0.485875
Methionine, Cysteine, SAM and Taurine Metabolism	0.28025	0.0748003	0.214166	0.248926	0.405416
Phenylalanine Metabolism	0.279083	0.0967413	0.196662	0.255392	0.408888
Glycine, Serine and Threonine Metabolism	0.273868	0.152577	0.163302	0.222157	0.57134
Urea cycle; Arginine and Proline Metabolism	0.261913	0.0785481	0.185109	0.247553	0.401445
Fatty Acid Metabolism(Acyl Glycine)	0.253495		0.253495	0.253495	0.253495
Sterol	0.237708		0.237708	0.237708	0.237708
Gamma-glutamyl Amino Acid	0.227588	0.0563109	0.164461	0.217717	0.304661
Creatine Metabolism	0.222513	0.129295	0.131088	0.222513	0.313938
Vitamin D Metabolism	0.216088	0.0313903	0.193892	0.216088	0.238284
Carnitine Metabolism	0.201385		0.201385	0.201385	0.201385
Pyrimidine Metabolism, Orotate containing	0.199146		0.199146	0.199146	0.199146
Pyrimidine Metabolism, Uracil containing	0.196534	0.0555411	0.128361	0.179259	0.276843
TCA Cycle	0.195179	0.0427789	0.16493	0.195179	0.225428
Purine Metabolism, Adenine containing	0.185937	0.0295657	0.165031	0.185937	0.206843
Purine Metabolism, Guanine containing	0.16941	0.0123959	0.160644	0.16941	0.178175
Alanine and Aspartate Metabolism	0.165017	0.0106069	0.157517	0.165017	0.172517
Butanoate metabolism	0.146618		0.146618	0.146618	0.146618

### Sheet: ST18
Supplementary Table 18. Longitudinal models of molecules regressed on demographics.																										Variable	Description
omic_id	omic_name	omic_type	n	model_r2_marginal	model_r2_conditional	visit_age_estimate	visit_age_partial_r2	visit_age_pvalue	visit_age_qvalue	visit_age_is_sig_nom	visit_age_is_sig_fdr	is_female_estimate	is_female_partial_r2	is_female_pvalue	is_female_qvalue	is_female_is_sig_nom	is_female_is_sig_fdr	baseline_bmi_estimate	baseline_bmi_partial_r2	baseline_bmi_pvalue	baseline_bmi_qvalue	baseline_bmi_is_sig_nom	baseline_bmi_is_sig_fdr			omic_id	Identifier for the molecule analyzed.
metabolite1	Indolepyruvate	metabolite	488	0.03632	0.346771	0.0151541	0.0042564	0.361638	0.689638	FALSE	FALSE	-0.0345431	0.000285019	0.915028	0.959585	FALSE	FALSE	-0.082477	0.0224287	0.0437446	0.23279	TRUE	FALSE			omic_name	Name of the molecule.
metabolite2	Kynurenic acid	metabolite	488	0.0398697	0.255007	-0.000883177	7.44076e-06	0.871086	0.980689	FALSE	FALSE	-0.120471	0.00377929	0.256874	0.501278	FALSE	FALSE	0.0200635	0.00793895	0.133853	0.36522	FALSE	FALSE			omic_type	The molecule's ome.
metabolite3	Phenylpyruvic acid	metabolite	488	0.0394175	0.0884423	-0.0207498	0.0173507	0.00951259	0.130366	TRUE	FALSE	-0.327215	0.0120116	0.0329402	0.13988	TRUE	FALSE	0.0115881	0.000813997	0.545654	0.78592	FALSE	FALSE			n	The number of samples with data for this molecule.
metabolite4	25-hydroxyvitamin D3	metabolite	488	0.187738	0.746105	-0.00931848	0.00400125	0.38377	0.70619	FALSE	FALSE	-0.710335	0.0688341	0.00145434	0.0168648	TRUE	TRUE	0.0468213	0.0219025	0.0826151	0.303762	FALSE	FALSE			model_r2_marginal	The marginal R2 of the model.
metabolite5	Phenylalanylleucine	metabolite	488	0.0348707	0.226988	-0.0111568	0.0247003	0.0149713	0.170966	TRUE	FALSE	-0.0354351	0.000316826	0.686079	0.847456	FALSE	FALSE	0.00981998	0.00466509	0.374386	0.682833	FALSE	FALSE			model_r2_conditional	The conditional R2 of the model.
metabolite7	1-Methylinosine	metabolite	488	0.0258991	0.16044	0.00923161	0.00281751	0.312097	0.667356	FALSE	FALSE	0.159586	0.00349735	0.367098	0.630656	FALSE	FALSE	0.0175884	0.00476028	0.43089	0.711748	FALSE	FALSE			visit_age_estimate	The beta effect estimate for the age term.
metabolite8	C22H24N2O9	metabolite	488	0.0972051	0.392956	-0.00267998	0	0.832922	0.9736	FALSE	FALSE	-0.903657	0.071322	0.000508568	0.00828828	TRUE	TRUE	-0.00485103	0.000182704	0.875719	0.939606	FALSE	FALSE			visit_age_partial_r2	The partial R2 of the age term.
metabolite9	L-prolyl-L-glycine	metabolite	488	0.0199355	0.0830582	-0.00358805	0.000340855	0.641316	0.869019	FALSE	FALSE	-0.16004	0.00354302	0.283831	0.528829	FALSE	FALSE	-0.0272849	0.0063214	0.151408	0.395262	FALSE	FALSE			visit_age_pvalue	The P value of the age term.
metabolite10	(S)-(-)-2-Hydroxyisocaproic acid	metabolite	488	0.229977	0.50648	-0.0160374	0.0532304	9.98325e-05	0.0100332	TRUE	TRUE	-0.40876	0.122859	8.9473e-07	6.74403e-05	TRUE	TRUE	0.00372267	0	0.699287	0.850313	FALSE	FALSE			visit_age_qvalue	The Q value of the age term.
metabolite11	3-Indolepropionic acid	metabolite	488	0.0572775	0.508867	0.0167619	0.0045823	0.283851	0.629274	FALSE	FALSE	0.031161	0	0.919221	0.959756	FALSE	FALSE	-0.0727966	0.0136824	0.0590821	0.26196	FALSE	FALSE			visit_age_is_sig_nom	A flag indicating nominal statistical significance for the age term.
metabolite12	3-indoxyl sulfate	metabolite	488	0.0954069	0.383123	0.0110757	0.0103407	0.160219	0.472169	FALSE	FALSE	-0.0215041	0	0.888298	0.949402	FALSE	FALSE	0.0291763	0.0111273	0.130117	0.358268	FALSE	FALSE			visit_age_is_sig_fdr	A flag indicating FDR statistical significance for the age term.
metabolite13	3-Methyl-2-oxovaleric acid	metabolite	488	0.197917	0.358942	-0.0103668	0.0230868	0.00236089	0.0851917	TRUE	FALSE	-0.314	0.084335	5.28509e-06	0.000265576	TRUE	TRUE	-0.00350246	0.00187398	0.665783	0.828942	FALSE	FALSE			is_female_estimate	The beta effect estimate for the sex term.
metabolite14	3-Methyl-L-histidine	metabolite	488	0.0438713	0.264378	0.0129568	0.00461719	0.392482	0.715005	FALSE	FALSE	-0.22976	0.00384308	0.435719	0.691418	FALSE	FALSE	-0.0781031	0.0243401	0.0375897	0.220064	TRUE	FALSE			is_female_partial_r2	The partial R2 of the sex term.
metabolite15	4-formyl Indole	metabolite	488	0.0928653	0.526888	0.009472	0.015711	0.112366	0.44409	FALSE	FALSE	0.0448088	0.000531047	0.701131	0.858543	FALSE	FALSE	-0.0252103	0.020742	0.0850087	0.308797	FALSE	FALSE			is_female_pvalue	The P value of the sex term.
metabolite16	4-Hydroxyproline	metabolite	488	0.0392018	0.128005	0.00393084	0.00154256	0.434183	0.758876	FALSE	FALSE	-0.2015	0.0130631	0.0403373	0.155919	TRUE	FALSE	0.0186287	0.00721519	0.132678	0.363659	FALSE	FALSE			is_female_qvalue	The Q value of the sex term.
metabolite17	Alpha-ketoisovaleric acid	metabolite	488	0.0166557	0.0166557	-0.0230854	0.0136181	0.00933579	0.130366	TRUE	FALSE	-0.239952	0.00399024	0.160444	0.383919	FALSE	FALSE	0.0245631	0.00274514	0.2442	0.509525	FALSE	FALSE			is_female_is_sig_nom	A flag indicating nominal statistical significance for the sex term.
metabolite18	Aminoadipic acid	metabolite	488	0.0568815	0.104873	0.00624417	0.00145643	0.557539	0.823431	FALSE	FALSE	-0.50939	0.0170864	0.0152848	0.0816048	TRUE	FALSE	-0.0301298	0.00523338	0.249983	0.518007	FALSE	FALSE			is_female_is_sig_fdr	A flag indicating FDR statistical significance for the sex term.
metabolite19	Betaine	metabolite	488	0.0698959	0.210112	-0.00159546	0.00120626	0.636675	0.869019	FALSE	FALSE	-0.152174	0.0191312	0.0222652	0.103633	TRUE	FALSE	0.00688468	0.0041797	0.406147	0.704298	FALSE	FALSE			baseline_bmi_estimate	The beta effect estimate for the BMI term.
metabolite20	Citrulline	metabolite	488	0.0183461	0.120428	0.0142885	0.00499526	0.213537	0.557472	FALSE	FALSE	-0.00887507	2.55126e-05	0.967987	0.988079	FALSE	FALSE	-0.0353003	0.00512848	0.210349	0.462912	FALSE	FALSE			baseline_bmi_partial_r2	The partial R2 of the BMI term.
metabolite21	Creatine	metabolite	488	0.0995076	0.333402	0.00567277	0.0001891	0.475646	0.783646	FALSE	FALSE	0.606327	0.0678542	0.00017413	0.00318183	TRUE	TRUE	0.00431888	0.0004907	0.823877	0.921223	FALSE	FALSE			baseline_bmi_pvalue	The P value of the BMI term.
metabolite22	Creatinine	metabolite	488	0.077991	0.275208	-0.00378851	0.00215943	0.383552	0.70619	FALSE	FALSE	-0.291944	0.0466938	0.000806713	0.0108393	TRUE	TRUE	0.00667548	0.0015484	0.529751	0.78592	FALSE	FALSE			baseline_bmi_qvalue	The Q value of the BMI term.
metabolite23	Cys Gly	metabolite	488	0.078491	0.321086	-0.0115907	0.026973	0.00925337	0.130366	TRUE	FALSE	-0.153255	0.0132208	0.07436	0.228521	FALSE	FALSE	-0.00273246	0.000148998	0.797787	0.914574	FALSE	FALSE			baseline_bmi_is_sig_nom	A flag indicating nominal statistical significance for the BMI term.
metabolite24	Glycine	metabolite	488	0.0553545	0.277098	0.000873602	0.000256647	0.767664	0.950288	FALSE	FALSE	0.142977	0.026917	0.0148433	0.0816048	TRUE	FALSE	-0.0114973	0.0112036	0.114385	0.342859	FALSE	FALSE			baseline_bmi_is_sig_fdr	A flag indicating FDR statistical significance for the BMI term.
metabolite25	Hydroxyphenyllactic acid	metabolite	488	0.0884471	0.264729	-0.0146465	0.0251173	0.00703877	0.114713	TRUE	FALSE	-0.370703	0.0451211	0.000542738	0.00839156	TRUE	TRUE	0.0199913	0.00901464	0.127448	0.352802	FALSE	FALSE
metabolite26	Indoleacetic acid	metabolite	488	0.0650572	0.262359	0.00522487	0.00307569	0.42779	0.754176	FALSE	FALSE	-0.0627276	0.000823862	0.624044	0.815817	FALSE	FALSE	-0.00460859	0.000768616	0.774541	0.899092	FALSE	FALSE
metabolite27	unknown	metabolite	488	0.0664739	0.265181	-0.0083476	0.006022	0.148851	0.472169	FALSE	FALSE	-0.160664	0.00873044	0.153152	0.371762	FALSE	FALSE	-0.0184145	0.00961083	0.192369	0.447984	FALSE	FALSE
metabolite28	L-Alanine	metabolite	488	0.0826625	0.215502	0.000106884	7.48686e-05	0.969798	0.991166	FALSE	FALSE	-0.0257795	0.000409224	0.637986	0.822066	FALSE	FALSE	0.0215273	0.0324712	0.00242781	0.0813317	TRUE	FALSE
metabolite29	L-Arginine	metabolite	488	0.049171	0.152789	-0.00304412	0.00406831	0.364324	0.689638	FALSE	FALSE	0.00900166	0.000266006	0.889572	0.949402	FALSE	FALSE	0.0153748	0.0153592	0.0637192	0.265551	FALSE	FALSE
metabolite30	L-Asparagine	metabolite	488	0.0365099	0.0377472	-0.0114786	0.010253	0.0275253	0.218392	TRUE	FALSE	0.051604	0.000539979	0.601155	0.807342	FALSE	FALSE	-0.0055306	0.000371195	0.652275	0.826665	FALSE	FALSE
metabolite31	L-Cysteine	metabolite	488	0.0214597	0.0280919	-0.00697373	0.00266873	0.26537	0.614528	FALSE	FALSE	-0.131043	0.0023358	0.277519	0.524589	FALSE	FALSE	0.0340954	0.0095493	0.0285585	0.185377	TRUE	FALSE
metabolite32	L-Cysteinylglycine disulfide	metabolite	488	0.0665382	0.186618	-0.000344624	2.03463e-05	0.936801	0.990619	FALSE	FALSE	-0.115251	0.00407122	0.173505	0.396302	FALSE	FALSE	0.0261706	0.020795	0.0156014	0.170781	TRUE	FALSE
metabolite33	L-Cystine	metabolite	488	0.104629	0.167211	0.0104133	0.0186753	0.00849325	0.128593	TRUE	FALSE	0.0642121	0.00256809	0.391477	0.652102	FALSE	FALSE	0.0245012	0.0170094	0.011506	0.156262	TRUE	FALSE
metabolite34	L-Glutamic acid	metabolite	488	0.0279656	0.110762	0.00762758	0.00108754	0.587813	0.841928	FALSE	FALSE	-0.38067	0.0057922	0.164314	0.387036	FALSE	FALSE	0.0240763	0.000661576	0.485914	0.756898	FALSE	FALSE
metabolite35	L-Glutamine	metabolite	488	0.0248613	0.0315498	-0.00229549	0.00177511	0.50058	0.807085	FALSE	FALSE	-0.100912	0.00375835	0.126319	0.334085	FALSE	FALSE	0.00878478	0.00366903	0.286251	0.560637	FALSE	FALSE
metabolite36	L-Histidine	metabolite	488	0.052084	0.052084	-0.0051801	0.0154085	0.00510077	0.102088	TRUE	FALSE	-0.106402	0.0129997	0.00288993	0.0271339	TRUE	TRUE	0.00867909	0.00762468	0.0483653	0.24086	TRUE	FALSE
metabolite37	L-Isoleucine|L-Leucine	metabolite	488	0.067286	0.177579	-0.00577129	0.0072469	0.108703	0.437425	FALSE	FALSE	-0.225863	0.0330857	0.00155378	0.0176779	TRUE	TRUE	0.0145187	0.00797023	0.0999932	0.325066	FALSE	FALSE
metabolite38	unknown	metabolite	488	0.0345038	0.155637	-0.00171524	0.00157579	0.54315	0.823431	FALSE	FALSE	-0.0536648	0.00279357	0.32719	0.587191	FALSE	FALSE	0.0121908	0.0115546	0.0803872	0.302979	FALSE	FALSE
metabolite39	L-Methionine	metabolite	488	0.071532	0.123081	-0.0115919	0.013346	0.0236596	0.20381	TRUE	FALSE	-0.344216	0.0300699	0.000619892	0.00934487	TRUE	TRUE	0.010019	0.00187776	0.42016	0.710858	FALSE	FALSE
metabolite40	L-Phenylalanine	metabolite	488	0.0371376	0.102918	0.00911951	0.00704931	0.0923147	0.398747	FALSE	FALSE	-0.0960217	0.00300226	0.355752	0.618208	FALSE	FALSE	-0.0205217	0.0048716	0.122056	0.350476	FALSE	FALSE
metabolite41	L-Proline	metabolite	488	0.0633916	0.248265	0.00389747	0.00222797	0.456809	0.778124	FALSE	FALSE	-0.198634	0.0125552	0.0533028	0.19193	FALSE	FALSE	0.0377339	0.0340137	0.00396037	0.0967874	TRUE	FALSE
metabolite42	L-Serine	metabolite	488	0.0715048	0.10042	-0.0102905	0.00383166	0.168433	0.490653	FALSE	FALSE	0.170874	0.00286567	0.234892	0.472132	FALSE	FALSE	-0.0627209	0.025435	0.00104156	0.0570965	TRUE	FALSE
metabolite43	L-Threonine	metabolite	488	0.0170342	0.0170342	-0.00780687	0.00407624	0.155938	0.472169	FALSE	FALSE	-0.113959	0.00233209	0.28296	0.528829	FALSE	FALSE	0.00813849	0.000780878	0.534241	0.78592	FALSE	FALSE
metabolite44	L-Tryptophan	metabolite	488	0.0360044	0.126452	-0.00925816	0.0103049	0.0552576	0.317336	FALSE	FALSE	-0.2469	0.021219	0.00881202	0.0542209	TRUE	FALSE	0.00644674	0.000690548	0.583348	0.803103	FALSE	FALSE
metabolite45	L-Tyrosine	metabolite	488	0.0318532	0.108367	-0.00421188	0.00228139	0.426026	0.754176	FALSE	FALSE	-0.12249	0.00355139	0.232118	0.468117	FALSE	FALSE	0.0199979	0.00726033	0.125007	0.352802	FALSE	FALSE
metabolite46	L-Valine	metabolite	488	0.0488043	0.238156	-0.000808658	0.000108922	0.836713	0.9736	FALSE	FALSE	-0.178135	0.0227368	0.0215493	0.102317	TRUE	FALSE	0.0104702	0.00476705	0.277008	0.551272	FALSE	FALSE
metabolite47	N6,N6,N6-Trimethyl-L-lysine	metabolite	488	0.0817465	0.357046	0.00352958	0.00218738	0.547859	0.823431	FALSE	FALSE	-0.337125	0.0453477	0.00406152	0.0318064	TRUE	TRUE	0.0031333	6.04488e-05	0.82692	0.921223	FALSE	FALSE
metabolite48	N6-Acetyl-L-lysine	metabolite	488	0.0368007	0.177952	-0.000435032	2.04551e-06	0.888256	0.987	FALSE	FALSE	0.0240841	0.000894691	0.688526	0.847456	FALSE	FALSE	0.0142641	0.0117799	0.0627231	0.265551	FALSE	FALSE
metabolite49	N-Acetylleucine|N-Acetylisoleucine	metabolite	488	0.0456895	0.241394	0.000755145	0.000121144	0.861629	0.980689	FALSE	FALSE	0.00247336	0	0.976572	0.990664	FALSE	FALSE	0.00710604	0.000415038	0.503111	0.771498	FALSE	FALSE
metabolite50	N-Acetyl-L-phenylalanine	metabolite	488	0.141184	0.586792	0.0111973	0.0368292	0.0246784	0.206357	TRUE	FALSE	-0.110305	0.00616197	0.258475	0.502775	FALSE	FALSE	0.0132899	0.00239906	0.27261	0.546126	FALSE	FALSE
metabolite51	N-Acetylserine	metabolite	488	0.0191468	0.0694338	-0.00129913	0.000694392	0.743612	0.942012	FALSE	FALSE	-0.0247133	0.000315365	0.747232	0.881002	FALSE	FALSE	0.00858282	0.00333344	0.378576	0.683476	FALSE	FALSE
metabolite52	Ne-Methyl-Lysine	metabolite	488	0.0986094	0.765885	0.000349461	9.97494e-05	0.973705	0.993242	FALSE	FALSE	0.0737144	0.00239934	0.7354	0.881002	FALSE	FALSE	0.0133297	0	0.620384	0.814226	FALSE	FALSE
metabolite53	N-formylmethionine	metabolite	488	0.00490433	0.0716857	-0.000784207	0.000202825	0.871837	0.980689	FALSE	FALSE	0.0399256	0.000617413	0.67095	0.835915	FALSE	FALSE	0.00101208	0.000157434	0.932346	0.96765	FALSE	FALSE
metabolite54	Ornithine	metabolite	488	0.0486765	0.175237	-4.22175e-05	0	0.988974	0.998489	FALSE	FALSE	-0.141369	0.0182124	0.0191889	0.0964243	TRUE	FALSE	0.0116999	0.00535729	0.121114	0.349435	FALSE	FALSE
metabolite55	Pipecolic acid	metabolite	488	0.0378074	0.268674	-0.00910569	0.00636451	0.20353	0.545356	FALSE	FALSE	-0.0232072	0.00030833	0.867059	0.938246	FALSE	FALSE	-0.0274272	0.011597	0.118103	0.347397	FALSE	FALSE
metabolite56	Symmetric dimethylarginine	metabolite	488	0.030654	0.109341	3.08437e-05	7.56494e-05	0.994018	0.998489	FALSE	FALSE	0.0855676	0.00368466	0.283863	0.528829	FALSE	FALSE	0.0124357	0.00734907	0.22009	0.475678	FALSE	FALSE
metabolite57	Taurine	metabolite	488	0.0225833	0.117794	0.00160294	4.00818e-05	0.723161	0.921916	FALSE	FALSE	0.112935	0.00570257	0.199335	0.424236	FALSE	FALSE	0.00457573	0.00116423	0.680279	0.838104	FALSE	FALSE
metabolite58	Thyroxine	metabolite	488	0.0401297	0.166041	-0.00587815	0.00793914	0.164394	0.481211	FALSE	FALSE	0.0726117	0.00337788	0.37412	0.637273	FALSE	FALSE	0.00768574	0.00307351	0.456681	0.737756	FALSE	FALSE
metabolite59	Urocanic acid	metabolite	488	0.0318847	0.291081	-0.00797211	0.0079375	0.20832	0.550951	FALSE	FALSE	0.0633514	0.00161158	0.606629	0.809286	FALSE	FALSE	0.00433253	0.000288009	0.778682	0.901238	FALSE	FALSE
metabolite60	Glucaric acid	metabolite	488	0.0319491	0.0319491	-0.00995659	0.00211683	0.302616	0.658764	FALSE	FALSE	0.301304	0.00553555	0.106283	0.305184	FALSE	FALSE	-0.0561705	0.0112497	0.0148736	0.169223	TRUE	FALSE
metabolite61	Gluconic acid	metabolite	488	0.0314032	0.0314032	-0.0338107	0.00489186	0.117548	0.448102	FALSE	FALSE	-0.036647	1.54243e-05	0.929863	0.963415	FALSE	FALSE	0.0220341	0.000366071	0.668103	0.828942	FALSE	FALSE
metabolite62	Glyceric acid	metabolite	488	0.012945	0.136218	0.00321343	0.000583925	0.579406	0.835842	FALSE	FALSE	0.161676	0.00684187	0.152443	0.371762	FALSE	FALSE	-0.00801687	6.125e-05	0.572849	0.799602	FALSE	FALSE
metabolite63	Hexosamine	metabolite	488	0.103718	0.259579	-0.00249466	0.000238034	0.533709	0.823431	FALSE	FALSE	-0.0673974	0.00110453	0.387154	0.648483	FALSE	FALSE	0.023053	0.00635431	0.0206679	0.176621	TRUE	FALSE
metabolite64	Hexose	metabolite	488	0.0208717	0.0316375	-0.0113464	0.00271247	0.25815	0.610449	FALSE	FALSE	-0.116994	0.000710303	0.543639	0.784245	FALSE	FALSE	0.0563171	0.0112487	0.0248612	0.185377	TRUE	FALSE
metabolite65	L-Lactic acid	metabolite	488	0.0278816	0.0383745	0.00433837	0.000558732	0.640675	0.869019	FALSE	FALSE	-0.0427589	0.000187736	0.811295	0.916347	FALSE	FALSE	0.052165	0.0113162	0.0244976	0.185377	TRUE	FALSE
metabolite66	Pyruvic acid	metabolite	488	0.024919	0.0525115	-0.0101808	0.00260911	0.306207	0.661802	FALSE	FALSE	-0.232902	0.00281263	0.225575	0.461091	FALSE	FALSE	0.0650535	0.0176201	0.00908201	0.154523	TRUE	FALSE
metabolite67	Pantothenic acid	metabolite	488	0.0436597	0.257823	0.0222847	0.0241874	0.0125464	0.154397	TRUE	FALSE	0.297158	0.01151	0.0839979	0.250746	FALSE	FALSE	-0.000737335	0	0.972516	0.993877	FALSE	FALSE
metabolite68	Pyridoxic acid	metabolite	488	0.0629918	0.481695	0.0389725	0.053491	0.00196717	0.0851917	TRUE	FALSE	0.254939	0.00370241	0.2914	0.537353	FALSE	FALSE	-0.0239983	0.00271749	0.424008	0.710858	FALSE	FALSE
metabolite69	Retinol (Vitamin A)	metabolite	488	0.027314	0.150017	0.00783356	0.00437277	0.322256	0.675965	FALSE	FALSE	-0.140573	0.00295625	0.359241	0.622478	FALSE	FALSE	0.00166743	0	0.931344	0.96765	FALSE	FALSE
metabolite70	Citric acid	metabolite	488	0.0173846	0.136768	-0.00136261	0.000474497	0.661859	0.888866	FALSE	FALSE	0.0144858	0.000111984	0.810287	0.916347	FALSE	FALSE	-0.00438799	0.00157875	0.565943	0.79468	FALSE	FALSE
metabolite71	L-Malic acid	metabolite	488	0.0440726	0.159599	-0.00249391	0.000116435	0.554788	0.823431	FALSE	FALSE	-0.193634	0.019237	0.0198982	0.0974638	TRUE	FALSE	-0.00182606	0.000629025	0.859903	0.935291	FALSE	FALSE
metabolite72	C5:1 AC	metabolite	488	0.110916	0.455232	0.0101452	0.0100533	0.246296	0.599924	FALSE	FALSE	-0.317069	0.0232091	0.0662846	0.212604	FALSE	FALSE	-0.0482104	0.035598	0.0257789	0.185377	TRUE	FALSE
metabolite73	3-carboxy-4-methyl-5-propyl-2-furanpropanoate (CMPF)	metabolite	488	0.0747685	0.7666	0.0242281	0.0107631	0.223588	0.57227	FALSE	FALSE	-0.0538134	0.000718565	0.895364	0.950536	FALSE	FALSE	-0.0912976	0.0311564	0.0730468	0.28789	FALSE	FALSE
metabolite74	9-HODE	metabolite	488	0.0705575	0.258012	-0.0141385	0.0301974	0.00685779	0.114713	TRUE	FALSE	0.074394	0.00381522	0.454789	0.698158	FALSE	FALSE	0.0208785	0.00998678	0.0977233	0.323776	FALSE	FALSE
metabolite75	Acetylcholine	metabolite	488	0.0425262	0.411566	-0.0090591	0.0101485	0.140583	0.461907	FALSE	FALSE	-0.200976	0.0127728	0.0958133	0.280463	FALSE	FALSE	0.019092	0.00824332	0.202925	0.456009	FALSE	FALSE
metabolite76	C10:0 AC	metabolite	488	0.040118	0.277128	-0.00506148	0.0018111	0.589348	0.842125	FALSE	FALSE	0.424279	0.0244927	0.0223037	0.103633	TRUE	FALSE	-0.0143696	0.000775617	0.530754	0.78592	FALSE	FALSE
metabolite77	C10:0,DC FA (Sebacic acid)	metabolite	488	0.0845014	0.354103	0.00100385	0.000347842	0.837974	0.9736	FALSE	FALSE	0.0110201	2.80346e-05	0.908383	0.957959	FALSE	FALSE	-0.000965406	0.000185337	0.935812	0.969579	FALSE	FALSE
metabolite78	C10:0,OH FA	metabolite	488	0.0204073	0.336429	-0.0127347	0.014005	0.0956384	0.398747	FALSE	FALSE	0.0373648	0.000673581	0.800848	0.91262	FALSE	FALSE	0.00932388	0.00106411	0.614809	0.813361	FALSE	FALSE
metabolite79	w-hydroxydecanoicacid	metabolite	488	0.0173128	0.336765	-0.00261519	0.000261151	0.706421	0.91407	FALSE	FALSE	-0.234103	0.0154557	0.0870418	0.258553	FALSE	FALSE	0.00619782	0.000315935	0.714663	0.858449	FALSE	FALSE
metabolite80	C10:1 AC	metabolite	488	0.0328366	0.200896	-0.00338668	0.00137878	0.638778	0.869019	FALSE	FALSE	0.200087	0.00823617	0.15591	0.376055	FALSE	FALSE	0.00389278	0.000790939	0.825498	0.921223	FALSE	FALSE
metabolite81	Linalyl oxide	metabolite	488	0.140631	0.480475	-0.0195258	0.0450379	0.00686604	0.114713	TRUE	FALSE	0.406465	0.0517729	0.00425243	0.0321484	TRUE	TRUE	0.0202946	0.0113517	0.241881	0.507512	FALSE	FALSE
metabolite82	C10:1 FA	metabolite	488	0.0688333	0.306707	-0.0191418	0.0318138	0.011297	0.143348	TRUE	FALSE	0.185314	0.00829998	0.201766	0.426178	FALSE	FALSE	0.00672953	0.0016363	0.710476	0.856845	FALSE	FALSE
metabolite83	cis-4-Decenedioic acid	metabolite	488	0.0554281	0.4057	-0.00469671	0.00156665	0.466182	0.778846	FALSE	FALSE	0.0856418	0.00434245	0.4972	0.733249	FALSE	FALSE	0.00829295	0	0.597985	0.810304	FALSE	FALSE
metabolite84	C10:1,OH FA	metabolite	488	0.0583127	0.299117	-0.00897891	0.0106637	0.119618	0.448974	FALSE	FALSE	-0.268055	0.0226129	0.0181402	0.0934916	TRUE	FALSE	0.0301111	0.023548	0.0336504	0.205719	TRUE	FALSE
metabolite85	C10:2 AC	metabolite	488	0.00802705	0.307343	0.000606947	0	0.941666	0.990619	FALSE	FALSE	0.146863	0.00350054	0.365403	0.629537	FALSE	FALSE	-0.0205961	0.00438786	0.310649	0.59847	FALSE	FALSE
metabolite86	C10:2 FA	metabolite	488	0.0685285	0.676972	-0.000922347	9.72568e-05	0.930908	0.990619	FALSE	FALSE	0.0206506	0	0.923149	0.959756	FALSE	FALSE	-0.0606379	0.0415184	0.0239719	0.185377	TRUE	FALSE
metabolite87	C10:3 AC	metabolite	488	0.0778628	0.35538	0.00336174	0.000123045	0.596925	0.847658	FALSE	FALSE	0.198665	0.0140319	0.112082	0.310026	FALSE	FALSE	0.0345677	0.0302318	0.0282467	0.185377	TRUE	FALSE
metabolite88	C10:3 FA	metabolite	488	0.0713194	0.332794	-0.0156303	0.0224958	0.0468757	0.294438	TRUE	FALSE	0.0844563	0.0022061	0.577516	0.796893	FALSE	FALSE	0.0321792	0.0211239	0.0927009	0.323113	FALSE	FALSE
metabolite89	C11:0 AC	metabolite	488	0.0303954	0.214668	0.0120054	0.00982642	0.147584	0.470862	FALSE	FALSE	-0.0366049	0.00031293	0.819016	0.917518	FALSE	FALSE	-0.0370304	0.0150256	0.0690257	0.277483	FALSE	FALSE
metabolite90	C11:0,DC FA	metabolite	488	0.0545184	0.313684	-0.00284903	1.2403e-05	0.694221	0.910033	FALSE	FALSE	0.0145994	2.04948e-05	0.917649	0.959756	FALSE	FALSE	0.00850021	0	0.63119	0.816754	FALSE	FALSE
metabolite91	C13:0,DC FA	metabolite	488	0.0385745	0.303436	0.00128198	0.000858552	0.755199	0.948165	FALSE	FALSE	-0.108043	0.00787722	0.18024	0.401051	FALSE	FALSE	0.00687966	0.000347624	0.493874	0.761652	FALSE	FALSE
metabolite92	C11:1 FA	metabolite	488	0.0481552	0.320624	-0.00331899	0.00150338	0.63267	0.869019	FALSE	FALSE	0.34566	0.0290932	0.0121843	0.0706454	TRUE	FALSE	-0.0337688	0.014619	0.0487313	0.24086	TRUE	FALSE
metabolite93	C12:0 AC	metabolite	488	0.0316255	0.29167	-0.00133396	1.35835e-05	0.857417	0.979776	FALSE	FALSE	0.138344	0.00481879	0.340521	0.600392	FALSE	FALSE	-0.0155066	0.00525726	0.393681	0.69934	FALSE	FALSE
metabolite94	laurate	metabolite	488	0.182847	0.430215	-0.0181887	0.0447196	0.00255202	0.0851917	TRUE	FALSE	0.44078	0.0747778	0.000227715	0.00381422	TRUE	TRUE	0.0118604	0.00407369	0.408328	0.704298	FALSE	FALSE
metabolite95	C12:0 FA	metabolite	488	0.033578	0.456359	-0.00368023	0.000858196	0.633742	0.869019	FALSE	FALSE	0.165932	0.00855625	0.275801	0.522981	FALSE	FALSE	-0.0160069	0.00621628	0.397474	0.69934	FALSE	FALSE
metabolite96	dodecanoic acid	metabolite	488	0.0156221	0.366541	-0.000399609	0.000103262	0.963626	0.991166	FALSE	FALSE	0.0901297	0.00184737	0.599401	0.806784	FALSE	FALSE	-0.00764553	0.000671203	0.720974	0.860885	FALSE	FALSE
metabolite97	omega hydroxy dodecanoate(n-C12:0)	metabolite	488	0.0287764	0.254749	-0.00551716	0.00193748	0.459353	0.778846	FALSE	FALSE	0.160341	0.00561724	0.270248	0.514186	FALSE	FALSE	-0.0157754	0.00491684	0.387073	0.692597	FALSE	FALSE
metabolite98	C12:0,OH FA	metabolite	488	0.0453903	0.430726	-0.000988186	0	0.844665	0.973868	FALSE	FALSE	-0.189781	0.0237061	0.0576293	0.197446	FALSE	FALSE	0.0030342	0.000430153	0.805516	0.91671	FALSE	FALSE
metabolite99	Dodecenoylcarnitine	metabolite	488	0.0312851	0.212023	-0.00396007	0.00137267	0.570167	0.830461	FALSE	FALSE	0.262425	0.0159348	0.0555111	0.192375	FALSE	FALSE	-0.00392242	0.00032811	0.818116	0.92038	FALSE	FALSE
metabolite100	C12:1 FA	metabolite	488	0.103089	0.396066	-0.0170107	0.0211452	0.0514779	0.310182	FALSE	FALSE	0.579398	0.0615208	0.000910904	0.0114432	TRUE	TRUE	-0.00514605	0	0.807252	0.91671	FALSE	FALSE
metabolite101	C12:1, OH FA	metabolite	488	0.0312819	0.329516	-0.0109151	0.0189765	0.0488489	0.303669	TRUE	FALSE	0.0537286	0.0021083	0.615539	0.809761	FALSE	FALSE	0.00328748	0.000122497	0.805869	0.91671	FALSE	FALSE
metabolite102	Traumatic acid((2E)-Dodecenedioic acid)	metabolite	488	0.0401258	0.244939	-0.00349964	0.000900673	0.559592	0.823431	FALSE	FALSE	0.0586957	0.00174508	0.614768	0.809761	FALSE	FALSE	0.00815533	0.000472046	0.578221	0.801535	FALSE	FALSE
metabolite103	C12:1,DC FA	metabolite	488	0.0341351	0.336263	-0.00281494	0.000887708	0.630187	0.869019	FALSE	FALSE	0.146095	0.00995918	0.202658	0.426178	FALSE	FALSE	-0.00442967	0.000791374	0.756251	0.887197	FALSE	FALSE
metabolite104	C12:1,OH FA	metabolite	488	0.0362092	0.300509	-0.00559184	0.002065	0.35019	0.684414	FALSE	FALSE	-0.144079	0.00604237	0.217851	0.448342	FALSE	FALSE	-0.00656327	0.00232903	0.65288	0.826665	FALSE	FALSE
metabolite105	C12:2,OH FA	metabolite	488	0.0708847	0.333918	-0.0188459	0.0451436	0.00295838	0.0851917	TRUE	FALSE	-0.0390648	0	0.746248	0.881002	FALSE	FALSE	0.0240427	0.0162478	0.114155	0.342859	FALSE	FALSE
metabolite106	C13:1,OH FA	metabolite	488	0.063797	0.42931	0.00407685	0.00172013	0.535906	0.823431	FALSE	FALSE	0.323118	0.0339089	0.0139456	0.0778628	TRUE	FALSE	-0.0336232	0.0246224	0.038882	0.223294	TRUE	FALSE
metabolite107	C14:0 AC	metabolite	488	0.0120938	0.287193	-0.00163969	0.000107524	0.819835	0.965548	FALSE	FALSE	0.0607277	0.00094205	0.665408	0.834113	FALSE	FALSE	-0.0144995	0.00426847	0.410563	0.704298	FALSE	FALSE
metabolite108	myristate	metabolite	488	0.178811	0.385494	-0.00725489	0.0104193	0.133501	0.458389	FALSE	FALSE	0.474059	0.114	2.34787e-06	0.000128706	TRUE	TRUE	0.00727605	0.00150485	0.53576	0.78592	FALSE	FALSE
metabolite109	C14:0,DC FA	metabolite	488	0.106956	0.396601	0.00498328	0.00340448	0.422416	0.7536	FALSE	FALSE	-0.0918472	0.00460635	0.448996	0.694217	FALSE	FALSE	-0.0450676	0.0472659	0.00370865	0.0967874	TRUE	FALSE
metabolite110	C14:0,OH FA	metabolite	488	0.0373416	0.263759	-0.00510177	0.0022918	0.38479	0.70619	FALSE	FALSE	0.0617977	0.00144596	0.588102	0.804123	FALSE	FALSE	-0.0087407	0.00366064	0.541979	0.78592	FALSE	FALSE
metabolite111	trans-2-Tetradecenoylcarnitine	metabolite	488	0.0301268	0.291531	5.19722e-05	7.4816e-05	0.994531	0.998489	FALSE	FALSE	0.179286	0.00771585	0.227386	0.461663	FALSE	FALSE	-0.0106913	0.00295302	0.564229	0.79468	FALSE	FALSE
metabolite112	tetradecanoate(n-C14:1)	metabolite	488	0.195748	0.45313	-0.0112594	0.0111571	0.158395	0.472169	FALSE	FALSE	0.864852	0.14571	3.18382e-07	3.33553e-05	TRUE	TRUE	-0.000428006	2.72014e-05	0.982373	0.995581	FALSE	FALSE
metabolite113	C14:1,OH FA	metabolite	488	0.0309437	0.303828	-0.00817606	0.00822337	0.192349	0.5312	FALSE	FALSE	0.102513	0.00330568	0.400523	0.661123	FALSE	FALSE	-0.0152167	0.00530018	0.319503	0.609684	FALSE	FALSE
metabolite114	3, 5-Tetradecadiencarnitine	metabolite	488	0.0246326	0.351198	-0.00923204	0.00501116	0.277673	0.622441	FALSE	FALSE	-0.054592	0.000279304	0.741712	0.881002	FALSE	FALSE	-0.00693024	0.00109681	0.737733	0.874446	FALSE	FALSE
metabolite115	C14:2 FA	metabolite	488	0.0778125	0.533557	-0.0170837	0.0214181	0.0725053	0.367401	FALSE	FALSE	0.391521	0.0321714	0.0377972	0.152632	TRUE	FALSE	-0.0113452	0.00141094	0.623603	0.814226	FALSE	FALSE
metabolite116	C14H24O3	metabolite	488	0.036491	0.295464	-0.0163312	0.0229698	0.0293555	0.227103	TRUE	FALSE	-0.0349405	4.12821e-05	0.808519	0.916347	FALSE	FALSE	0.00725282	0.00129624	0.68829	0.84016	FALSE	FALSE
metabolite117	C15:0 FA	metabolite	488	0.139921	0.391636	-0.00543464	0.00618001	0.275256	0.621647	FALSE	FALSE	0.433602	0.0981055	2.2923e-05	0.000691127	TRUE	TRUE	-0.00193641	0.000131841	0.873103	0.939606	FALSE	FALSE
metabolite118	C15:0,OH FA	metabolite	488	0.0389179	0.204146	-0.00822281	0.015616	0.0293765	0.227103	TRUE	FALSE	-0.14018	0.0126057	0.0550773	0.192375	FALSE	FALSE	0.00463151	0	0.610999	0.813361	FALSE	FALSE
metabolite119	C15:1 FA	metabolite	488	0.14695	0.318583	-0.00600741	0.00721787	0.213559	0.557472	FALSE	FALSE	0.520145	0.116195	3.31894e-07	3.33553e-05	TRUE	TRUE	-0.00710658	0.000511681	0.54609	0.78592	FALSE	FALSE
metabolite120	C16 Sphingosine 1-phosphate	metabolite	488	0.0938902	0.365651	0.0176003	0.0544925	0.00078679	0.0474434	TRUE	TRUE	0.0564267	0.00160642	0.568175	0.79531	FALSE	FALSE	0.00608502	0.000915135	0.622759	0.814226	FALSE	FALSE
metabolite121	C16:0 AC	metabolite	488	0.0241514	0.191835	9.14826e-05	0.000197335	0.983876	0.998168	FALSE	FALSE	-0.146784	0.0112082	0.0983619	0.285155	FALSE	FALSE	-0.00565682	0.0025309	0.610139	0.813361	FALSE	FALSE
metabolite122	C16:0,2OH FA	metabolite	488	0.148437	0.538083	-0.00595727	0.00546853	0.455129	0.777458	FALSE	FALSE	0.66755	0.101674	5.2671e-05	0.00132336	TRUE	TRUE	-0.0135902	0	0.486153	0.756898	FALSE	FALSE
metabolite123	C16:0,DC FA	metabolite	488	0.0637732	0.530669	0.000107637	9.16966e-05	0.987348	0.998489	FALSE	FALSE	-0.125379	0.00270055	0.350675	0.614701	FALSE	FALSE	-0.00362637	0.00215733	0.82751	0.921223	FALSE	FALSE
metabolite124	hexadecanediocacid	metabolite	488	0.0355257	0.378017	-2.30368e-05	3.38397e-05	0.995594	0.998489	FALSE	FALSE	-0.134372	0.0142544	0.102444	0.295567	FALSE	FALSE	0.00383736	0	0.706509	0.856845	FALSE	FALSE
metabolite125	C16:0,OH FA	metabolite	488	0.0240212	0.150187	-0.00123266	0.000353683	0.689739	0.908106	FALSE	FALSE	0.0186367	0.000497754	0.755458	0.884764	FALSE	FALSE	-0.00242759	0.00114818	0.748429	0.884907	FALSE	FALSE
metabolite126	omega hydroxy hexadecanoate(n-C12:0)	metabolite	488	0.096598	0.348552	-0.00677328	0.0118268	0.0979869	0.404699	FALSE	FALSE	0.233663	0.0455146	0.00405046	0.0318064	TRUE	TRUE	0.00155289	0	0.875547	0.939606	FALSE	FALSE
metabolite127	C16:1 AC	metabolite	488	0.0670886	0.329166	0.00978252	0.0138309	0.0845653	0.38661	FALSE	FALSE	0.211715	0.0178677	0.0562339	0.193766	FALSE	FALSE	-0.00428943	0.00154381	0.754676	0.887197	FALSE	FALSE
metabolite128	C16:1 FA	metabolite	488	0.252291	0.424945	0.000242658	0	0.969241	0.991166	FALSE	FALSE	0.797337	0.162739	6.03335e-09	1.2127e-06	TRUE	TRUE	0.0290083	0.0138881	0.0620512	0.265551	FALSE	FALSE
metabolite129	C16:1,OH FA	metabolite	488	0.0696978	0.248809	-0.00516884	0.00858979	0.116331	0.448102	FALSE	FALSE	0.149218	0.022771	0.0208726	0.0998903	TRUE	FALSE	-0.00716954	0.0051132	0.370925	0.679842	FALSE	FALSE
metabolite130	C16:2 FA	metabolite	488	0.105901	0.295084	-0.00806754	0.0076697	0.225871	0.57227	FALSE	FALSE	0.419094	0.0475944	0.00165083	0.0180722	TRUE	TRUE	0.0303184	0.0162724	0.064296	0.265551	FALSE	FALSE
metabolite131	C16:2,OH FA	metabolite	488	0.024769	0.309392	-0.00974511	0.0114271	0.114316	0.446126	FALSE	FALSE	0.0237673	0.000528419	0.842384	0.930673	FALSE	FALSE	0.0115391	0.00147978	0.441391	0.723257	FALSE	FALSE
metabolite132	C16:3 FA	metabolite	488	0.0768287	0.396405	-0.00359296	0.00208388	0.574116	0.832464	FALSE	FALSE	0.266622	0.0290878	0.0352685	0.145941	TRUE	FALSE	0.0247739	0.0114881	0.114855	0.342859	FALSE	FALSE
metabolite133	C16:4 FA	metabolite	488	0.0603862	0.557767	-0.00062081	7.93263e-05	0.939538	0.990619	FALSE	FALSE	0.157941	0.00477026	0.330855	0.588512	FALSE	FALSE	-0.041352	0.0326865	0.0420832	0.230692	TRUE	FALSE
metabolite134	C17:0 FA	metabolite	488	0.0833129	0.266569	-0.00713922	0.00777221	0.173916	0.499387	FALSE	FALSE	0.326663	0.0441511	0.00181396	0.0185393	TRUE	TRUE	0.00575723	0.00047835	0.652403	0.826665	FALSE	FALSE
metabolite135	C17:1 FA	metabolite	488	0.181438	0.384142	-0.00178613	0.000677908	0.776935	0.950288	FALSE	FALSE	0.632219	0.114497	1.74657e-06	0.000105318	TRUE	TRUE	0.0240901	0.010375	0.120481	0.349278	FALSE	FALSE
metabolite136	C18 Sphingosine 1-phosphate	metabolite	488	0.0183429	0.169446	0.00122989	0.000763658	0.729585	0.928143	FALSE	FALSE	0.0222394	0.000642651	0.747335	0.881002	FALSE	FALSE	0.00528566	0.000275158	0.544594	0.78592	FALSE	FALSE
metabolite137	C18:0 AC	metabolite	488	0.0457439	0.132107	0.00377467	0.00217437	0.532872	0.823431	FALSE	FALSE	-0.179991	0.0080558	0.127028	0.334085	FALSE	FALSE	-0.0233252	0.0119269	0.118929	0.348126	FALSE	FALSE
metabolite138	unknown	metabolite	488	0.0513741	0.382848	-0.00183421	0.00210424	0.639899	0.869019	FALSE	FALSE	0.0803394	0.00718263	0.29588	0.542297	FALSE	FALSE	0.0146875	0.0144301	0.127137	0.352802	FALSE	FALSE
metabolite139	unknown	metabolite	488	0.00998618	0.277271	-0.00194238	0.000522944	0.654463	0.880896	FALSE	FALSE	-0.0523836	0.00155267	0.536002	0.775082	FALSE	FALSE	0.000537042	0	0.959572	0.989097	FALSE	FALSE
metabolite140	unknown	metabolite	488	0.113659	0.388909	-0.00601386	0.00433176	0.363125	0.689638	FALSE	FALSE	-0.410008	0.0478891	0.0019727	0.0198256	TRUE	TRUE	0.0235964	0.0113849	0.145369	0.389588	FALSE	FALSE
metabolite141	C18:0,OH AC	metabolite	488	0.0315739	0.135265	0.0201641	0.0067286	0.192923	0.5312	FALSE	FALSE	-0.261924	0.00276384	0.380892	0.641558	FALSE	FALSE	-0.0300951	0.00348393	0.426488	0.710858	FALSE	FALSE
metabolite142	C18:0,OH FA	metabolite	488	0.0837573	0.322723	-0.00657136	0.0103815	0.120154	0.448974	FALSE	FALSE	0.230117	0.0395821	0.00597423	0.0414076	TRUE	TRUE	-0.00240807	0.000626047	0.81446	0.9197	FALSE	FALSE
metabolite143	C18:1 AC	metabolite	488	0.0309769	0.0996292	0.00617931	0.00525647	0.225591	0.57227	FALSE	FALSE	-0.13291	0.00577222	0.177973	0.40097	FALSE	FALSE	-0.00767826	0.00260973	0.538087	0.78592	FALSE	FALSE
metabolite144	C18:1 FA	metabolite	488	0.117613	0.272407	-0.00113305	0.000644116	0.848731	0.974828	FALSE	FALSE	0.482939	0.0665699	6.84574e-05	0.00165119	TRUE	TRUE	0.0194825	0.00789229	0.182618	0.440475	FALSE	FALSE
metabolite145	C18:1,3OH FA	metabolite	488	0.00393649	0.00393649	0.00325596	0.000641601	0.575684	0.832464	FALSE	FALSE	-0.0519669	0.000438837	0.643428	0.824685	FALSE	FALSE	0.010265	0.00112411	0.458842	0.737756	FALSE	FALSE
metabolite146	C18:1,DC FA	metabolite	488	0.0650667	0.39204	-0.000419607	0	0.940695	0.990619	FALSE	FALSE	-0.215129	0.0177472	0.0539799	0.192375	FALSE	FALSE	0.00628661	0	0.648246	0.826665	FALSE	FALSE
metabolite147	C18:1,OH FA	metabolite	488	0.0776698	0.282733	-0.00247109	0.00207028	0.490613	0.79938	FALSE	FALSE	0.200785	0.037046	0.00489794	0.0355838	TRUE	TRUE	-0.00147844	0.000469284	0.865892	0.935722	FALSE	FALSE
metabolite148	Linoleylcarnitine	metabolite	488	0.0958073	0.285262	-0.00575611	0.00347148	0.25808	0.610449	FALSE	FALSE	-0.397011	0.0663968	0.000122997	0.00264882	TRUE	TRUE	-0.00120339	0.000108583	0.922701	0.965582	FALSE	FALSE
metabolite149	C18:2 FA	metabolite	488	0.116038	0.382884	-0.00957562	0.0173432	0.092818	0.398747	FALSE	FALSE	0.244397	0.027302	0.0288874	0.127147	TRUE	FALSE	0.0294067	0.0279782	0.0353264	0.210909	TRUE	FALSE
metabolite150	C18:2,DC FA	metabolite	488	0.0757164	0.330369	-0.00230881	0.000287504	0.771557	0.950288	FALSE	FALSE	-0.395702	0.0303742	0.0124907	0.0710553	TRUE	FALSE	0.00935076	0.000472015	0.630408	0.816754	FALSE	FALSE
metabolite151	C18:2,OH FA	metabolite	488	0.0478749	0.277476	-0.0100176	0.0225242	0.0201437	0.191383	TRUE	FALSE	0.0446286	0.00222233	0.589423	0.804123	FALSE	FALSE	0.00664299	0.000414502	0.5224	0.785893	FALSE	FALSE
metabolite152	C18:3 FA	metabolite	488	0.0354717	0.298816	-0.0182826	0.0136376	0.0958843	0.398747	FALSE	FALSE	-0.0380813	0	0.857695	0.933556	FALSE	FALSE	0.0302997	0.0073306	0.256598	0.526289	FALSE	FALSE
metabolite153	A-12(13)-EpODE	metabolite	488	0.0759027	0.423539	-0.00389636	0.00144422	0.516987	0.821281	FALSE	FALSE	0.0576236	0.00256793	0.624354	0.815817	FALSE	FALSE	0.0120993	0.00172384	0.410329	0.704298	FALSE	FALSE
metabolite154	C18:3,OH FA	metabolite	488	0.0366496	0.266469	-0.00864963	0.0125368	0.0736662	0.370173	FALSE	FALSE	0.0288614	0.00101845	0.757112	0.884764	FALSE	FALSE	0.0126148	0.00234833	0.283075	0.557824	FALSE	FALSE
metabolite155	9-OxoODE	metabolite	488	0.042288	0.213629	-0.0125069	0.0215299	0.019109	0.188897	TRUE	FALSE	0.0333969	0.000790902	0.743161	0.881002	FALSE	FALSE	0.0102213	0.00212756	0.426991	0.710858	FALSE	FALSE
metabolite156	Stearidonic acid	metabolite	488	0.0965983	0.362646	-0.00158562	0.000275359	0.841777	0.973868	FALSE	FALSE	0.534548	0.0612514	0.00086816	0.0111383	TRUE	TRUE	0.0114693	0.00177801	0.554718	0.792642	FALSE	FALSE
metabolite157	Pristanic acid	metabolite	488	0.0757369	0.223029	-0.00817658	0.00634243	0.15219	0.472169	FALSE	FALSE	0.285451	0.0229372	0.0111794	0.0654481	TRUE	FALSE	-0.0165492	0.00750022	0.235782	0.50239	FALSE	FALSE
metabolite158	C19:0 FA	metabolite	488	0.0845281	0.344677	-0.00827072	0.00725944	0.156442	0.472169	FALSE	FALSE	0.0608864	0.000968279	0.59082	0.804208	FALSE	FALSE	-0.0204499	0.0132369	0.151419	0.395262	FALSE	FALSE
metabolite159	C19:1 FA	metabolite	488	0.130003	0.288666	-0.0060826	0.00386186	0.331148	0.679419	FALSE	FALSE	0.545809	0.0772348	2.24117e-05	0.000691127	TRUE	TRUE	0.00572362	0.000230175	0.708034	0.856845	FALSE	FALSE
metabolite160	C20:0 FA	metabolite	488	0.110606	0.359604	-0.0102488	0.005597	0.181268	0.510769	FALSE	FALSE	0.183295	0.00569925	0.219816	0.450848	FALSE	FALSE	-0.0505049	0.0398319	0.00786146	0.148139	TRUE	FALSE
metabolite161	C20:0,2OH FA	metabolite	488	0.311095	0.695633	0.0250041	0.0536825	0.00245279	0.0851917	TRUE	FALSE	-0.234655	0.0199416	0.144441	0.364426	FALSE	FALSE	-0.118826	0.205256	4.74559e-08	2.86159e-05	TRUE	TRUE
metabolite162	C20:1 FA	metabolite	488	0.0811476	0.167879	-0.0059383	0.00275327	0.337725	0.680887	FALSE	FALSE	0.387838	0.0299074	0.00171295	0.0180722	TRUE	TRUE	-0.00562724	0.00100806	0.710485	0.856845	FALSE	FALSE
metabolite163	C20:2 FA	metabolite	488	0.0784363	0.25475	-0.0125152	0.016287	0.0504632	0.310182	FALSE	FALSE	0.269484	0.0216225	0.0307233	0.133282	TRUE	FALSE	0.0196152	0.00598665	0.207232	0.460437	FALSE	FALSE
metabolite164	C20:2,OH FA	metabolite	488	0.0285224	0.234793	-0.00834491	0.0105801	0.125707	0.451199	FALSE	FALSE	-0.0353848	0.000265376	0.736943	0.881002	FALSE	FALSE	0.011006	0.00319731	0.406851	0.704298	FALSE	FALSE
metabolite165	dihomo-gamma-linolenic acid(n-6)	metabolite	488	0.0556158	0.271893	-0.00959409	0.00950357	0.130133	0.456222	FALSE	FALSE	0.163324	0.0107469	0.184911	0.406939	FALSE	FALSE	0.0270268	0.0109369	0.0817302	0.303762	FALSE	FALSE
metabolite166	15(S)-Hydroxyeicosatrienoic acid	metabolite	488	0.030368	0.31124	-0.00260145	0.00113065	0.52757	0.823431	FALSE	FALSE	-0.0362671	0.000972471	0.651425	0.827575	FALSE	FALSE	-0.00444881	0.00224875	0.658042	0.826665	FALSE	FALSE
metabolite167	C20:4 FA	metabolite	488	0.069826	0.33954	-0.0144562	0.00764314	0.267009	0.614528	FALSE	FALSE	-0.307518	0.00641247	0.226433	0.461281	FALSE	FALSE	0.0532773	0.0195897	0.0952887	0.323776	FALSE	FALSE
metabolite168	C20:4,DC FA	metabolite	488	0.185477	0.801806	0.101743	0.0662213	0.00601227	0.109861	TRUE	FALSE	-1.31762	0.0241416	0.0831607	0.249482	FALSE	FALSE	-0.199818	0.0487129	0.0337747	0.205719	TRUE	FALSE
metabolite169	C20:4,OH FA	metabolite	488	0.0525592	0.30931	0.0020174	0.00144421	0.678123	0.898699	FALSE	FALSE	-0.00166883	2.44691e-06	0.985939	0.995848	FALSE	FALSE	-0.0152293	0.012458	0.201613	0.455329	FALSE	FALSE
metabolite170	Eicosapentaenoic acid	metabolite	488	0.0566167	0.628579	0.00528084	0.00172076	0.608108	0.856751	FALSE	FALSE	0.152766	0.00232179	0.458005	0.698158	FALSE	FALSE	-0.0491004	0.0306728	0.056224	0.258802	FALSE	FALSE
metabolite171	C22:2 FA	metabolite	488	0.0466493	0.208037	-0.00792309	0.00465527	0.244705	0.599924	FALSE	FALSE	0.205686	0.0099017	0.121134	0.326089	FALSE	FALSE	-0.000149593	0.00011792	0.992815	0.997779	FALSE	FALSE
metabolite172	Docosatrienoic acid	metabolite	488	0.0951037	0.370539	-0.00326935	0.000470544	0.636527	0.869019	FALSE	FALSE	0.176957	0.0116868	0.191966	0.420929	FALSE	FALSE	0.0236916	0.00197908	0.162849	0.414175	FALSE	FALSE
metabolite173	C22:4 FA	metabolite	488	0.0971675	0.377992	-0.00900468	0.00764534	0.197978	0.54264	FALSE	FALSE	0.176847	0.0125196	0.195408	0.423853	FALSE	FALSE	0.0381726	0.01824	0.0267495	0.185377	TRUE	FALSE
metabolite174	C22:5 FA	metabolite	488	0.0456315	0.278468	-0.00605402	0.00314416	0.41089	0.739601	FALSE	FALSE	0.318949	0.0226423	0.0281168	0.125254	TRUE	FALSE	-0.00931557	0.0016852	0.604202	0.813245	FALSE	FALSE
metabolite175	C22:6 FA	metabolite	488	0.0272953	0.282052	0.00655712	0.00134918	0.549842	0.823431	FALSE	FALSE	0.182113	0.00182141	0.394565	0.655434	FALSE	FALSE	-0.0426952	0.0101668	0.11333	0.342859	FALSE	FALSE
metabolite176	C24:4 FA	metabolite	488	0.0347662	0.370844	-0.00518606	0.00256788	0.437123	0.761807	FALSE	FALSE	0.0967333	0.00435476	0.458492	0.698158	FALSE	FALSE	0.00910574	0	0.576017	0.800318	FALSE	FALSE
metabolite177	C24:5 FA	metabolite	488	0.060129	0.403543	-0.00102189	0.000197851	0.888791	0.987	FALSE	FALSE	0.273715	0.0209552	0.0584958	0.198163	FALSE	FALSE	-0.00423415	0.000944118	0.812474	0.9197	FALSE	FALSE
metabolite178	C24:6 FA	metabolite	488	0.11533	0.637918	0.0114487	0.00889528	0.220035	0.568446	FALSE	FALSE	0.375067	0.0267369	0.0454872	0.17143	TRUE	FALSE	-0.0140366	0.00421854	0.541339	0.78592	FALSE	FALSE
metabolite179	C25:0,OH FA	metabolite	488	0.071184	0.613757	0.00149597	0	0.885713	0.987	FALSE	FALSE	-0.147823	0.0039773	0.476261	0.719763	FALSE	FALSE	0.0413488	0.0241002	0.109911	0.339878	FALSE	FALSE
metabolite180	Propionylcarnitine	metabolite	488	0.0442664	0.240208	0.00299513	0.00174897	0.563975	0.823431	FALSE	FALSE	-0.245077	0.0257868	0.0169617	0.0881714	TRUE	FALSE	0.00761056	0.000866801	0.549028	0.786375	FALSE	FALSE
metabolite181	7-hydroxyoct-4-enoylglycine	metabolite	488	0.0114292	0.0114292	-0.00940973	0.000989568	0.485387	0.79385	FALSE	FALSE	0.355437	0.00379105	0.172393	0.396302	FALSE	FALSE	-0.0303222	0.00181134	0.345325	0.648694	FALSE	FALSE
metabolite182	Butyrylcarnitine	metabolite	488	0.108584	0.276879	0.0123988	0.0160863	0.0684213	0.365116	FALSE	FALSE	0.0252802	0	0.846839	0.931929	FALSE	FALSE	-0.0426433	0.0370284	0.0111566	0.156262	TRUE	FALSE
metabolite183	Isovalerylcarnitine	metabolite	488	0.149769	0.425247	0.00687145	0.0135191	0.160522	0.472169	FALSE	FALSE	-0.308535	0.0515853	0.00172838	0.0180722	TRUE	TRUE	-0.00715725	0.00489982	0.547221	0.78592	FALSE	FALSE
metabolite184	C5:0,DC AC	metabolite	488	0.160626	0.667403	0.00813431	0.00747619	0.335411	0.679419	FALSE	FALSE	0.230402	0.0198457	0.173166	0.396302	FALSE	FALSE	0.0462717	0.022043	0.0285904	0.185377	TRUE	FALSE
metabolite185	C6:0 AC	metabolite	488	0.0616761	0.359878	0.00183684	0	0.803873	0.959872	FALSE	FALSE	0.429479	0.0452781	0.00388868	0.0316875	TRUE	TRUE	0.00107769	0.000135789	0.952409	0.983395	FALSE	FALSE
metabolite186	C6:0,DC AC	metabolite	488	0.0311879	0.19451	0.00569085	0.000144087	0.712536	0.91407	FALSE	FALSE	0.386833	0.00743694	0.199528	0.424236	FALSE	FALSE	0.0271443	0.00318911	0.473548	0.751447	FALSE	FALSE
metabolite187	C8:0 AC	metabolite	488	0.0656073	0.382019	-0.00587493	0.00528119	0.42724	0.754176	FALSE	FALSE	0.380907	0.0367942	0.00981633	0.0591924	TRUE	FALSE	0.00991621	0.00410325	0.582752	0.803103	FALSE	FALSE
metabolite188	unknown	metabolite	488	0.0345044	0.408745	-0.00503504	0.0027572	0.394777	0.717019	FALSE	FALSE	0.00369801	8.45792e-05	0.974495	0.990664	FALSE	FALSE	0.010045	0.00101119	0.486726	0.756898	FALSE	FALSE
metabolite189	7-Hydroxyoctanoic acid	metabolite	488	0.0317745	0.399184	-0.00597887	0.00426146	0.342914	0.681908	FALSE	FALSE	-0.0942075	0.00261368	0.445014	0.692982	FALSE	FALSE	0.00687814	0.00146612	0.654404	0.826665	FALSE	FALSE
metabolite190	unknown	metabolite	488	0.0555158	0.697156	0.0176094	0.0115623	0.25258	0.609222	FALSE	FALSE	0.0409889	4.43267e-05	0.894947	0.950536	FALSE	FALSE	-0.0232751	0.00349465	0.544424	0.78592	FALSE	FALSE
metabolite191	C8:1 AC	metabolite	488	0.0884909	0.355097	0.00194726	0	0.773905	0.950288	FALSE	FALSE	0.170403	0.00982354	0.199806	0.424236	FALSE	FALSE	0.0476737	0.0450328	0.00494016	0.11033	TRUE	FALSE
metabolite192	unknown	metabolite	488	0.16864	0.515659	0.00385278	0.00411963	0.535059	0.823431	FALSE	FALSE	-0.175619	0.0137444	0.151605	0.371762	FALSE	FALSE	-0.0464166	0.0619083	0.00282311	0.0895965	TRUE	FALSE
metabolite193	unknown	metabolite	488	0.129763	0.769008	0.0116165	0.0130672	0.246735	0.599924	FALSE	FALSE	-0.111946	0.00311089	0.585815	0.804123	FALSE	FALSE	-0.0300179	0.0173581	0.237754	0.503038	FALSE	FALSE
metabolite194	C9:0 AC	metabolite	488	0.0634013	0.521847	0.00969338	0.0096247	0.246167	0.599924	FALSE	FALSE	0.054741	0	0.738966	0.881002	FALSE	FALSE	-0.042681	0.0298591	0.0388546	0.223294	TRUE	FALSE
metabolite195	Azelaic acid	metabolite	488	0.0281992	0.113419	-0.00125431	0.000315874	0.701139	0.911655	FALSE	FALSE	-0.035933	0.000569578	0.570088	0.79531	FALSE	FALSE	0.0131576	0.0046146	0.104217	0.327306	FALSE	FALSE
metabolite196	4-hydroperoxy-2-nonenal	metabolite	488	0.0410583	0.130824	-0.0082277	0.0111004	0.0513028	0.310182	FALSE	FALSE	0.0214597	0.000784049	0.79028	0.907693	FALSE	FALSE	0.0206929	0.00944941	0.0458773	0.234441	TRUE	FALSE
metabolite197	Choline	metabolite	488	0.0489405	0.130538	0.00352681	0.00437758	0.153295	0.472169	FALSE	FALSE	-0.00941709	0	0.842699	0.930673	FALSE	FALSE	0.0120842	0.0170232	0.0475462	0.23911	TRUE	FALSE
metabolite199	L-Carnitine	metabolite	488	0.0122511	0.0683746	0.000438057	2.2384e-05	0.917688	0.990619	FALSE	FALSE	-0.0913374	0.00330817	0.266374	0.511539	FALSE	FALSE	0.00491554	0.00033207	0.636365	0.821688	FALSE	FALSE
metabolite200	LysoPC(14:0)	metabolite	488	0.0279793	0.213155	-0.00309246	0.000412994	0.663473	0.889053	FALSE	FALSE	0.0292257	0.000400751	0.832331	0.926564	FALSE	FALSE	0.0230423	0.00499675	0.18713	0.446005	FALSE	FALSE
metabolite201	LysoPC(15:0)	metabolite	488	0.0190861	0.170243	-0.000158012	0	0.981936	0.998168	FALSE	FALSE	0.0339367	0.000258984	0.802137	0.91262	FALSE	FALSE	-0.00771036	0.00137583	0.652222	0.826665	FALSE	FALSE
metabolite202	LysoPC(16:0)	metabolite	488	0.0307316	0.132426	-0.00294614	0.000190586	0.574915	0.832464	FALSE	FALSE	-0.184647	0.0101197	0.0718304	0.228052	FALSE	FALSE	0.00824128	0	0.522626	0.785893	FALSE	FALSE
metabolite203	LysoPC(16:1)	metabolite	488	0.0427929	0.250068	0.000519464	9.29695e-05	0.942138	0.990619	FALSE	FALSE	0.000975996	0	0.994406	0.998629	FALSE	FALSE	0.0228932	0.0030087	0.19285	0.447984	FALSE	FALSE
metabolite204	LysoPC(17:0)	metabolite	488	0.0332011	0.203443	-0.00334381	0.000145665	0.632817	0.869019	FALSE	FALSE	-0.0181097	0.000138928	0.893946	0.950536	FALSE	FALSE	-0.0232788	0.0101251	0.176115	0.430458	FALSE	FALSE
metabolite205	LysoPC(18:0)	metabolite	488	0.0301262	0.127052	-0.00764769	0.00500707	0.141519	0.461907	FALSE	FALSE	-0.152453	0.00667623	0.130265	0.337124	FALSE	FALSE	0.00786133	1.70939e-05	0.535799	0.78592	FALSE	FALSE
metabolite206	LysoPC(18:2)	metabolite	488	0.0472351	0.158846	-0.0107231	0.00436444	0.14402	0.461938	FALSE	FALSE	-0.435433	0.0305927	0.00269835	0.0258271	TRUE	TRUE	-0.00153317	0.000223875	0.931726	0.96765	FALSE	FALSE
metabolite207	LysoPC(20:0)	metabolite	488	0.0636472	0.0647137	-0.0125674	0.00230354	0.123523	0.451199	FALSE	FALSE	-0.459739	0.0169893	0.00426512	0.0321484	TRUE	TRUE	-0.0392867	0.00825105	0.0501162	0.243047	FALSE	FALSE
metabolite208	LysoPC(20:1)	metabolite	488	0.0703004	0.128091	-0.0123774	0.00612264	0.0716045	0.365911	FALSE	FALSE	-0.256797	0.0113331	0.0534729	0.19193	FALSE	FALSE	-0.0339104	0.0145607	0.0447822	0.23279	TRUE	FALSE
metabolite209	LysoPC(20:2)	metabolite	488	0.0371431	0.117012	-0.00948164	0.00329501	0.220591	0.568446	FALSE	FALSE	-0.369176	0.0187405	0.0149285	0.0816048	TRUE	FALSE	-0.0109913	0.00154847	0.561502	0.79294	FALSE	FALSE
metabolite210	LysoPC(20:3)	metabolite	488	0.0439394	0.138342	-0.00631396	0.00160897	0.313386	0.667744	FALSE	FALSE	-0.285437	0.0151099	0.0200423	0.0974638	TRUE	FALSE	0.0240102	0.00303805	0.11954	0.348226	FALSE	FALSE
metabolite211	LysoPC(20:4)	metabolite	488	0.050641	0.20638	0.00229309	0.000787243	0.749128	0.946693	FALSE	FALSE	-0.177958	0.00485651	0.202841	0.426178	FALSE	FALSE	0.0209556	0.00124504	0.234311	0.501027	FALSE	FALSE
metabolite213	LysoPC(22:0)	metabolite	488	0.0335284	0.0564863	0.00166185	0.000511573	0.875475	0.980689	FALSE	FALSE	-0.157072	0.00196389	0.443297	0.692982	FALSE	FALSE	-0.0443852	0.00902707	0.0899015	0.318886	FALSE	FALSE
metabolite214	LysoPC(22:4)	metabolite	488	0.0447263	0.231381	-0.00531815	0.000283705	0.548542	0.823431	FALSE	FALSE	-0.31963	0.0114368	0.065811	0.212214	FALSE	FALSE	0.0239393	0.00119262	0.270808	0.544323	FALSE	FALSE
metabolite215	LysoPC(22:6)	metabolite	488	0.0342263	0.300401	-0.00259581	0	0.766084	0.950288	FALSE	FALSE	-0.118674	0.00251144	0.485825	0.726929	FALSE	FALSE	-0.014252	0.00443956	0.504097	0.771498	FALSE	FALSE
metabolite216	LysoPC(O-18:0)	metabolite	488	0.0217046	0.0848026	-0.00609187	0.00236227	0.345568	0.683206	FALSE	FALSE	-0.257662	0.0116484	0.0407922	0.156673	TRUE	FALSE	0.0101254	0.000972231	0.522114	0.785893	FALSE	FALSE
metabolite217	LysoPC(P-16:0)	metabolite	488	0.0516873	0.201303	-0.0048881	0.00193078	0.334068	0.679419	FALSE	FALSE	-0.270049	0.0281284	0.00696624	0.0456591	TRUE	TRUE	-0.00179892	0.000391702	0.884336	0.940614	FALSE	FALSE
metabolite218	LysoPC(P-18:0)	metabolite	488	0.0410365	0.233426	-0.00559914	0.00268749	0.295245	0.649754	FALSE	FALSE	-0.236074	0.0213797	0.0248577	0.112701	TRUE	FALSE	2.76759e-05	0	0.998308	0.998964	FALSE	FALSE
metabolite219	LysoPC(P-18:1)	metabolite	488	0.0402815	0.251503	-0.00955424	0.00798824	0.142647	0.461907	FALSE	FALSE	-0.227488	0.0126185	0.0737256	0.228052	FALSE	FALSE	0.0133048	0.0013636	0.401876	0.701276	FALSE	FALSE
metabolite220	LysoPE(16:0)	metabolite	488	0.0086227	0.0624945	0.00454261	0.000816694	0.623271	0.869019	FALSE	FALSE	-0.000996468	0	0.995544	0.998629	FALSE	FALSE	-0.0150469	0.00179866	0.506979	0.773945	FALSE	FALSE
metabolite221	LysoPE(16:1)	metabolite	488	0.126105	0.584606	0.00824028	0.00703653	0.383908	0.70619	FALSE	FALSE	0.0949017	0.00365822	0.611733	0.809761	FALSE	FALSE	0.0443363	0.00907568	0.0584573	0.261696	FALSE	FALSE
metabolite222	LysoPE(18:0)	metabolite	488	0.00802988	0.0461264	-0.00129171	0	0.871839	0.980689	FALSE	FALSE	-0.0281288	2.93955e-05	0.855513	0.933556	FALSE	FALSE	0.00690519	7.59739e-05	0.724374	0.863236	FALSE	FALSE
metabolite223	LysoPE(18:1)	metabolite	488	0.0461575	0.175805	-0.00957029	0.00457237	0.143105	0.461907	FALSE	FALSE	-0.27278	0.0146097	0.032732	0.13988	TRUE	FALSE	0.0176634	0.000200581	0.268869	0.542234	FALSE	FALSE
metabolite224	LysoPE(18:2)	metabolite	488	0.0336896	0.193023	-0.0125079	0.00817245	0.0905382	0.3985	FALSE	FALSE	-0.298084	0.0141515	0.0386154	0.152632	TRUE	FALSE	0.0206077	0.00185723	0.252708	0.521559	FALSE	FALSE
metabolite225	LysoPE(20:0)	metabolite	488	0.0401461	0.141542	-0.00304254	0.000924376	0.453086	0.776391	FALSE	FALSE	-0.0292483	0.000545344	0.709114	0.862088	FALSE	FALSE	-0.0083342	0.0033537	0.40239	0.701276	FALSE	FALSE
metabolite226	LysoPE(20:1)	metabolite	488	0.0115664	0.181413	-0.00247127	6.39481e-06	0.793287	0.955524	FALSE	FALSE	-0.0965481	0.000891364	0.598227	0.806784	FALSE	FALSE	0.00891837	0	0.699429	0.850313	FALSE	FALSE
metabolite228	LysoPE(20:3)	metabolite	488	0.048911	0.24607	-0.000404463	0	0.952077	0.991166	FALSE	FALSE	-0.07584	0.000170936	0.562587	0.79531	FALSE	FALSE	0.0334269	0.00927945	0.0446344	0.23279	TRUE	FALSE
metabolite229	LysoPE(20:4)	metabolite	488	0.0439767	0.183958	-0.000256693	0	0.965037	0.991166	FALSE	FALSE	-0.0719179	0.000669381	0.527077	0.771425	FALSE	FALSE	0.0211811	0.00234936	0.142124	0.382592	FALSE	FALSE
metabolite230	LysoPE(22:0)	metabolite	488	0.0315342	0.0525097	-0.00715322	0.00435332	0.152463	0.472169	FALSE	FALSE	0.11895	0.00336938	0.216443	0.448342	FALSE	FALSE	-0.0167383	0.00445804	0.169506	0.422363	FALSE	FALSE
metabolite231	LysoPE(22:4)	metabolite	488	0.0792736	0.611663	-0.000799291	0	0.935287	0.990619	FALSE	FALSE	-0.0102298	0	0.958341	0.984463	FALSE	FALSE	0.0389496	0.00553466	0.1111	0.340068	FALSE	FALSE
metabolite232	LysoPE(22:5)	metabolite	488	0.0496743	0.341718	-0.00461444	0.001358	0.49547	0.803141	FALSE	FALSE	0.0742872	0.00294561	0.573824	0.79531	FALSE	FALSE	0.0230908	0.00393837	0.164159	0.414175	FALSE	FALSE
metabolite233	LysoPE(22:6)	metabolite	488	0.0400836	0.216881	0.00551513	0.00239007	0.474268	0.783517	FALSE	FALSE	0.151252	0.00378045	0.313142	0.569646	FALSE	FALSE	-0.00565851	0.0011655	0.763982	0.892793	FALSE	FALSE
metabolite234	LysoPE(P-16:0)	metabolite	488	0.0317964	0.0317964	0.00848819	0.00281607	0.234576	0.57971	FALSE	FALSE	-0.203755	0.00435686	0.139434	0.354763	FALSE	FALSE	-0.0214906	0.00390502	0.206444	0.460437	FALSE	FALSE
metabolite235	LysoPI(18:1)	metabolite	488	0.0538625	0.27626	0.023364	0.024325	0.0165251	0.17794	TRUE	FALSE	-0.104532	0.00169789	0.57505	0.79531	FALSE	FALSE	0.0169735	0.00121355	0.468815	0.747871	FALSE	FALSE
metabolite236	LysoPI(20:4)	metabolite	488	0.174066	0.403513	0.0111361	0.0132302	0.0838792	0.38661	FALSE	FALSE	-0.335586	0.0233615	0.0082973	0.0521174	TRUE	FALSE	0.0740606	0.0790222	7.22029e-06	0.00217692	TRUE	TRUE
metabolite238	Sulfolithocholylglycine	metabolite	488	0.0333792	0.380518	-0.00728642	0.0015331	0.499997	0.807085	FALSE	FALSE	-0.333701	0.0108338	0.116688	0.31983	FALSE	FALSE	0.0362241	0.00674764	0.171509	0.425595	FALSE	FALSE
metabolite239	5-methyluridine (ribothymidine)	metabolite	488	0.104339	0.273555	0.00789093	0.0300224	0.00524828	0.102088	TRUE	FALSE	0.0636353	0.00497497	0.238585	0.476381	FALSE	FALSE	-0.00679648	0.00394965	0.317065	0.608886	FALSE	FALSE
metabolite240	7-Methylguanine	metabolite	488	0.00776176	0.0384279	0.00200099	0.000376052	0.71017	0.91407	FALSE	FALSE	-0.0165051	0	0.873674	0.938246	FALSE	FALSE	0.000176682	0	0.98927	0.997681	FALSE	FALSE
metabolite241	Allantoin	metabolite	488	0.0216611	0.0478845	0.0281952	0.011579	0.0249818	0.206357	TRUE	FALSE	-0.0677834	0.00027802	0.775232	0.895526	FALSE	FALSE	-0.0129331	0.00034023	0.666845	0.828942	FALSE	FALSE
metabolite242	Hypoxanthine	metabolite	488	0.0395889	0.177431	-0.00233505	0.000782509	0.764849	0.950288	FALSE	FALSE	0.212711	0.00740574	0.16237	0.385432	FALSE	FALSE	0.0248912	0.00798869	0.195237	0.447984	FALSE	FALSE
metabolite243	Uric acid	metabolite	488	0.0594447	0.233147	-0.00396413	0.00223632	0.42063	0.752641	FALSE	FALSE	-0.199606	0.0155025	0.0389805	0.152632	TRUE	FALSE	0.0204238	0.0114991	0.0920379	0.322668	FALSE	FALSE
metabolite244	Uridine	metabolite	488	0.0277208	0.187571	0.00186166	0.000305724	0.674999	0.896529	FALSE	FALSE	0.0283881	0	0.741822	0.881002	FALSE	FALSE	-0.0181562	0.00649605	0.0974129	0.323776	FALSE	FALSE
metabolite245	Xanthine	metabolite	488	0.0137755	0.218871	0.00457328	0.00268269	0.359983	0.689638	FALSE	FALSE	-0.0185714	0.00027994	0.848055	0.931929	FALSE	FALSE	0.00750382	0.00263441	0.538692	0.78592	FALSE	FALSE
metabolite246	Epsilon-(gamma-Glutamyl)-lysine	metabolite	488	0.049021	0.116	-0.00173286	0.000447623	0.679813	0.898964	FALSE	FALSE	-0.0461695	0.000555282	0.569565	0.79531	FALSE	FALSE	0.0243432	0.016947	0.0201203	0.176621	TRUE	FALSE
metabolite247	gamma-glutamyl-epsilon-lysine	metabolite	488	0.0408332	0.209068	0.00199587	0.00105529	0.538411	0.823431	FALSE	FALSE	-0.025109	0.000370414	0.690051	0.847456	FALSE	FALSE	0.0121968	0.00997126	0.126688	0.352802	FALSE	FALSE
metabolite248	gamma-glutamylleucine	metabolite	488	0.143294	0.352766	0.00211184	0.00249869	0.586265	0.841708	FALSE	FALSE	-0.322755	0.0719753	4.71226e-05	0.00123543	TRUE	TRUE	0.00910277	0.000542944	0.337947	0.638814	FALSE	FALSE
metabolite249	Phenylalanyl-Tryptophan	metabolite	488	0.0809556	0.767233	-0.0189136	0.0317707	0.0407725	0.276245	TRUE	FALSE	0.0444137	0.00139426	0.814101	0.917518	FALSE	FALSE	0.0494141	0.0369081	0.0361104	0.213476	TRUE	FALSE
metabolite250	1-Methylxanthine	metabolite	488	0.0924844	0.363467	0.0150136	0.00845207	0.275014	0.621647	FALSE	FALSE	-0.259816	0.00207701	0.332666	0.589992	FALSE	FALSE	0.0377874	0	0.260665	0.52923	FALSE	FALSE
metabolite251	5-Methoxysalicylic acid	metabolite	488	0.118902	0.408422	0.0222134	0.0256646	0.0185135	0.186061	TRUE	FALSE	0.328895	0.0143633	0.0723656	0.228052	FALSE	FALSE	-0.013295	0.00198665	0.557416	0.79294	FALSE	FALSE
metabolite252	Caffeine	metabolite	488	0.0307408	0.430658	0.0156579	0.00474797	0.464936	0.778846	FALSE	FALSE	-0.522017	0.00718695	0.215749	0.448342	FALSE	FALSE	0.0424269	0.000561879	0.417971	0.710858	FALSE	FALSE
metabolite253	Dihydro-3-coumaric acid	metabolite	488	0.0491114	0.433958	-0.00466323	0.00105858	0.752016	0.946693	FALSE	FALSE	-0.25921	0.00671715	0.371459	0.634736	FALSE	FALSE	-0.011216	0	0.755758	0.887197	FALSE	FALSE
metabolite254	Ectoine	metabolite	488	0.071577	0.274113	-0.00239715	4.55633e-05	0.756686	0.948165	FALSE	FALSE	-0.292491	0.0174825	0.05473	0.192375	FALSE	FALSE	-0.033376	0.0135736	0.0803925	0.302979	FALSE	FALSE
metabolite255	Hippuric acid	metabolite	488	0.0965035	0.48052	0.0294432	0.0360813	0.0130946	0.157921	TRUE	FALSE	0.179336	0.000410626	0.434071	0.69062	FALSE	FALSE	-0.09541	0.0624035	0.00117958	0.0589681	TRUE	FALSE
metabolite256	Hydroxybenzoic acid	metabolite	488	0.0949019	0.466669	0.0580756	0.0438646	0.00501824	0.102088	TRUE	FALSE	0.103895	1.5702e-05	0.793767	0.908238	FALSE	FALSE	0.0071621	0	0.884961	0.940614	FALSE	FALSE
metabolite257	Piperine	metabolite	488	0.116999	0.417929	0.0201293	0.00707776	0.153144	0.472169	FALSE	FALSE	0.210015	0.00104953	0.443952	0.692982	FALSE	FALSE	-0.018691	0.000454029	0.585138	0.803731	FALSE	FALSE
metabolite258	Proline betaine	metabolite	488	0.10991	0.394362	-0.0251715	0.0170576	0.0617423	0.341565	FALSE	FALSE	-0.366831	0.010995	0.161602	0.385162	FALSE	FALSE	-0.035242	0.00358347	0.280948	0.557275	FALSE	FALSE
metabolite259	Quinic acid	metabolite	488	0.139359	0.731328	0.0512658	0.0436572	0.0261351	0.212965	TRUE	FALSE	-0.477707	0.0088443	0.302421	0.552605	FALSE	FALSE	-0.109132	0.0393848	0.0583248	0.261696	FALSE	FALSE
metabolite260	Sulfuric acid	metabolite	488	0.00728121	0.139577	-0.00070928	5.466e-05	0.895734	0.987436	FALSE	FALSE	0.0542684	0.00109021	0.605289	0.809286	FALSE	FALSE	0.00350406	0.000326662	0.791752	0.912862	FALSE	FALSE
metabolite261	Theophylline	metabolite	488	0.0440956	0.471556	0.0216429	0.0130668	0.187938	0.52466	FALSE	FALSE	-0.388589	0.00792794	0.228961	0.4633	FALSE	FALSE	0.0109685	0	0.784018	0.905676	FALSE	FALSE
metabolite262	1-Methylhistidine	metabolite	488	0.050835	0.231049	0.00506326	0.00418833	0.328762	0.679419	FALSE	FALSE	-0.11115	0.00481346	0.27031	0.514186	FALSE	FALSE	0.000141748	4.73023e-05	0.991063	0.997681	FALSE	FALSE
metabolite263	2-Aminobutyrate	metabolite	488	0.0416678	0.21082	-0.00537937	0.00377768	0.233996	0.57971	FALSE	FALSE	-0.157844	0.0131364	0.0737482	0.228052	FALSE	FALSE	-0.00592293	0.00230686	0.59131	0.804876	FALSE	FALSE
metabolite264	2-Hydroxyphenylacetate	metabolite	488	0.21653	0.634111	-0.0126142	0.00523891	0.467845	0.778846	FALSE	FALSE	1.52789	0.118776	2.53664e-05	0.000695269	TRUE	TRUE	-0.0173912	0	0.683395	0.838104	FALSE	FALSE
metabolite265	4-Hydroxyphenylpyruvic acid	metabolite	488	0.0205426	0.0744573	0.0169735	0.0119639	0.0344751	0.253518	TRUE	FALSE	0.120689	0.00165314	0.430082	0.686083	FALSE	FALSE	-0.00287866	0.000179037	0.881863	0.940614	FALSE	FALSE
metabolite266	5-oxoproline	metabolite	488	0.0356519	0.0752357	0.00389006	0.00275258	0.28667	0.633195	FALSE	FALSE	-0.0910454	0.00415978	0.197308	0.424236	FALSE	FALSE	0.00820184	0.00187787	0.358278	0.662705	FALSE	FALSE
metabolite267	Acetylcarnosine	metabolite	488	0.403972	0.67633	-0.007581	0.00143396	0.128116	0.454435	FALSE	FALSE	-0.924718	0.360382	6.53543e-15	3.94086e-12	TRUE	TRUE	0.0293677	0.0175519	0.0171104	0.175856	TRUE	FALSE
metabolite268	Cysteineglutathione disulfide	metabolite	488	0.0120826	0.186813	0.0070942	0.00251302	0.464777	0.778846	FALSE	FALSE	0.032879	0	0.861291	0.935781	FALSE	FALSE	-0.0274546	0.00652089	0.249081	0.517917	FALSE	FALSE
metabolite269	Ethylmalonate	metabolite	488	0.0543992	0.170628	0.00199128	0.000559456	0.841297	0.973868	FALSE	FALSE	0.168773	0.00247211	0.382318	0.642166	FALSE	FALSE	-0.0314275	0.00997502	0.199836	0.455301	FALSE	FALSE
metabolite270	Gentisic acid	metabolite	488	0.0683836	0.492434	0.0250211	0.0345501	0.0196496	0.191108	TRUE	FALSE	-0.0686472	0.00167838	0.74093	0.881002	FALSE	FALSE	-0.0489253	0.0195331	0.0608798	0.265551	FALSE	FALSE
metabolite271	Homoarginine	metabolite	488	0.189089	0.419454	-0.0112176	0.014452	0.109216	0.437425	FALSE	FALSE	-0.32056	0.023326	0.0199417	0.0974638	TRUE	FALSE	0.0450363	0.043082	0.00922527	0.154523	TRUE	FALSE
metabolite272	Hydroxybutyric acid	metabolite	488	0.0513829	0.237938	-0.00626847	0.00664855	0.140053	0.461907	FALSE	FALSE	0.0422615	0.00102303	0.606581	0.809286	FALSE	FALSE	-0.0122544	0.00881046	0.23721	0.503038	FALSE	FALSE
metabolite273	Imidazolelactic acid	metabolite	488	0.0723047	0.384316	-0.00859405	0.00381237	0.232346	0.57971	FALSE	FALSE	-0.115689	0.00126652	0.409727	0.667116	FALSE	FALSE	0.0134498	0.000945399	0.442869	0.723713	FALSE	FALSE
metabolite274	Indoleacetyl glutamine	metabolite	488	0.0960793	0.429586	0.0488421	0.061597	0.000744346	0.0474434	TRUE	TRUE	-0.071815	0.000934255	0.793744	0.908238	FALSE	FALSE	0.00770364	0.000246691	0.822143	0.921223	FALSE	FALSE
metabolite275	Isobutyrylglycine	metabolite	488	0.0323707	0.299293	-0.000564908	0	0.968839	0.991166	FALSE	FALSE	-0.43236	0.0120606	0.127878	0.334085	FALSE	FALSE	-0.00665919	0.00047043	0.850487	0.933788	FALSE	FALSE
metabolite276	L-_-Hydroxyisovaleric acid	metabolite	488	0.180201	0.587372	-0.0186889	0.0373414	0.00267936	0.0851917	TRUE	FALSE	-0.464415	0.0863966	0.000203105	0.00360212	TRUE	TRUE	-0.00269007	0.000611328	0.856597	0.935291	FALSE	FALSE
metabolite277	N-(1-Deoxy-1-fructosyl)valine	metabolite	488	0.0351921	0.186111	-0.00482941	0.000747103	0.541869	0.823431	FALSE	FALSE	-0.231673	0.00703616	0.134092	0.344073	FALSE	FALSE	0.0324521	0.0058906	0.0968141	0.323776	FALSE	FALSE
metabolite278	N-acetyl-1-methylhistidine	metabolite	488	0.17919	0.55087	0.0287089	0.045849	0.00786419	0.124792	TRUE	FALSE	-0.310031	0.0126867	0.139005	0.354763	FALSE	FALSE	-0.0425417	0.0242076	0.103063	0.327095	FALSE	FALSE
metabolite279	N-acetylthreonine	metabolite	488	0.139238	0.262431	-0.00399233	0.000481898	0.63712	0.869019	FALSE	FALSE	0.651538	0.054034	0.000152612	0.00296855	TRUE	TRUE	-0.0346252	0.0118373	0.0976223	0.323776	FALSE	FALSE
metabolite280	N-methylproline	metabolite	488	0.0970743	0.585647	0.000460756	0	0.945939	0.990619	FALSE	FALSE	-0.152266	0.0142747	0.259757	0.503645	FALSE	FALSE	-0.0276963	0.0078719	0.0997847	0.325066	FALSE	FALSE
metabolite281	p-Cresol glucuronide	metabolite	488	0.195509	0.60053	0.060255	0.0399855	0.0150476	0.170966	TRUE	FALSE	0.773892	0.0188508	0.110565	0.310026	FALSE	FALSE	-0.0245482	0.00360896	0.681325	0.838104	FALSE	FALSE
metabolite282	p-Cresol sulfate	metabolite	488	0.20043	0.617229	0.0392638	0.0513619	0.0066678	0.114713	TRUE	FALSE	0.228515	0.00524329	0.415529	0.673559	FALSE	FALSE	-0.0371239	0.0137457	0.287291	0.560637	FALSE	FALSE
metabolite283	Phenol sulphate	metabolite	488	0.0642902	0.459023	0.00866642	0.00236037	0.428189	0.754176	FALSE	FALSE	0.181789	0.00320596	0.397333	0.658219	FALSE	FALSE	-0.000833283	0	0.975094	0.993877	FALSE	FALSE
metabolite284	Phenyllactate (PLA)	metabolite	488	0.160261	0.578833	-0.0119682	0.0122786	0.0394401	0.27336	TRUE	FALSE	-0.515944	0.118031	1.85086e-05	0.000691127	TRUE	TRUE	0.0161309	0.00395942	0.253428	0.521559	FALSE	FALSE
metabolite285	pro-hydroxy-pro	metabolite	488	0.055603	0.262536	-0.00386704	0.00300968	0.468832	0.778846	FALSE	FALSE	-0.0247325	0	0.811492	0.916347	FALSE	FALSE	0.0364273	0.0378063	0.00626019	0.130169	TRUE	FALSE
metabolite286	Tryptophan betaine	metabolite	488	0.0629749	0.27476	-0.0468278	0.0126004	0.0528398	0.312376	FALSE	FALSE	-0.637696	0.00827908	0.172935	0.396302	FALSE	FALSE	-0.0542398	0.00475015	0.354618	0.662027	FALSE	FALSE
metabolite287	Arabitol | Xylitol	metabolite	488	0.0165672	0.1188	0.00765858	0.00626585	0.171483	0.497135	FALSE	FALSE	-0.0469626	0.000591221	0.663161	0.834113	FALSE	FALSE	-0.00039804	0	0.976744	0.993877	FALSE	FALSE
metabolite288	unknown	metabolite	488	0.0476721	0.204666	0.00854685	0.00845445	0.12098	0.448974	FALSE	FALSE	0.11809	0.00419412	0.267971	0.512974	FALSE	FALSE	-0.00135199	0	0.919605	0.965582	FALSE	FALSE
metabolite289	unknown	metabolite	488	0.0419885	0.131716	-0.0025876	0.000190871	0.78732	0.953321	FALSE	FALSE	0.396195	0.012795	0.0353357	0.145941	TRUE	FALSE	-0.0553044	0.0125072	0.0207961	0.176621	TRUE	FALSE
metabolite290	unknown	metabolite	488	0.0979041	0.38285	0.0153675	0.0103798	0.154859	0.472169	FALSE	FALSE	-0.0838219	0.00144989	0.689435	0.847456	FALSE	FALSE	-0.0393521	0.0110042	0.13595	0.367614	FALSE	FALSE
metabolite291	Fructoselysine	metabolite	488	0.0456911	0.103151	0.00038744	0	0.940008	0.990619	FALSE	FALSE	-0.0481132	0.000221467	0.628817	0.815817	FALSE	FALSE	0.0384022	0.0220777	0.00334691	0.0967874	TRUE	FALSE
metabolite292	unknown	metabolite	488	0.15583	0.457099	0.0202662	0.0215481	0.0792326	0.380982	FALSE	FALSE	-0.48205	0.021184	0.033777	0.14243	TRUE	FALSE	-0.029652	0.0116799	0.289992	0.564081	FALSE	FALSE
metabolite293	unknown	metabolite	488	0.144836	0.495608	0.0448789	0.0368395	0.0172878	0.179325	TRUE	FALSE	-0.247225	0.00289563	0.497345	0.733249	FALSE	FALSE	-0.0649926	0.0164325	0.153986	0.399136	FALSE	FALSE
metabolite294	Bilirubin	metabolite	488	0.0873049	0.245541	-0.00642271	0.00125194	0.582125	0.837759	FALSE	FALSE	-0.785607	0.0445661	0.000827879	0.0108524	TRUE	TRUE	0.0649809	0.0231559	0.0250057	0.185377	TRUE	FALSE
metabolite295	Biliverdin	metabolite	488	0.0887994	0.359876	0.001189	2.23485e-05	0.878101	0.980689	FALSE	FALSE	-0.508669	0.0585725	0.00113643	0.0139851	TRUE	TRUE	0.0110782	0.00116159	0.558793	0.79294	FALSE	FALSE
metabolite296	Dihydroxyvitamin D3	metabolite	488	0.08623	0.485814	-0.00895661	0.0226026	0.0353499	0.255968	TRUE	FALSE	-0.15492	0.0187921	0.0634173	0.209484	FALSE	FALSE	-0.00294448	0.00026457	0.774512	0.899092	FALSE	FALSE
metabolite297	gamma-CEHC	metabolite	488	0.0481735	0.247076	-0.0217453	0.0109467	0.109538	0.437425	FALSE	FALSE	-0.298524	0.00254676	0.256806	0.501278	FALSE	FALSE	0.107018	0.0430378	0.00162741	0.0700947	TRUE	FALSE
metabolite298	N1-Methyl-2-pyridone-5-carboxamide	metabolite	488	0.0764241	0.363332	0.0196385	0.0484591	0.00245713	0.0851917	TRUE	FALSE	0.142685	0.00589329	0.248366	0.492648	FALSE	FALSE	-0.013685	0.00541615	0.375211	0.682833	FALSE	FALSE
metabolite299	Oxalate (ethanedioate)	metabolite	488	0.0214404	0.0318138	-0.00447484	0	0.759612	0.948336	FALSE	FALSE	0.433669	0.00523823	0.128537	0.334085	FALSE	FALSE	-0.0751329	0.00950986	0.0412613	0.228262	TRUE	FALSE
metabolite300	Threonic acid	metabolite	488	0.0575528	0.150096	0.00439395	0.00406868	0.218831	0.568446	FALSE	FALSE	0.0862626	0.00560844	0.212448	0.443273	FALSE	FALSE	0.0151716	0.0091457	0.084892	0.308797	FALSE	FALSE
metabolite301	11-beta-Hydroxyandrosterone-3-glucuronide	metabolite	488	0.0293648	0.417454	0.0141152	0.00981782	0.202942	0.545356	FALSE	FALSE	-0.117147	0.00216286	0.588109	0.804123	FALSE	FALSE	-0.00459689	0.000425776	0.864449	0.935722	FALSE	FALSE
metabolite302	16a-hydroxy DHEA 3-sulfate	metabolite	488	0.150842	0.651102	-0.0423841	0.09239	0.000311208	0.0268083	TRUE	TRUE	-0.0996857	0.000412004	0.66004	0.834113	FALSE	FALSE	0.0519401	0.033324	0.0667858	0.272107	FALSE	FALSE
metabolite303	5alpha-Androstan-3alpha,17alpha-diol monosulfate	metabolite	488	0.406099	0.777606	-0.0230637	0.00286861	0.0401327	0.275	TRUE	FALSE	-1.57479	0.238617	3.70055e-10	1.11572e-07	TRUE	TRUE	-0.0627246	0.0408623	0.0249126	0.185377	TRUE	FALSE
metabolite304	5alpha-Androstan-3alpha,17beta-diol 17-glucuronide	metabolite	488	0.3898	0.680598	-0.00677174	0	0.539611	0.823431	FALSE	FALSE	-1.39434	0.122319	1.07562e-08	1.6215e-06	TRUE	TRUE	-0.0217588	0.0121293	0.42134	0.710858	FALSE	FALSE
metabolite305	7-alpha-hydroxy-3-oxo-4-cholestenoate (7-Hoca)	metabolite	488	0.0702711	0.215216	-0.0145784	0.0230251	0.0172187	0.179325	TRUE	FALSE	-0.188033	0.0077562	0.110148	0.310026	FALSE	FALSE	0.0347132	0.0259337	0.0204322	0.176621	TRUE	FALSE
metabolite306	Androstenediol (3beta,17beta) disulfate	metabolite	488	0.0894036	0.487477	-0.0403321	0.0496964	0.00310815	0.0851917	TRUE	FALSE	-0.55429	0.0239116	0.0365008	0.148716	TRUE	FALSE	0.0382124	0.00854508	0.242394	0.507512	FALSE	FALSE
metabolite307	Androsterone glucuronide	metabolite	488	0.283595	0.774464	-0.0313481	0.0621722	9.59807e-05	0.0100332	TRUE	TRUE	-0.626828	0.0826097	0.000134172	0.00269685	TRUE	TRUE	-0.0151346	0.00731493	0.435249	0.715136	FALSE	FALSE
metabolite308	Androsterone sulfate	metabolite	488	0.162913	0.809336	-0.0182988	0.0162308	0.0878874	0.393816	FALSE	FALSE	-0.509099	0.044384	0.0238477	0.109772	TRUE	FALSE	-0.0378145	0.0133343	0.168791	0.422326	FALSE	FALSE
metabolite309	Chenodeoxycholic acid 3-sulfate	metabolite	488	0.0706209	0.531621	0.0141664	0.00724714	0.317299	0.671339	FALSE	FALSE	0.0315222	0.000291035	0.909954	0.957959	FALSE	FALSE	0.024661	0.00107372	0.476974	0.753638	FALSE	FALSE
metabolite310	Chenodeoxycholic acid glycine conjugate	metabolite	488	0.0614248	0.531117	-0.0101468	0.00247814	0.525237	0.823049	FALSE	FALSE	-0.179605	0.00144531	0.56882	0.79531	FALSE	FALSE	0.0566658	0.0147053	0.149857	0.395262	FALSE	FALSE
metabolite311	Chenodeoxycholic Acid	metabolite	488	0.0888019	0.534849	0.0105227	0.00498016	0.364833	0.689638	FALSE	FALSE	-0.0411342	0.000280641	0.857124	0.933556	FALSE	FALSE	0.030347	0.00890216	0.286695	0.560637	FALSE	FALSE
metabolite312	Cholic Acid	metabolite	488	0.0696149	0.359244	-0.00434311	0	0.79627	0.955524	FALSE	FALSE	-0.44446	0.0104326	0.178209	0.40097	FALSE	FALSE	-0.0360758	0.0059091	0.380764	0.685375	FALSE	FALSE
metabolite313	Dehydroisoandrosterone sulfate (DHEA-S)	metabolite	488	0.205856	0.813543	-0.0431585	0.120974	1.71355e-05	0.00573688	TRUE	TRUE	-0.380589	0.023862	0.0599272	0.200756	FALSE	FALSE	-0.00432361	0	0.86084	0.935291	FALSE	FALSE
metabolite314	Glycocholic acid	metabolite	488	0.0526116	0.599607	-0.0117223	0.00243764	0.522838	0.823049	FALSE	FALSE	-0.250311	0.00222723	0.492922	0.733249	FALSE	FALSE	0.0562535	0.0117925	0.215114	0.469978	FALSE	FALSE
metabolite315	LysoPG(18:0)	metabolite	488	0.0683251	0.423009	-0.0045294	0.0067518	0.32858	0.679419	FALSE	FALSE	-0.0510343	0.00111854	0.573388	0.79531	FALSE	FALSE	0.0263611	0.0361784	0.0214749	0.178691	TRUE	FALSE
metabolite316	MG(14:1)	metabolite	488	0.0825733	0.585342	0.00668036	0.00830283	0.256979	0.610449	FALSE	FALSE	-0.19593	0.025067	0.0952259	0.280104	FALSE	FALSE	-0.0185781	0.0123101	0.200503	0.455301	FALSE	FALSE
metabolite317	MG(15:0)	metabolite	488	0.0172307	0.412637	-0.00093095	0	0.857913	0.979776	FALSE	FALSE	-0.0194803	7.80795e-05	0.848473	0.931929	FALSE	FALSE	-0.00237489	0.000626012	0.851714	0.933788	FALSE	FALSE
metabolite318	MG(16:1)	metabolite	488	0.121701	0.524324	-0.0112312	0.0115937	0.224305	0.57227	FALSE	FALSE	-0.254134	0.0124036	0.162993	0.385432	FALSE	FALSE	0.0379772	0.02635	0.0944157	0.323481	FALSE	FALSE
metabolite319	MG(18:0)	metabolite	488	0.0248146	0.0697061	-0.00297282	0.00070916	0.607095	0.856751	FALSE	FALSE	0.0603675	0.000973049	0.588522	0.804123	FALSE	FALSE	0.0238939	0.00678176	0.0939195	0.323481	FALSE	FALSE
metabolite320	MG(18:1)	metabolite	488	0.0801948	0.613678	-0.00218192	0.000651455	0.844397	0.973868	FALSE	FALSE	-0.237703	0.0119088	0.284147	0.528829	FALSE	FALSE	-0.00465845	0	0.865063	0.935722	FALSE	FALSE
metabolite321	MG(18:3)	metabolite	488	0.139303	0.599996	0.000449092	3.1004e-05	0.960162	0.991166	FALSE	FALSE	-0.525292	0.057966	0.00399754	0.0318064	TRUE	TRUE	0.0309465	0.015265	0.163562	0.414175	FALSE	FALSE
metabolite322	MG(20:0)	metabolite	488	0.132925	0.472665	-0.0238849	0.0139774	0.125696	0.451199	FALSE	FALSE	-0.725073	0.0262204	0.0188634	0.0963954	TRUE	FALSE	0.100599	0.0452541	0.00916336	0.154523	TRUE	FALSE
metabolite323	unknown	metabolite	488	0.157947	0.736812	-0.00844837	0.00463684	0.429377	0.754176	FALSE	FALSE	-0.602118	0.0537031	0.00645442	0.0432446	TRUE	TRUE	0.0517418	0.0289153	0.0553811	0.256883	FALSE	FALSE
metabolite324	unknown	metabolite	488	0.1472	0.688426	0.0454925	0.0662376	0.00119508	0.0655119	TRUE	FALSE	-0.120215	0.00236732	0.661239	0.834113	FALSE	FALSE	0.0459826	0.0135078	0.177625	0.431885	FALSE	FALSE
metabolite325	MG(20:5)	metabolite	488	0.111014	0.641349	0.00065306	6.00079e-05	0.937592	0.990619	FALSE	FALSE	-0.494562	0.0602662	0.00371235	0.030665	TRUE	TRUE	0.0270448	0.0105699	0.191407	0.447984	FALSE	FALSE
metabolite326	MG(22:2)	metabolite	488	0.199437	0.738046	-0.00194217	0.00067904	0.868748	0.980689	FALSE	FALSE	-0.496848	0.030967	0.0387267	0.152632	TRUE	FALSE	0.0754646	0.0603797	0.0115402	0.156262	TRUE	FALSE
metabolite327	MG(24:0)	metabolite	488	0.0755633	0.564602	0.00124883	0	0.918122	0.990619	FALSE	FALSE	-0.238802	0.00736494	0.32192	0.582937	FALSE	FALSE	0.0475062	0.0229129	0.113877	0.342859	FALSE	FALSE
metabolite328	MG(24:1)	metabolite	488	0.128055	0.624218	-0.0111297	0.00944021	0.279595	0.622613	FALSE	FALSE	-0.402263	0.0251712	0.0511356	0.188017	FALSE	FALSE	0.0552866	0.0399453	0.0309396	0.194339	TRUE	FALSE
metabolite329	Oleoyl Ethyl Amide	metabolite	488	0.00796402	0.00796402	0.0127428	0.0031843	0.211807	0.557472	FALSE	FALSE	0.173947	0.00159318	0.376941	0.638469	FALSE	FALSE	0.0081206	0.000227957	0.738131	0.874446	FALSE	FALSE
metabolite330	Palmitoylglycine	metabolite	488	0.0989074	0.23939	-0.0035459	0.00404977	0.266083	0.614528	FALSE	FALSE	0.146205	0.0224501	0.0197632	0.0974638	TRUE	FALSE	0.0067603	5.92732e-05	0.386068	0.692597	FALSE	FALSE
metabolite331	Pregnanediol-3-glucuronide	metabolite	488	0.100105	0.748779	-0.0310542	0.0421142	0.0209652	0.19433	TRUE	FALSE	0.518286	0.0316058	0.0590876	0.199049	FALSE	FALSE	-0.0447655	0.0124237	0.184055	0.442171	FALSE	FALSE
metabolite332	Pregnanolone sulfate	metabolite	488	0.193853	0.791471	-0.0422016	0.101947	5.06622e-05	0.0100332	TRUE	TRUE	-0.540696	0.0438121	0.0102758	0.0607479	TRUE	FALSE	0.0137279	0.00235164	0.590342	0.804876	FALSE	FALSE
metabolite333	Pregnenolone sulfate	metabolite	488	0.191961	0.715827	-0.0572941	0.0997493	8.52898e-05	0.0100332	TRUE	TRUE	-0.591123	0.0268234	0.0386256	0.152632	TRUE	FALSE	0.0175642	0.00394102	0.615079	0.813361	FALSE	FALSE
metabolite335	Sphinganine 1-phosphate	metabolite	488	0.0288401	0.0288401	0.0211249	0.0193782	0.00193651	0.0851917	TRUE	FALSE	0.0660336	0.000508316	0.613877	0.809761	FALSE	FALSE	0.00415159	0.00013191	0.797141	0.914574	FALSE	FALSE
metabolite336	Sulfolithocholic acid	metabolite	488	0.0728161	0.588529	0.0081362	0.00363442	0.505896	0.811317	FALSE	FALSE	-0.0723429	0	0.765439	0.891042	FALSE	FALSE	0.0578771	0.017225	0.0568103	0.25952	FALSE	FALSE
metabolite337	Taurocholic acid	metabolite	488	0.0690425	0.624397	0.00147252	0.000129971	0.937476	0.990619	FALSE	FALSE	-0.12824	0.000247943	0.732001	0.881002	FALSE	FALSE	0.0109553	0.000200192	0.813257	0.9197	FALSE	FALSE
metabolite338	Tauroursodeoxycholic acid	metabolite	488	0.0414525	0.59548	-0.00095558	0	0.961953	0.991166	FALSE	FALSE	-0.187613	0.000665725	0.638022	0.822066	FALSE	FALSE	0.0493487	0.00683081	0.319099	0.609684	FALSE	FALSE
metabolite339	unknown	metabolite	488	0.0452526	0.491665	-0.000800348	0.000207332	0.878229	0.980689	FALSE	FALSE	0.0596891	0.0027237	0.562006	0.79531	FALSE	FALSE	0.00650892	0.000818969	0.610966	0.813361	FALSE	FALSE
metabolite340	unknown	metabolite	488	0.0592332	0.648537	0.0563353	0.038812	0.0114108	0.143348	TRUE	FALSE	0.222381	3.40668e-05	0.612356	0.809761	FALSE	FALSE	0.00800225	0.000152366	0.882789	0.940614	FALSE	FALSE
metabolite341	Tetrahydrocortisol	metabolite	488	0.028022	0.256673	-0.00119959	0.00268493	0.319762	0.674184	FALSE	FALSE	-0.0175186	0.00182003	0.454775	0.698158	FALSE	FALSE	-3.64482e-05	8.88247e-05	0.990101	0.997681	FALSE	FALSE
metabolite342	1-Methylguanosine	metabolite	488	0.104814	0.196234	-0.00909717	0.0148555	0.0375823	0.266613	TRUE	FALSE	-0.041865	0.000405599	0.616385	0.809761	FALSE	FALSE	0.0167065	0.01125	0.117291	0.346769	FALSE	FALSE
metabolite343	N1-methyladenosine	metabolite	488	0.046411	0.11476	-0.00155842	0.00105494	0.665847	0.890256	FALSE	FALSE	0.0216171	0.000714369	0.756546	0.884764	FALSE	FALSE	0.02205	0.0210299	0.0141855	0.169223	TRUE	FALSE
metabolite344	N2,N2-Dimethylguanosine	metabolite	488	0.0637018	0.145221	0.0059095	0.00504866	0.118156	0.448102	FALSE	FALSE	0.124461	0.00972403	0.0894307	0.264347	FALSE	FALSE	0.0172393	0.0116517	0.0639967	0.265551	FALSE	FALSE
metabolite345	N6-Carbamoyl-L-threonyladenosine	metabolite	488	0.177031	0.451699	0.00581428	0.0180224	0.04224	0.280994	TRUE	FALSE	0.0386418	0.00394464	0.485025	0.726929	FALSE	FALSE	0.0205658	0.0382357	0.00367304	0.0967874	TRUE	FALSE
metabolite346	Orotidine	metabolite	488	0.1112	0.266362	0.00131533	0.000356123	0.757903	0.948165	FALSE	FALSE	-0.104302	0.00384079	0.210315	0.440346	FALSE	FALSE	0.0355268	0.0416356	0.000992009	0.0570965	TRUE	FALSE
metabolite347	Pseudouridine	metabolite	488	0.0306375	0.103912	0.000317005	0.000163722	0.952408	0.991166	FALSE	FALSE	0.0603533	0.00157246	0.557114	0.794183	FALSE	FALSE	0.0178079	0.00861495	0.174283	0.430458	FALSE	FALSE
metabolite348	Uracil	metabolite	488	0.0714084	0.28414	0.00478435	0.0105907	0.0925096	0.398747	FALSE	FALSE	0.0100873	0	0.854209	0.933556	FALSE	FALSE	-0.0219636	0.0355441	0.00193812	0.0771405	TRUE	FALSE
metabolite349	Ala-Leu or Leu-Ala	metabolite	488	0.0154279	0.0604446	-0.00368807	0.000222004	0.796109	0.955524	FALSE	FALSE	0.164899	0.000942444	0.549906	0.787632	FALSE	FALSE	-0.00491707	0	0.888091	0.941158	FALSE	FALSE
metabolite350	Alpha-N-Phenylacetyl-L-glutamine	metabolite	488	0.189059	0.617799	0.0300493	0.0546085	0.00449209	0.0981978	TRUE	FALSE	0.329655	0.0181299	0.110105	0.310026	FALSE	FALSE	-0.0124346	0.0041979	0.624802	0.814226	FALSE	FALSE
metabolite351	Asp-Asp	metabolite	488	0.00621141	0.0968247	-0.00225523	0.000119738	0.818205	0.965514	FALSE	FALSE	-0.0800212	0.000720524	0.673577	0.837442	FALSE	FALSE	-0.0203612	0.00258824	0.399135	0.699646	FALSE	FALSE
metabolite352	Asp-Glu or Glu-Asp	metabolite	488	0.0141708	0.0364385	-0.00901317	0.00183822	0.363579	0.689638	FALSE	FALSE	-0.0186247	0	0.922211	0.959756	FALSE	FALSE	-0.0145129	0.000664222	0.547407	0.78592	FALSE	FALSE
metabolite353	Cyclo(ala-pro)	metabolite	488	0.102201	0.327069	0.00928927	0.0177809	0.0712168	0.365911	FALSE	FALSE	-0.1377	0.00699651	0.168108	0.38988	FALSE	FALSE	0.00609274	0	0.625185	0.814226	FALSE	FALSE
metabolite354	Cys-Gly or Gly-Cys	metabolite	488	0.0530747	0.252523	-0.0102361	0.0186521	0.015893	0.174245	TRUE	FALSE	-0.145989	0.00945007	0.0746578	0.228521	FALSE	FALSE	0.013861	0.00286388	0.176324	0.430458	FALSE	FALSE
metabolite355	Cys-Pro or Pro-Cys	metabolite	488	0.070918	0.285811	-0.0136536	0.033251	0.00455976	0.0981978	TRUE	FALSE	-0.147169	0.00993731	0.109956	0.310026	FALSE	FALSE	0.00109482	0.000108242	0.923948	0.965582	FALSE	FALSE
metabolite356	gamma-glutamylhistidine	metabolite	488	0.126807	0.51732	-0.00106684	0	0.868799	0.980689	FALSE	FALSE	-0.512863	0.0987194	0.000118303	0.00264209	TRUE	TRUE	0.0085193	0	0.589996	0.804876	FALSE	FALSE
metabolite357	gamma-glutamylphenylalanine	metabolite	488	0.0430009	0.129835	0.00786025	0.00929337	0.080076	0.380982	FALSE	FALSE	-0.0102138	0	0.905635	0.957959	FALSE	FALSE	0.00403078	9.60851e-05	0.712312	0.857334	FALSE	FALSE
metabolite358	gamma-glutamylthreonine	metabolite	488	0.00710945	0.00710945	-0.00293491	0.00136591	0.413472	0.742035	FALSE	FALSE	-0.0433988	0.00080192	0.530852	0.773198	FALSE	FALSE	0.00421447	0.000496487	0.621901	0.814226	FALSE	FALSE
metabolite359	Gly-Lys or Lys-Gly	metabolite	488	0.0357631	0.299966	0.0017571	0.0013967	0.610244	0.857755	FALSE	FALSE	-0.0715787	0.0041552	0.287999	0.53271	FALSE	FALSE	0.0150743	0.0117892	0.0757317	0.296534	FALSE	FALSE
metabolite360	L-a-glutamyl-L-Lysine	metabolite	488	0.0728124	0.177168	-0.00349573	0.0044041	0.279814	0.622613	FALSE	FALSE	-0.0975468	0.00734545	0.120952	0.326089	FALSE	FALSE	0.0102882	0.00795343	0.195389	0.447984	FALSE	FALSE
metabolite361	Phenylalanylphenylalanine	metabolite	488	0.0192394	0.158716	-0.00652218	0.00495169	0.23093	0.57971	FALSE	FALSE	-0.143024	0.00581789	0.17617	0.399363	FALSE	FALSE	0.0108243	0.00305811	0.416187	0.710858	FALSE	FALSE
metabolite362	Pro-Cys or Cys-Pro	metabolite	488	0.0671528	0.231391	-0.0202508	0.0310233	0.00434657	0.0981978	TRUE	FALSE	-0.238322	0.0106589	0.079424	0.239463	FALSE	FALSE	0.00952753	0.00206107	0.574759	0.800318	FALSE	FALSE
metabolite363	1-Methyluric acid	metabolite	488	0.0929368	0.449662	0.0138927	0.00963744	0.274908	0.621647	FALSE	FALSE	-0.189775	0.001143	0.445899	0.692982	FALSE	FALSE	0.0217576	0	0.483104	0.756898	FALSE	FALSE
metabolite364	2-Aminophenol sulfate	metabolite	488	0.098903	0.377698	0.0330536	0.036278	0.0112336	0.143348	TRUE	FALSE	-0.399495	0.0123049	0.111828	0.310026	FALSE	FALSE	-0.0172074	0.00305676	0.581015	0.803103	FALSE	FALSE
metabolite365	2-Piperidinone	metabolite	488	0.100958	0.615119	-0.0183016	0.0193267	0.114676	0.446126	FALSE	FALSE	-0.25845	0.0105482	0.261133	0.504691	FALSE	FALSE	0.0251999	0.00997446	0.375985	0.682833	FALSE	FALSE
metabolite366	3-Phenylpropionate (hydrocinnamate)	metabolite	488	0.100634	0.68603	0.041827	0.0382201	0.0212699	0.19433	TRUE	FALSE	0.12104	0	0.737129	0.881002	FALSE	FALSE	-0.139493	0.0729446	0.00233739	0.0813317	TRUE	FALSE
metabolite367	4-Methylcatechol sulfate	metabolite	488	0.0846753	0.443586	0.0248626	0.023359	0.0424054	0.280994	TRUE	FALSE	0.0057581	0	0.980643	0.992161	FALSE	FALSE	0.00127249	0	0.965693	0.992916	FALSE	FALSE
metabolite368	unknown	metabolite	488	0.0973309	0.311954	0.023766	0.0151723	0.0709912	0.365911	FALSE	FALSE	-0.028068	0	0.911888	0.957959	FALSE	FALSE	0.0489734	0.00504856	0.12681	0.352802	FALSE	FALSE
metabolite369	unknown	metabolite	488	0.0662523	0.520952	0.0332133	0.0187377	0.0943653	0.398747	FALSE	FALSE	-0.140397	0.00107873	0.717975	0.871105	FALSE	FALSE	0.000215766	0.000140271	0.996435	0.998964	FALSE	FALSE
metabolite370	Alliin	metabolite	488	0.0950886	0.23667	-0.0079039	0.00262493	0.450454	0.776068	FALSE	FALSE	-0.0228535	0.00013754	0.910303	0.957959	FALSE	FALSE	-0.0201643	0.000428988	0.432006	0.711748	FALSE	FALSE
metabolite371	Betonicine	metabolite	488	0.0720313	0.296991	-0.00874571	0.00187212	0.561067	0.823431	FALSE	FALSE	-0.141525	0.00179533	0.628915	0.815817	FALSE	FALSE	-0.0651034	0.00899868	0.0790601	0.301729	FALSE	FALSE
metabolite372	Catechol sulfate	metabolite	488	0.00884711	0.0188263	-0.0141375	0.000913991	0.448125	0.774268	FALSE	FALSE	-0.244486	0.00111208	0.496074	0.733249	FALSE	FALSE	-0.0142065	0.000471513	0.752159	0.887197	FALSE	FALSE
metabolite373	Cinnamoylglycine	metabolite	488	0.18044	0.686706	0.0571305	0.0535258	0.00333209	0.0873586	TRUE	FALSE	1.03566	0.0368939	0.00778068	0.0499122	TRUE	TRUE	-0.192208	0.114033	9.80979e-05	0.0147883	TRUE	TRUE
metabolite374	Dihydroferulic acid	metabolite	488	0.0690989	0.686306	0.0139227	0.00176477	0.470149	0.778846	FALSE	FALSE	0.324727	0.000573314	0.403822	0.663501	FALSE	FALSE	-0.132835	0.0490931	0.00677347	0.136147	TRUE	FALSE
metabolite375	Erythritol|D-Threitol	metabolite	488	0.0638952	0.145067	0.0130877	0.00644558	0.135312	0.458389	FALSE	FALSE	0.234814	0.00635837	0.165557	0.388447	FALSE	FALSE	0.0113711	0.000642638	0.593123	0.805525	FALSE	FALSE
metabolite376	ethyl glucuronide	metabolite	488	0.027579	0.041809	0.000437768	0	0.958006	0.991166	FALSE	FALSE	-0.0849378	0.000524357	0.596617	0.806784	FALSE	FALSE	0.0403278	0.00759578	0.051536	0.246636	FALSE	FALSE
metabolite377	eugenol sulfate	metabolite	488	0.0869205	0.244851	-0.00188306	0.000252438	0.895108	0.987436	FALSE	FALSE	-0.318483	0.00618582	0.252748	0.496441	FALSE	FALSE	-0.0243415	0.000583067	0.487025	0.756898	FALSE	FALSE
metabolite378	Homostachydrine	metabolite	488	0.0738259	0.579456	0.000184038	0.000132397	0.984926	0.998168	FALSE	FALSE	0.304273	0.00834453	0.118006	0.320529	FALSE	FALSE	-0.0407227	0.00429088	0.0919979	0.322668	FALSE	FALSE
metabolite379	unknown	metabolite	488	0.0587587	0.408049	0.0249468	0.0163213	0.0704612	0.365911	FALSE	FALSE	-0.166945	0.00342008	0.532878	0.774279	FALSE	FALSE	4.32951e-05	6.9937e-05	0.998964	0.998964	FALSE	FALSE
metabolite380	unknown	metabolite	488	0.0275331	0.151137	-0.00163881	4.82289e-05	0.872132	0.980689	FALSE	FALSE	-0.254606	0.00578339	0.199533	0.424236	FALSE	FALSE	0.00290182	0.000141311	0.907472	0.956653	FALSE	FALSE
metabolite381	unknown	metabolite	488	0.102851	0.495911	0.0574944	0.0365809	0.0153104	0.170966	TRUE	FALSE	-0.104908	0.000155522	0.819019	0.917518	FALSE	FALSE	0.0297267	0	0.602627	0.813245	FALSE	FALSE
metabolite382	Iminodiacetate (IDA)	metabolite	488	0.0152128	0.160324	0.00651291	0.00460182	0.276325	0.62173	FALSE	FALSE	0.0292203	0.000122971	0.800514	0.91262	FALSE	FALSE	-0.0116016	0.00276844	0.42793	0.710858	FALSE	FALSE
metabolite383	methyl-4-hydroxybenzoate sulfate	metabolite	488	0.0843102	0.500192	-0.00245111	0.000355196	0.906136	0.990619	FALSE	FALSE	0.867032	0.0264896	0.0364094	0.148716	TRUE	FALSE	-0.0389178	0.00129561	0.444896	0.72506	FALSE	FALSE
metabolite384	Paraxanthine	metabolite	488	0.0622725	0.20678	0.0205497	0.00750444	0.143245	0.461907	FALSE	FALSE	-0.397685	0.00590018	0.144415	0.364426	FALSE	FALSE	0.0770793	0.0153698	0.0262748	0.185377	TRUE	FALSE
metabolite385	Phenylbutyric acid	metabolite	488	0.160783	0.506281	-0.0162776	0.0238524	0.0330892	0.24941	TRUE	FALSE	-0.131204	0.00547802	0.375956	0.638469	FALSE	FALSE	-0.0360861	0.00886175	0.0527138	0.250287	FALSE	FALSE
metabolite386	1,2,3-benzenetriol sulfate	metabolite	488	0.0345	0.287136	-0.0316905	0.00539567	0.234019	0.57971	FALSE	FALSE	-1.00174	0.0177023	0.0553591	0.192375	FALSE	FALSE	0.0117506	0.000175841	0.856062	0.935291	FALSE	FALSE
metabolite387	Butyric acid|Isobutyric acid	metabolite	488	0.178991	0.492962	0.00529984	0.012251	0.18025	0.510285	FALSE	FALSE	0.103177	0.00900901	0.183014	0.40424	FALSE	FALSE	-0.0177298	0.0287725	0.0677547	0.274202	FALSE	FALSE
metabolite388	3-Deoxy-D-glycero-D-galacto-2-nonulosonic acid	metabolite	488	0.0409141	0.136335	-0.0124512	0.00271252	0.341687	0.681908	FALSE	FALSE	-0.234526	0.00177817	0.354803	0.618208	FALSE	FALSE	0.040954	0.00613087	0.203427	0.456009	FALSE	FALSE
metabolite389	1-O-Galloylglycerol	metabolite	488	0.0632827	0.495708	0.0131555	0.0050855	0.350005	0.684414	FALSE	FALSE	0.213223	0.00157496	0.441177	0.692982	FALSE	FALSE	-0.0842638	0.0397407	0.0158603	0.170781	TRUE	FALSE
metabolite390	6-Hydroxypseudooxynicotine	metabolite	488	0.0432269	0.340478	0.016277	0.0174711	0.0773396	0.380982	FALSE	FALSE	-0.150019	0.00315044	0.401279	0.661123	FALSE	FALSE	0.00516134	0	0.8171	0.92038	FALSE	FALSE
metabolite391	L-alpha-Amino-1H-pyrrole-1-hexanoic acid	metabolite	488	0.100256	0.324337	0.0257566	0.0339066	0.0085302	0.128593	TRUE	FALSE	-0.135688	0.00137437	0.468021	0.709087	FALSE	FALSE	0.0402961	0.00654739	0.0881301	0.314452	FALSE	FALSE
metabolite392	unknown	metabolite	488	0.0887803	0.368837	-0.00288568	0.00155042	0.624456	0.869019	FALSE	FALSE	-0.089413	0.00482583	0.437618	0.692609	FALSE	FALSE	-0.0200377	0.0050668	0.166001	0.417079	FALSE	FALSE
metabolite393	unknown	metabolite	488	0.0654912	0.401977	-0.000760051	0.000129996	0.927921	0.990619	FALSE	FALSE	0.0090742	0	0.955975	0.984463	FALSE	FALSE	-0.0497427	0.0261541	0.0172065	0.175856	TRUE	FALSE
metabolite394	unknown	metabolite	488	0.0693809	0.598214	-0.00544544	0.00714556	0.371962	0.696562	FALSE	FALSE	0.135356	0.00600722	0.264843	0.510225	FALSE	FALSE	-0.0286485	0.0202578	0.0585886	0.261696	FALSE	FALSE
metabolite395	7-octenoylglycine	metabolite	488	0.0538187	0.560683	0.0127872	0.0186721	0.0674663	0.363234	FALSE	FALSE	0.013632	9.53266e-05	0.920914	0.959756	FALSE	FALSE	0.0136063	0.00599652	0.425305	0.710858	FALSE	FALSE
metabolite396	unknown	metabolite	488	0.0143426	0.0143426	-0.000797475	2.42324e-05	0.912915	0.990619	FALSE	FALSE	0.0874344	0.000782117	0.534476	0.774733	FALSE	FALSE	0.0129737	0.00113053	0.455199	0.737756	FALSE	FALSE
metabolite397	unknown	metabolite	488	0.19789	0.373912	-0.0110959	0.00440004	0.0644361	0.353227	FALSE	FALSE	-0.518739	0.07294	2.444e-05	0.000695269	TRUE	TRUE	-0.020755	0.0159534	0.155225	0.400002	FALSE	FALSE
metabolite398	N-Hydroxy-L-tryptophan	metabolite	488	0.0152544	0.10449	-0.00717977	0.00576773	0.158426	0.472169	FALSE	FALSE	0.0155514	0.000140252	0.873881	0.938246	FALSE	FALSE	-0.000169566	1.16317e-05	0.989111	0.997681	FALSE	FALSE
metabolite399	C11H12N2O3	metabolite	488	0.00954855	0.157073	-0.00301085	0.00196841	0.430243	0.754176	FALSE	FALSE	0.0281613	0.000580978	0.70335	0.858543	FALSE	FALSE	-0.00404003	0.000773247	0.66544	0.828942	FALSE	FALSE
metabolite400	L-Formylkynurenine	metabolite	488	0.0756047	0.266792	0.00471859	0.00245256	0.517557	0.821281	FALSE	FALSE	-0.10917	0.00373284	0.441561	0.692982	FALSE	FALSE	-0.0525027	0.0398564	0.00401275	0.0967874	TRUE	FALSE
metabolite401	Arginine hydrochloride	metabolite	488	0.0656814	0.822234	0.0238968	0.0274646	0.0786149	0.380982	FALSE	FALSE	-0.00855246	0.000140925	0.976196	0.990664	FALSE	FALSE	-0.0260813	0.00687757	0.460027	0.737756	FALSE	FALSE
metabolite402	C11H14O5	metabolite	488	0.0249313	0.0277856	-0.00589947	0.00186902	0.368668	0.694708	FALSE	FALSE	0.0507163	0.00030075	0.68822	0.847456	FALSE	FALSE	0.0255247	0.0057801	0.108126	0.336359	FALSE	FALSE
metabolite403	3-Methylthymidine	metabolite	488	0.0286537	0.173837	0.00328779	0.00211814	0.46212	0.778846	FALSE	FALSE	-0.0186777	0.000259882	0.82924	0.925985	FALSE	FALSE	-0.0142354	0.00664596	0.195376	0.447984	FALSE	FALSE
metabolite404	C11H18N2O2	metabolite	488	0.149411	0.687847	0.0291566	0.0583901	0.00887721	0.130366	TRUE	FALSE	-0.390365	0.0183433	0.0782007	0.23696	FALSE	FALSE	0.0141337	0	0.603176	0.813245	FALSE	FALSE
metabolite405	C11H18O8S	metabolite	488	0.0720126	0.710704	0.0243495	0.0114522	0.192277	0.5312	FALSE	FALSE	0.101981	0	0.786843	0.90547	FALSE	FALSE	-0.108619	0.0449681	0.0216326	0.178691	TRUE	FALSE
metabolite406	N-acetylneuraminic acid	metabolite	488	0.0315804	0.0315804	0.00612305	0.000149738	0.783889	0.952994	FALSE	FALSE	-0.828102	0.00730848	0.0550686	0.192375	FALSE	FALSE	0.127765	0.0114924	0.0165946	0.175554	TRUE	FALSE
metabolite407	unknown	metabolite	488	0.0732797	0.256338	0.00101146	0.000412386	0.818035	0.965514	FALSE	FALSE	-0.257277	0.0339324	0.00332166	0.0285661	TRUE	TRUE	0.0115952	0.00514249	0.282516	0.557824	FALSE	FALSE
metabolite408	unknown	metabolite	488	0.0611608	0.227634	0.00055934	0.000114683	0.92079	0.990619	FALSE	FALSE	-0.295187	0.0263636	0.0080791	0.051281	TRUE	FALSE	0.0155441	0.00609082	0.260617	0.52923	FALSE	FALSE
metabolite409	unknown	metabolite	488	0.0755259	0.226557	-0.00959647	0.00982701	0.13917	0.461907	FALSE	FALSE	-0.0611454	0.000126822	0.62545	0.815817	FALSE	FALSE	0.0598937	0.0609153	0.000258506	0.0288508	TRUE	TRUE
metabolite410	3,4,5-Trimethoxycinnamic acid	metabolite	488	0.0708544	0.886446	0.00659587	0.000275812	0.704252	0.913256	FALSE	FALSE	-0.018177	0.000253974	0.962978	0.985993	FALSE	FALSE	-0.0999663	0.0369062	0.0394496	0.224416	TRUE	FALSE
metabolite411	Trimethyltyrosine	metabolite	488	0.0451634	0.390951	-0.00991903	0.00146461	0.552533	0.823431	FALSE	FALSE	0.440987	0.00976056	0.179339	0.401051	FALSE	FALSE	-0.0809989	0.0226269	0.0495707	0.243017	TRUE	FALSE
metabolite412	Nicametate	metabolite	488	0.0998041	0.182514	-0.0102435	0.0191121	0.0225479	0.202931	TRUE	FALSE	-0.0711162	0.000722566	0.405507	0.664459	FALSE	FALSE	0.0464828	0.0651079	5.16198e-05	0.0103756	TRUE	TRUE
metabolite413	unknown	metabolite	488	0.0466976	0.287074	-0.0131455	0.0254616	0.0234122	0.20381	TRUE	FALSE	0.0340948	0.000818356	0.75902	0.885279	FALSE	FALSE	0.00787197	0.00323197	0.572666	0.799602	FALSE	FALSE
metabolite414	unknown	metabolite	488	0.0903238	0.492113	0.00294927	0.00189638	0.647113	0.873468	FALSE	FALSE	0.0404146	0.000943622	0.749509	0.881002	FALSE	FALSE	-0.0214184	0.0136106	0.176066	0.430458	FALSE	FALSE
metabolite415	C12H18O9S	metabolite	488	0.0818027	0.794095	0.034537	0.0249976	0.0612187	0.341565	FALSE	FALSE	-0.122423	0.00277901	0.748549	0.881002	FALSE	FALSE	-0.0879638	0.0310086	0.0641149	0.265551	FALSE	FALSE
metabolite416	C12H19N3O9	metabolite	488	0.012163	0.0181112	-0.00382733	0.00087575	0.552404	0.823431	FALSE	FALSE	0.0706251	0.000807619	0.569564	0.79531	FALSE	FALSE	-0.00834437	0.000564544	0.591181	0.804876	FALSE	FALSE
metabolite417	C12H19NO2	metabolite	488	0.0597734	0.247375	-0.0190104	0.036823	0.00378786	0.0913631	TRUE	FALSE	0.0258815	0.000643983	0.835458	0.927774	FALSE	FALSE	0.0389373	0.0296172	0.0146051	0.169223	TRUE	FALSE
metabolite418	C12H20N2O9	metabolite	488	0.00702853	0.00702853	-0.00183126	0.000112687	0.81424	0.96461	FALSE	FALSE	0.000149914	2.0277e-09	0.999205	0.999205	FALSE	FALSE	-0.00074246	3.2652e-06	0.968096	0.992916	FALSE	FALSE
metabolite419	N-(1-Deoxy-1-fructosyl)isoleucine	metabolite	488	0.0575474	0.146342	-0.00684842	0.00156687	0.350719	0.684414	FALSE	FALSE	-0.338731	0.0153872	0.0191731	0.0964243	TRUE	FALSE	0.0451527	0.0115551	0.0139017	0.169223	TRUE	FALSE
metabolite420	unknown	metabolite	488	0.0457317	0.0952767	-0.00254433	0.00174575	0.510913	0.815029	FALSE	FALSE	-0.0117916	6.02609e-05	0.874451	0.938246	FALSE	FALSE	0.0177487	0.0128174	0.0639294	0.265551	FALSE	FALSE
metabolite421	Phenylacetylglutamine	metabolite	488	0.190199	0.626335	0.0306307	0.0601676	0.00299882	0.0851917	TRUE	FALSE	0.291281	0.0148149	0.147081	0.367991	FALSE	FALSE	-0.0124107	0.00431936	0.616546	0.813517	FALSE	FALSE
metabolite422	C13H16O12	metabolite	488	0.0150719	0.0833994	0.00198069	0.000164683	0.713174	0.91407	FALSE	FALSE	0.159883	0.00680565	0.127538	0.334085	FALSE	FALSE	0.000386445	8.36805e-05	0.976664	0.993877	FALSE	FALSE
metabolite423	C13H18N2O9	metabolite	488	0.0192258	0.0872985	-0.0142887	0.00618968	0.132404	0.458389	FALSE	FALSE	0.00512979	5.35528e-05	0.977521	0.990664	FALSE	FALSE	-0.0116521	0.000776742	0.614408	0.813361	FALSE	FALSE
metabolite424	C13H18O11	metabolite	488	0.144188	0.609439	0.0340437	0.0427606	0.0175459	0.179325	TRUE	FALSE	-0.0448057	0.000172457	0.872755	0.938246	FALSE	FALSE	-0.0576994	0.027179	0.0990842	0.325066	FALSE	FALSE
metabolite425	3-Hydroxynona-4,6-dienoylcarnitine	metabolite	488	0.0968861	0.79093	0.0314057	0.0210783	0.0881677	0.393816	FALSE	FALSE	-0.109743	0.00216722	0.773043	0.894711	FALSE	FALSE	-0.0951899	0.0385806	0.0447805	0.23279	TRUE	FALSE
metabolite426	Phosphopantothenoylcysteine	metabolite	488	0.0298665	0.0298665	0.0190772	0.00165781	0.362093	0.689638	FALSE	FALSE	-0.182175	0.00040591	0.651904	0.827575	FALSE	FALSE	0.0563205	0.002547	0.25873	0.528861	FALSE	FALSE
metabolite427	(4E)-tridec-4-enedioic acid	metabolite	488	0.0493281	0.473755	0.00678714	0.00698588	0.271365	0.619822	FALSE	FALSE	0.110033	0.00664229	0.363937	0.628809	FALSE	FALSE	0.0110553	0.00248696	0.463038	0.740615	FALSE	FALSE
metabolite428	Valone	metabolite	488	0.0701183	0.300855	0.00262836	0.000296168	0.877659	0.980689	FALSE	FALSE	0.486553	0.0104396	0.146051	0.366953	FALSE	FALSE	0.0256935	0	0.538489	0.78592	FALSE	FALSE
metabolite429	unknown	metabolite	488	0.0498953	0.410905	0.00617568	0.00444447	0.363566	0.689638	FALSE	FALSE	0.127239	0.00507641	0.33931	0.600012	FALSE	FALSE	0.00359594	0	0.828136	0.921223	FALSE	FALSE
metabolite430	unknown	metabolite	488	0.0638272	0.422256	-0.000933446	0.000113747	0.905459	0.990619	FALSE	FALSE	0.292139	0.0214799	0.0602999	0.200889	FALSE	FALSE	0.0085276	0.00174408	0.65703	0.826665	FALSE	FALSE
metabolite431	unknown	metabolite	488	0.055032	0.409882	0.00127025	0	0.89166	0.987257	FALSE	FALSE	0.401057	0.028635	0.0305842	0.133282	TRUE	FALSE	0.00344357	0.000116507	0.879827	0.940614	FALSE	FALSE
metabolite432	3-carboxy-4-methyl-5-pentyl-2-furanpropanoic acid	metabolite	488	0.0572255	0.362529	-0.000371393	0	0.957233	0.991166	FALSE	FALSE	0.112313	0.00385773	0.407294	0.665578	FALSE	FALSE	0.00969719	0.00165102	0.566687	0.79468	FALSE	FALSE
metabolite433	(5Z,7E)-3-Hydroxydeca-5,7-dienoylcarnitine	metabolite	488	0.100259	0.722492	0.0241272	0.0124185	0.179347	0.510124	FALSE	FALSE	0.171769	0	0.636272	0.822066	FALSE	FALSE	-0.117107	0.0570025	0.0103989	0.156262	TRUE	FALSE
metabolite434	C14H22N2O9	metabolite	488	0.170716	0.474299	-0.0114544	0.0120915	0.0519543	0.310182	FALSE	FALSE	-0.398153	0.0660266	0.000742974	0.0108393	TRUE	TRUE	-0.0323168	0.0311481	0.0252515	0.185377	TRUE	FALSE
metabolite435	3-hydroxytetradeca-4,7,10-trienoic acid	metabolite	488	0.0198024	0.138022	0.00142348	0.000167446	0.856468	0.979776	FALSE	FALSE	-0.113298	0.00236719	0.4582	0.698158	FALSE	FALSE	-0.0119485	0.00150332	0.536307	0.78592	FALSE	FALSE
metabolite436	(5E)-tetradec-5-enedioic acid	metabolite	488	0.0782517	0.410069	0.00749727	0.00519977	0.322849	0.675965	FALSE	FALSE	-0.139656	0.00659484	0.346493	0.609142	FALSE	FALSE	-0.0264642	0.0125257	0.154227	0.399136	FALSE	FALSE
metabolite437	2,7,4'-trihydroxyisoflavanone	metabolite	488	0.0467187	0.146425	-0.00401083	0.0065887	0.203178	0.545356	FALSE	FALSE	-0.0414987	0.00111913	0.495015	0.733249	FALSE	FALSE	0.0126387	0.0133728	0.103171	0.327095	FALSE	FALSE
metabolite438	Equol	metabolite	488	0.0463512	0.214018	0.0231283	0.00135755	0.621892	0.869019	FALSE	FALSE	-0.676604	0.00149498	0.458058	0.698158	FALSE	FALSE	0.151579	0.00307772	0.188938	0.447984	FALSE	FALSE
metabolite439	N-(4-Amino-5-methoxy-2-methylphenyl)benzamide	metabolite	488	0.10299	0.361475	-0.00822531	0.00233461	0.378069	0.703629	FALSE	FALSE	-0.726511	0.0770379	0.000131861	0.00269685	TRUE	TRUE	0.00926487	2.67041e-05	0.683826	0.838104	FALSE	FALSE
metabolite440	Dihydrophaseic acid	metabolite	488	0.0605265	0.314762	-0.00482277	0.00164856	0.519487	0.82218	FALSE	FALSE	0.0307696	7.22317e-05	0.832832	0.926564	FALSE	FALSE	-0.00299533	3.1993e-05	0.869783	0.938245	FALSE	FALSE
metabolite441	unknown	metabolite	488	0.0356358	0.288031	0.00455894	0.00189016	0.530903	0.823431	FALSE	FALSE	0.10777	0.00296191	0.447341	0.693437	FALSE	FALSE	0.0090041	0.000632399	0.612341	0.813361	FALSE	FALSE
metabolite442	unknown	metabolite	488	0.0672956	0.475322	-0.000238479	4.30452e-05	0.968092	0.991166	FALSE	FALSE	0.268427	0.031156	0.0240329	0.109787	TRUE	FALSE	-0.0014118	0	0.92285	0.965582	FALSE	FALSE
metabolite443	unknown	metabolite	488	0.062667	0.448158	0.00309772	0.000589967	0.647496	0.873468	FALSE	FALSE	0.290242	0.0293013	0.0312024	0.134393	TRUE	FALSE	0.00804273	0.0019543	0.627125	0.814992	FALSE	FALSE
metabolite444	unknown	metabolite	488	0.0736002	0.535364	0.00603594	0.00557529	0.339879	0.680887	FALSE	FALSE	0.106977	0.00461932	0.391245	0.652102	FALSE	FALSE	0.00530984	0.000434032	0.731428	0.869924	FALSE	FALSE
metabolite445	Tyrosyl-Lysine	metabolite	488	0.122559	0.353043	0.0247229	0.0193192	0.0536422	0.314041	FALSE	FALSE	0.305563	0.00841114	0.217674	0.448342	FALSE	FALSE	0.00123197	0	0.968216	0.992916	FALSE	FALSE
metabolite446	C15H23NO9	metabolite	488	0.0398698	0.103707	-0.00293296	0.000578175	0.691396	0.908304	FALSE	FALSE	-0.0534824	0.000238416	0.707924	0.862088	FALSE	FALSE	0.0408792	0.0137374	0.0262066	0.185377	TRUE	FALSE
metabolite447	Hydroxycaryophyllene	metabolite	488	0.0403141	0.127069	-0.0166488	0.0116166	0.0437129	0.283428	TRUE	FALSE	-0.159073	0.00166407	0.313636	0.569646	FALSE	FALSE	0.0492201	0.0148025	0.0158043	0.170781	TRUE	FALSE
metabolite448	C15H26O11	metabolite	488	0.0156531	0.0534722	-0.0079554	0.00844114	0.0697006	0.365911	FALSE	FALSE	-0.067102	0.00139137	0.423604	0.681156	FALSE	FALSE	0.0105648	0.00283118	0.321066	0.610735	FALSE	FALSE
metabolite449	C16H18N2O5	metabolite	488	0.076659	0.296518	0.00634803	0.00437247	0.364423	0.689638	FALSE	FALSE	-0.379396	0.0386127	0.00642611	0.0432446	TRUE	TRUE	-0.0120028	0.0036255	0.482495	0.756898	FALSE	FALSE
metabolite450	C16H20N2O6	metabolite	488	0.107347	0.322007	0.00390418	0.00219708	0.562034	0.823431	FALSE	FALSE	-0.454511	0.0572459	0.000801801	0.0108393	TRUE	TRUE	-0.0153575	0.00682408	0.351481	0.658208	FALSE	FALSE
metabolite451	C16H22N4O7	metabolite	488	0.0324805	0.114553	-0.00630876	0.0080231	0.11268	0.44409	FALSE	FALSE	-0.116908	0.00621904	0.128441	0.334085	FALSE	FALSE	0.0122256	0.00582099	0.208974	0.461579	FALSE	FALSE
metabolite452	C16H26N4O11	metabolite	488	0.0248715	0.0248715	0.00283721	0.00030493	0.696531	0.911081	FALSE	FALSE	-0.273935	0.00763233	0.0514764	0.188123	FALSE	FALSE	-0.00209761	2.93803e-05	0.903637	0.954278	FALSE	FALSE
metabolite453	C16H28O7	metabolite	488	0.0441026	0.564999	0.0129642	0.00203211	0.543947	0.823431	FALSE	FALSE	0.414568	0.00713922	0.328466	0.587729	FALSE	FALSE	0.011297	0.000158478	0.829559	0.921223	FALSE	FALSE
metabolite454	C16H31NO3	metabolite	488	0.0539177	0.295055	-0.0106173	0.0196961	0.0390723	0.27336	TRUE	FALSE	0.0162268	0.000494787	0.869886	0.938246	FALSE	FALSE	0.0284261	0.0213069	0.0240489	0.185377	TRUE	FALSE
metabolite455	C17H18N2O3	metabolite	488	0.142412	0.446787	-0.00252506	0	0.712724	0.91407	FALSE	FALSE	-0.607906	0.103602	2.06486e-05	0.000691127	TRUE	TRUE	0.0222115	0.00398507	0.186978	0.446005	FALSE	FALSE
metabolite456	C17H18N2O4	metabolite	488	0.156007	0.398653	0.00290996	0.0015283	0.672515	0.895493	FALSE	FALSE	-0.61749	0.100385	1.61067e-05	0.000691127	TRUE	TRUE	-0.0155528	0.00761969	0.355995	0.662124	FALSE	FALSE
metabolite457	C17H20N2O5	metabolite	488	0.154085	0.504603	-0.000510847	0	0.946263	0.990619	FALSE	FALSE	-0.668469	0.11438	2.26227e-05	0.000691127	TRUE	TRUE	-0.00331746	0.000642977	0.857866	0.935291	FALSE	FALSE
metabolite458	C17H30O13	metabolite	488	0.0146973	0.025643	-0.0143555	0.00440614	0.178339	0.509661	FALSE	FALSE	-0.238509	0.00226484	0.245355	0.48828	FALSE	FALSE	0.0452619	0.00737641	0.0824896	0.303762	FALSE	FALSE
metabolite459	C18H29O15	metabolite	488	0.0597471	0.24564	-0.0147725	0.0183185	0.0462407	0.293507	TRUE	FALSE	0.16414	0.00536737	0.25055	0.493731	FALSE	FALSE	-0.0104381	0	0.560298	0.79294	FALSE	FALSE
metabolite460	C18H32N6O2	metabolite	488	0.11455	0.217256	-0.0010395	0.000343479	0.811138	0.962827	FALSE	FALSE	0.392308	0.0704187	1.23096e-05	0.000570978	TRUE	TRUE	0.00620662	0.00129427	0.561106	0.79294	FALSE	FALSE
metabolite461	C18H38O8S	metabolite	488	0.0890021	0.218193	-0.00229747	0.00323299	0.385301	0.70619	FALSE	FALSE	0.154668	0.0351808	0.00326195	0.0285661	TRUE	TRUE	0.01117	0.0111495	0.0869539	0.313971	FALSE	FALSE
metabolite462	C19H21NO3	metabolite	488	0.135231	0.462051	4.48509e-05	9.66479e-05	0.997211	0.998489	FALSE	FALSE	-0.0452022	0.000837208	0.857209	0.933556	FALSE	FALSE	-0.0555674	0.0132634	0.0786264	0.301729	FALSE	FALSE
metabolite463	C20H28N6O	metabolite	488	0.00965032	0.0572368	0.00057271	0	0.925724	0.990619	FALSE	FALSE	0.0711351	0.00105083	0.549054	0.787632	FALSE	FALSE	0.0103368	0.0011182	0.492766	0.761652	FALSE	FALSE
metabolite464	N-Palmitoyl Arginine	metabolite	488	0.210047	0.689997	-0.0419491	0.104371	1.90278e-05	0.00573688	TRUE	TRUE	-0.648168	0.0678632	0.000805549	0.0108393	TRUE	TRUE	0.0291013	0.0106981	0.211113	0.462912	FALSE	FALSE
metabolite465	C23H28N2O5	metabolite	488	0.0117028	0.108397	-0.000552202	4.26746e-05	0.934592	0.990619	FALSE	FALSE	0.0656874	0.000756736	0.614273	0.809761	FALSE	FALSE	-0.00689161	0.000501746	0.676514	0.835938	FALSE	FALSE
metabolite466	Dihydroisomorphine-6-glucuronide	metabolite	488	0.109797	0.517747	0.0272286	0.0115992	0.0803226	0.380982	FALSE	FALSE	0.564653	0.0148913	0.0657569	0.212214	FALSE	FALSE	0.00740428	0.000958243	0.844645	0.932822	FALSE	FALSE
metabolite467	C23H32N4O4	metabolite	488	0.0179911	0.0326344	0.00110436	0.000224964	0.73696	0.935551	FALSE	FALSE	0.0440737	0.00109307	0.487359	0.727419	FALSE	FALSE	0.00514493	0.000432238	0.519309	0.785893	FALSE	FALSE
metabolite468	C23H36O2	metabolite	488	0.0857993	0.150522	-0.00271635	0.00345922	0.348551	0.684414	FALSE	FALSE	0.216903	0.0431097	0.000211761	0.00364834	TRUE	TRUE	0.0117558	0.00974736	0.100269	0.325066	FALSE	FALSE
metabolite469	MG(0:0/PGJ2/0:0)	metabolite	488	0.0975399	0.429961	0.00526368	0.00136552	0.776799	0.950288	FALSE	FALSE	0.0297183	0.000347384	0.934807	0.966876	FALSE	FALSE	-0.0495256	0.0126042	0.276255	0.551272	FALSE	FALSE
metabolite470	C24H36N6O6	metabolite	488	0.081563	0.493596	-0.0179817	0.0040623	0.316576	0.671339	FALSE	FALSE	-0.636565	0.0212718	0.0734267	0.228052	FALSE	FALSE	-0.0199615	0.00160005	0.648714	0.826665	FALSE	FALSE
metabolite471	C24H36O3	metabolite	488	0.0633539	0.311086	0.00356102	0.00095907	0.765919	0.950288	FALSE	FALSE	-0.334934	0.00971188	0.15318	0.371762	FALSE	FALSE	-0.000827816	9.33055e-05	0.977395	0.993877	FALSE	FALSE
metabolite472	Tetracosahexaenoic acid	metabolite	488	0.0820987	0.38978	0.00858169	0.00375503	0.44418	0.769656	FALSE	FALSE	-0.160987	0.0019685	0.462614	0.702661	FALSE	FALSE	0.0462267	0.0131737	0.0936885	0.323481	FALSE	FALSE
metabolite473	unknown	metabolite	488	0.184714	0.622088	0.0161228	0.0135593	0.159534	0.472169	FALSE	FALSE	-0.422049	0.0185788	0.0642905	0.210691	FALSE	FALSE	0.0988624	0.0694115	0.000645869	0.0432732	TRUE	TRUE
metabolite474	unknown	metabolite	488	0.0810424	0.509251	0.0127584	0.0232956	0.0673452	0.363234	FALSE	FALSE	-0.00720815	0	0.957725	0.984463	FALSE	FALSE	0.00760967	0.000298193	0.652857	0.826665	FALSE	FALSE
metabolite475	unknown	metabolite	488	0.161717	0.735359	-0.00711	0.00220999	0.537728	0.823431	FALSE	FALSE	-0.756441	0.0719582	0.00165362	0.0180722	TRUE	TRUE	0.0497062	0.0199878	0.0874802	0.313991	FALSE	FALSE
metabolite476	C24H40O8	metabolite	488	0.024929	0.0674526	-0.00167908	0.000222763	0.715491	0.91407	FALSE	FALSE	0.123461	0.00551688	0.16712	0.389086	FALSE	FALSE	0.00956828	0.00147001	0.396966	0.69934	FALSE	FALSE
metabolite477	C24H42O4	metabolite	488	0.163341	0.674403	-0.00837306	0.00552922	0.370734	0.696426	FALSE	FALSE	-0.541136	0.0536349	0.00460724	0.0342983	TRUE	TRUE	0.042198	0.0241172	0.0702929	0.278859	FALSE	FALSE
metabolite478	C25H27N3O4	metabolite	488	0.160473	0.416245	0.00198003	0.000743241	0.797876	0.955524	FALSE	FALSE	-0.689957	0.103243	1.75896e-05	0.000691127	TRUE	TRUE	-0.0151151	0.00648505	0.42421	0.710858	FALSE	FALSE
metabolite479	6-Dehydrotestosterone glucuronide	metabolite	488	0.0961835	0.49002	0.0351979	0.02224	0.059106	0.336235	FALSE	FALSE	-0.105099	0.000769066	0.77206	0.894711	FALSE	FALSE	-0.0294834	0.00393926	0.514229	0.78303	FALSE	FALSE
metabolite480	C25H36O10	metabolite	488	0.16925	0.815062	0.128737	0.0654881	0.00377659	0.0913631	TRUE	FALSE	0.751233	0.00383937	0.410448	0.667116	FALSE	FALSE	-0.293653	0.0669171	0.0102791	0.156262	TRUE	FALSE
metabolite481	C25H36O12	metabolite	488	0.159183	0.550989	0.019594	0.0372087	0.0152159	0.170966	TRUE	FALSE	-0.385518	0.029385	0.0154278	0.0816048	TRUE	FALSE	0.0495215	0.0204648	0.0123751	0.158769	TRUE	FALSE
metabolite482	DG(20:5(6E,8Z,11Z,14Z,17Z)-OH	metabolite	488	0.0157065	0.0157065	0.00569749	0.000271102	0.714346	0.91407	FALSE	FALSE	-0.137807	0.000425843	0.646432	0.825772	FALSE	FALSE	-0.0161446	0.000383713	0.663238	0.828942	FALSE	FALSE
metabolite483	11-beta-Hydroxyandrosterone-3-glucuronide	metabolite	488	0.0552259	0.665607	0.0101177	0.00773488	0.304926	0.661405	FALSE	FALSE	-0.000854853	0.000190178	0.996549	0.998629	FALSE	FALSE	0.0158609	0.00501738	0.517069	0.785372	FALSE	FALSE
metabolite484	C26H36O10	metabolite	488	0.103109	0.545862	0.0257499	0.0157955	0.143011	0.461907	FALSE	FALSE	-0.183146	0.00164879	0.595564	0.806784	FALSE	FALSE	-0.0196945	0.00286136	0.645838	0.826665	FALSE	FALSE
metabolite485	C26H40O6	metabolite	488	0.0590645	0.390046	-0.04326	0.0180831	0.0832591	0.38661	FALSE	FALSE	-0.185116	0.00064659	0.702163	0.858543	FALSE	FALSE	-0.00524752	0	0.930783	0.96765	FALSE	FALSE
metabolite486	C26H42O10	metabolite	488	0.0787698	0.567863	0.000135662	2.61158e-05	0.993149	0.998489	FALSE	FALSE	-0.210971	0.00444906	0.500487	0.734291	FALSE	FALSE	-0.0350938	0.00292226	0.366979	0.676722	FALSE	FALSE
metabolite487	C26H42O4	metabolite	488	0.169109	0.735531	-0.0083592	0.00595878	0.353521	0.687655	FALSE	FALSE	-0.555841	0.0638809	0.00292488	0.0271339	TRUE	TRUE	0.0423446	0.0272186	0.0622709	0.265551	FALSE	FALSE
metabolite488	glycodeoxycholate sulfate	metabolite	488	0.115279	0.553068	-0.00683502	0.00295685	0.502587	0.808161	FALSE	FALSE	-0.197403	0.00537304	0.327191	0.587191	FALSE	FALSE	0.0511783	0.0275536	0.0427548	0.232126	TRUE	FALSE
metabolite489	Varanic acid	metabolite	488	0.147323	0.640044	0.00395892	0.000929783	0.683272	0.90156	FALSE	FALSE	-0.564343	0.0530971	0.00426467	0.0321484	TRUE	TRUE	0.0534255	0.0322589	0.0274787	0.185377	TRUE	FALSE
metabolite490	C26H44O9	metabolite	488	0.104628	0.595211	-0.00102181	0	0.901683	0.990619	FALSE	FALSE	-0.214076	0.0111803	0.194024	0.422413	FALSE	FALSE	-0.0333658	0.0248098	0.103607	0.327095	FALSE	FALSE
metabolite491	27-Nor-5b-cholestane-3a,7a,12a,24,25-pentol	metabolite	488	0.164593	0.781214	0.00079024	0	0.934993	0.990619	FALSE	FALSE	-0.488259	0.0442367	0.0159287	0.0835219	TRUE	FALSE	0.0583015	0.0468432	0.0194343	0.176621	TRUE	FALSE
metabolite492	27-Norcholestanehexol	metabolite	488	0.157098	0.754057	-0.00280295	0.000808027	0.775442	0.950288	FALSE	FALSE	-0.374987	0.0228115	0.0635747	0.209484	FALSE	FALSE	0.0551516	0.0401987	0.0276843	0.185377	TRUE	FALSE
metabolite493	C26H48O5	metabolite	488	0.146438	0.712754	0.0050564	0.000513333	0.623776	0.869019	FALSE	FALSE	-0.412731	0.0283438	0.0494536	0.184077	TRUE	FALSE	0.0611385	0.0465597	0.0190901	0.176621	TRUE	FALSE
metabolite494	unknown	metabolite	488	0.0513435	0.339021	0.00766461	0.00679891	0.204395	0.545356	FALSE	FALSE	-0.0176151	0.00041145	0.88058	0.943143	FALSE	FALSE	0.0172781	0.00766779	0.240982	0.507512	FALSE	FALSE
metabolite495	Calcitriol lactone	metabolite	488	0.126814	0.705502	0.0597982	0.0299466	0.0320792	0.244857	TRUE	FALSE	-0.0219974	0.000555768	0.968416	0.988079	FALSE	FALSE	-0.173408	0.0451535	0.0133275	0.167427	TRUE	FALSE
metabolite496	Cortolone-3-glucuronide	metabolite	488	0.114646	0.441907	-0.00282671	0.000570168	0.562954	0.823431	FALSE	FALSE	-0.183145	0.0137529	0.0581071	0.197958	FALSE	FALSE	0.0324814	0.0330743	0.00766654	0.148139	TRUE	FALSE
metabolite497	C27H42O4	metabolite	488	0.0125305	0.0433358	-0.00927183	0.00307149	0.298226	0.651559	FALSE	FALSE	-0.10134	0.000928874	0.554616	0.792497	FALSE	FALSE	0.0283871	0.00498238	0.193446	0.447984	FALSE	FALSE
metabolite498	24R,25-Dihydroxyvitamin D3	metabolite	488	0.0437708	0.0723763	-0.00338427	0.00143556	0.536267	0.823431	FALSE	FALSE	-0.0597851	0.000565942	0.570984	0.79531	FALSE	FALSE	0.0448949	0.0298742	0.00127129	0.0589681	TRUE	FALSE
metabolite499	24-Hydroxycalcitriol	metabolite	488	0.0619545	0.510561	-0.00292323	0.0025193	0.482043	0.792022	FALSE	FALSE	-0.164559	0.0213532	0.0468565	0.175494	TRUE	FALSE	0.0164564	0.0163047	0.108215	0.336359	FALSE	FALSE
metabolite500	1,24,25-trihydroxyvitamin D3	metabolite	488	0.137747	0.749091	-0.00220803	0.000439409	0.847225	0.974828	FALSE	FALSE	-0.576167	0.0458276	0.0153045	0.0816048	TRUE	FALSE	0.0560259	0.0333377	0.0544866	0.254693	FALSE	FALSE
metabolite501	3alpha,7alpha-Dihydroxycoprostanic acid	metabolite	488	0.179336	0.685352	-0.00926902	0.0125548	0.173376	0.499387	FALSE	FALSE	-0.384261	0.047401	0.00557954	0.0392568	TRUE	TRUE	0.0498034	0.0620575	0.0037605	0.0967874	TRUE	FALSE
metabolite502	6-deoxoteasterone	metabolite	488	0.0923863	0.563142	0.00959281	0.028623	0.0446049	0.286136	TRUE	FALSE	-0.230398	0.045239	0.0154174	0.0816048	TRUE	FALSE	-0.00494785	0.00187469	0.669642	0.829146	FALSE	FALSE
metabolite503	5beta-Cholestane-3alpha,7alpha,24,26-tetrol	metabolite	488	0.177544	0.764509	-0.00772909	0.00818133	0.335766	0.679419	FALSE	FALSE	-0.335641	0.0285207	0.0425273	0.162304	TRUE	FALSE	0.0518405	0.0574773	0.0116614	0.156262	TRUE	FALSE
metabolite504	MG(0:0/24:6(6Z,9Z,12Z,15Z,18Z,21Z)/0:0)	metabolite	488	0.175237	0.72198	-0.00774239	0.00576353	0.333215	0.679419	FALSE	FALSE	-0.518926	0.0675405	0.00173829	0.0180722	TRUE	TRUE	0.0354101	0.0226979	0.0777823	0.300658	FALSE	FALSE
metabolite505	13-carboxy-gama-tocopherol	metabolite	488	0.208662	0.784645	-0.00921324	0.00843212	0.227503	0.573992	FALSE	FALSE	-0.495358	0.0619411	0.00201197	0.0198888	TRUE	TRUE	0.0410331	0.0315725	0.0351888	0.210909	TRUE	FALSE
metabolite506	C28H46O4	metabolite	488	0.22411	0.801221	-0.0118215	0.013568	0.134924	0.458389	FALSE	FALSE	-0.512804	0.0604647	0.00209782	0.020403	TRUE	TRUE	0.0471033	0.0389046	0.0203034	0.176621	TRUE	FALSE
metabolite507	C28H46O5	metabolite	488	0.176462	0.75149	-0.00298848	0.000704957	0.771081	0.950288	FALSE	FALSE	-0.630923	0.0636251	0.00319853	0.0285661	TRUE	TRUE	0.0563814	0.0373003	0.0308347	0.194339	TRUE	FALSE
metabolite508	6-Deoxodolichosterone	metabolite	488	0.199706	0.762648	-0.011976	0.018575	0.0939272	0.398747	FALSE	FALSE	-0.418459	0.0510119	0.00470736	0.0346163	TRUE	TRUE	0.0467845	0.0504971	0.010134	0.156262	TRUE	FALSE
metabolite509	C28H48O5	metabolite	488	0.184803	0.796312	-0.00434596	0.00226671	0.606602	0.856751	FALSE	FALSE	-0.464529	0.0499748	0.00891401	0.0542944	TRUE	FALSE	0.051025	0.0453433	0.0192545	0.176621	TRUE	FALSE
metabolite510	C28H50O4	metabolite	488	0.19985	0.7861	-0.0131334	0.0258477	0.054866	0.317336	FALSE	FALSE	-0.327639	0.0319733	0.0205641	0.0992011	TRUE	FALSE	0.0444175	0.0529212	0.0111495	0.156262	TRUE	FALSE
metabolite511	C28H52O5	metabolite	488	0.144519	0.528545	-0.00537548	0.00332516	0.525496	0.823049	FALSE	FALSE	-0.370031	0.0273514	0.0282497	0.125254	TRUE	FALSE	0.0476707	0.0373633	0.023156	0.185377	TRUE	FALSE
metabolite512	C29H48O3	metabolite	488	0.040863	0.0582513	0.00679304	0.00381664	0.200894	0.545356	FALSE	FALSE	0.144159	0.00410839	0.159694	0.383647	FALSE	FALSE	0.00784725	0.000299816	0.541521	0.78592	FALSE	FALSE
metabolite513	C29H48O4	metabolite	488	0.110452	0.724278	0.00378738	0	0.792603	0.955524	FALSE	FALSE	-0.391252	0.0151848	0.182679	0.40424	FALSE	FALSE	0.048543	0.0191105	0.180753	0.437728	FALSE	FALSE
metabolite514	C30H30O5S	metabolite	488	0.120107	0.75767	0.0194951	0.00366026	0.550971	0.823431	FALSE	FALSE	-0.662118	0.0102178	0.323446	0.583947	FALSE	FALSE	-0.191102	0.0526019	0.0225822	0.184015	TRUE	FALSE
metabolite515	C30H46O10	metabolite	488	0.276362	0.706717	0.0198075	0.0302975	0.0235046	0.20381	TRUE	FALSE	0.274068	0.0225528	0.113874	0.313544	FALSE	FALSE	0.077251	0.0606714	0.000471235	0.0355194	TRUE	TRUE
metabolite516	Deoxycholic acid 3-glucuronide	metabolite	488	0.244008	0.652915	0.0246754	0.0666588	0.00309276	0.0851917	TRUE	FALSE	-0.485097	0.0454213	0.00342459	0.0286809	TRUE	TRUE	-0.00401016	0.00194627	0.840946	0.930442	FALSE	FALSE
metabolite517	C30H48O4	metabolite	488	0.126309	0.603897	-0.0129886	0.0191719	0.106826	0.435243	FALSE	FALSE	-0.213829	0.00924522	0.179864	0.401051	FALSE	FALSE	0.0389121	0.0288922	0.0503828	0.243047	FALSE	FALSE
metabolite518	unknown	metabolite	488	0.177318	0.738764	0.00368562	0.000287019	0.78146	0.952994	FALSE	FALSE	-0.817617	0.0647338	0.00304244	0.0277969	TRUE	TRUE	0.0798267	0.0475875	0.0180446	0.176621	TRUE	FALSE
metabolite519	unknown	metabolite	488	0.106222	0.528776	0.0220796	0.0106232	0.202544	0.545356	FALSE	FALSE	0.695782	0.0223046	0.0431145	0.16351	TRUE	FALSE	-0.101227	0.0412848	0.0183753	0.176621	TRUE	FALSE
metabolite520	unknown	metabolite	488	0.0502133	0.277401	0.00425556	0.000570141	0.807718	0.962557	FALSE	FALSE	0.273183	0.00278482	0.423089	0.681156	FALSE	FALSE	-0.0599091	0.0134502	0.163317	0.414175	FALSE	FALSE
metabolite521	C30H50O4	metabolite	488	0.152738	0.716445	-0.0108651	0.0159885	0.122109	0.448974	FALSE	FALSE	-0.359379	0.0419678	0.0123251	0.0707811	TRUE	FALSE	0.0246379	0.0132505	0.159746	0.4099	FALSE	FALSE
metabolite522	C30H50O5	metabolite	488	0.174389	0.727518	-0.00798264	0.00565776	0.373629	0.697518	FALSE	FALSE	-0.500758	0.0490108	0.00670933	0.0444586	TRUE	TRUE	0.0536861	0.0444542	0.0180564	0.176621	TRUE	FALSE
metabolite523	C30H52O6	metabolite	488	0.187202	0.789826	0.00156696	0	0.904958	0.990619	FALSE	FALSE	-0.765135	0.0571686	0.00559881	0.0392568	TRUE	TRUE	0.0826189	0.0509649	0.0147172	0.169223	TRUE	FALSE
metabolite524	C32H38N2O8	metabolite	488	0.0142376	0.0828173	-0.0108573	0.00810758	0.0900911	0.3985	FALSE	FALSE	-0.0649053	0.000494197	0.596735	0.806784	FALSE	FALSE	0.0240348	0.00607273	0.125531	0.352802	FALSE	FALSE
metabolite525	C34H58O6	metabolite	488	0.137448	0.776923	0.0120681	0.00537502	0.25923	0.610608	FALSE	FALSE	-0.332076	0.0208003	0.132827	0.342285	FALSE	FALSE	0.0444394	0.0272311	0.103233	0.327095	FALSE	FALSE
metabolite526	C36H66O4	metabolite	488	0.139546	0.264023	-0.000881811	0.000355998	0.837807	0.9736	FALSE	FALSE	0.434257	0.093185	1.4473e-06	9.69689e-05	TRUE	TRUE	0.00727234	0.00205628	0.491502	0.761652	FALSE	FALSE
metabolite527	C3H4O4	metabolite	488	0.0565921	0.185472	-0.0223403	0.0172114	0.0343257	0.253518	TRUE	FALSE	0.26359	0.00605738	0.194044	0.422413	FALSE	FALSE	-0.0259719	0.000606273	0.310346	0.59847	FALSE	FALSE
metabolite528	C4H6O2	metabolite	488	0.0576304	0.219638	-0.00119871	0.000485202	0.597437	0.847658	FALSE	FALSE	0.0350885	0.00340723	0.426507	0.682185	FALSE	FALSE	0.00530856	0	0.340439	0.641515	FALSE	FALSE
metabolite529	C4H7NO3	metabolite	488	0.116584	0.300148	-0.012719	0.00827286	0.095562	0.398747	FALSE	FALSE	0.306904	0.0157457	0.03962	0.154135	TRUE	FALSE	-0.0691532	0.0601978	0.0003277	0.0288508	TRUE	TRUE
metabolite530	C4H8O4	metabolite	488	0.0130273	0.175533	0.00192259	0.00045016	0.798647	0.955524	FALSE	FALSE	-0.15419	0.00430936	0.293602	0.539762	FALSE	FALSE	0.00136805	0	0.940912	0.973191	FALSE	FALSE
metabolite531	N-Acetylcysteinamide	metabolite	488	0.0250648	0.0642021	-0.0032151	0.00284625	0.327652	0.679419	FALSE	FALSE	0.000393622	0.000158251	0.995025	0.998629	FALSE	FALSE	0.0216736	0.018383	0.00883806	0.154523	TRUE	FALSE
metabolite532	unknown	metabolite	488	0.012271	0.029457	-0.00473606	0.000637554	0.55448	0.823431	FALSE	FALSE	0.049923	0.000126575	0.746303	0.881002	FALSE	FALSE	0.0146492	0.000945886	0.4528	0.735953	FALSE	FALSE
metabolite533	unknown	metabolite	488	0.076713	0.492762	0.00826724	0.00910612	0.330093	0.679419	FALSE	FALSE	-0.231751	0.0107068	0.166432	0.388986	FALSE	FALSE	-0.00391602	0.00120412	0.850026	0.933788	FALSE	FALSE
metabolite534	unknown	metabolite	488	0.0303438	0.122519	0.0119582	0.00705645	0.117257	0.448102	FALSE	FALSE	0.266637	0.00992057	0.0720908	0.228052	FALSE	FALSE	-0.0132124	0.00127314	0.477429	0.753638	FALSE	FALSE
metabolite535	C5H6O4	metabolite	488	0.0612641	0.346503	-0.0012242	0.000486832	0.866257	0.980689	FALSE	FALSE	0.358774	0.0288653	0.0129882	0.073195	TRUE	FALSE	-0.0231197	0.00142545	0.194772	0.447984	FALSE	FALSE
metabolite536	2-Keto-glutaramic acid	metabolite	488	0.0544084	0.302634	0.0031128	0.00273754	0.442349	0.768694	FALSE	FALSE	-0.114445	0.0105938	0.14893	0.368053	FALSE	FALSE	-0.00141687	0	0.886018	0.940614	FALSE	FALSE
metabolite537	C5H7NO5	metabolite	488	0.0306538	0.0306538	0.00214868	8.49142e-05	0.836453	0.9736	FALSE	FALSE	-0.308773	0.00470826	0.12471	0.334085	FALSE	FALSE	-0.0240653	0.00187763	0.331915	0.629387	FALSE	FALSE
metabolite538	C5H8O5	metabolite	488	0.0602375	0.267105	0.00327587	0.00369907	0.485789	0.79385	FALSE	FALSE	-0.196456	0.0201555	0.0344455	0.144241	TRUE	FALSE	-0.00980692	0.00645505	0.393876	0.69934	FALSE	FALSE
metabolite539	C5H8O6	metabolite	488	0.0985471	0.324159	-0.0042865	0.00295383	0.52497	0.823049	FALSE	FALSE	0.437132	0.0432016	0.00123085	0.0145529	TRUE	TRUE	-0.031281	0.00390238	0.059811	0.263256	FALSE	FALSE
metabolite540	C6H10N2O4	metabolite	488	0.021063	0.132233	0.00361165	0.00220438	0.388976	0.710766	FALSE	FALSE	-0.0878582	0.00328826	0.279979	0.527586	FALSE	FALSE	0.016189	0.00851302	0.117315	0.346769	FALSE	FALSE
metabolite541	C6H10O4S	metabolite	488	0.11692	0.258909	0.0072545	0.01582	0.0245189	0.206357	TRUE	FALSE	0.0282233	0.00124991	0.647745	0.825772	FALSE	FALSE	0.0226904	0.0304596	0.0043848	0.101694	TRUE	FALSE
metabolite542	C6H10O6	metabolite	488	0.0873762	0.249145	0.0165113	0.045311	0.000693058	0.0474434	TRUE	TRUE	-0.16955	0.0122828	0.0656124	0.212214	FALSE	FALSE	0.0147561	0.00393821	0.200846	0.455301	FALSE	FALSE
metabolite543	N-Butyrylglycine	metabolite	488	0.109882	0.276927	0.000145038	0.000114251	0.966302	0.991166	FALSE	FALSE	0.0652258	0.00296022	0.329858	0.588474	FALSE	FALSE	-0.0197834	0.0320322	0.0207938	0.176621	TRUE	FALSE
metabolite544	L-fucose/L-fuculose	metabolite	488	0.161277	0.682574	-0.000423438	0	0.95071	0.991166	FALSE	FALSE	-0.199118	0.00928452	0.148876	0.368053	FALSE	FALSE	0.0310883	0.0250217	0.0695603	0.277781	FALSE	FALSE
metabolite545	unknown	metabolite	488	0.0125124	0.0624767	0.00321506	0.000427274	0.672734	0.895493	FALSE	FALSE	-0.0709889	0.000523825	0.629113	0.815817	FALSE	FALSE	0.0287046	0.00637489	0.127223	0.352802	FALSE	FALSE
metabolite546	C6H14O5	metabolite	488	0.0854797	0.319103	0.00471734	0.0065762	0.271354	0.619822	FALSE	FALSE	-0.128548	0.0101077	0.125279	0.334085	FALSE	FALSE	0.0022058	0	0.832714	0.923027	FALSE	FALSE
metabolite547	C6H14O6	metabolite	488	0.0407759	0.0647666	0.0126926	0.00245096	0.296975	0.651186	FALSE	FALSE	0.277434	0.0034878	0.238216	0.476381	FALSE	FALSE	0.0265816	0.00183676	0.37062	0.679842	FALSE	FALSE
metabolite548	C6H9NO6	metabolite	488	0.0205438	0.0205438	-0.0201307	0.00615929	0.0807591	0.380982	FALSE	FALSE	0.0931543	0.00035413	0.674953	0.837442	FALSE	FALSE	-0.0185511	0.00092202	0.49868	0.767102	FALSE	FALSE
metabolite549	C7H10N2O3	metabolite	488	0.103285	0.431908	0.0030332	0.00156835	0.783422	0.952994	FALSE	FALSE	-0.59136	0.0412849	0.00761277	0.0493602	TRUE	TRUE	-0.0413825	0.0178159	0.127547	0.352802	FALSE	FALSE
metabolite550	unknown	metabolite	488	0.0735161	0.275252	0.0305287	0.0196111	0.0356572	0.255968	TRUE	FALSE	0.0558728	0.000400542	0.841054	0.930673	FALSE	FALSE	0.0423786	0.00245933	0.228423	0.490174	FALSE	FALSE
metabolite551	C7H10O6	metabolite	488	0.163554	0.477179	0.00932475	0.00899924	0.0605981	0.341502	FALSE	FALSE	0.257902	0.0353755	0.00871308	0.0541648	TRUE	FALSE	0.0243149	0.0360726	0.0454403	0.234192	TRUE	FALSE
metabolite552	Glycylproline	metabolite	488	0.00610453	0.0266619	-0.000237298	1.20477e-06	0.945887	0.990619	FALSE	FALSE	-0.0290491	0.000419645	0.666737	0.834113	FALSE	FALSE	0.00242864	0.000106116	0.775336	0.899092	FALSE	FALSE
metabolite553	N-Acetylglutamine	metabolite	488	0.00992723	0.014325	0.00116674	5.70801e-05	0.892297	0.987257	FALSE	FALSE	0.112451	0.000970569	0.499137	0.734096	FALSE	FALSE	-0.00959076	0.000359696	0.64363	0.826665	FALSE	FALSE
metabolite554	C7H12N2O4S	metabolite	488	0.0624324	0.24921	0.010582	0.00467049	0.264468	0.614528	FALSE	FALSE	0.164474	0.00426272	0.371578	0.634736	FALSE	FALSE	0.0334572	0.0074279	0.150368	0.395262	FALSE	FALSE
metabolite555	C7H12O7	metabolite	488	0.0237769	0.219916	0.0028025	0	0.809726	0.962827	FALSE	FALSE	0.356438	0.00884096	0.117809	0.320529	FALSE	FALSE	-0.0353487	0.00327434	0.216392	0.470336	FALSE	FALSE
metabolite556	unknown	metabolite	488	0.0133772	0.0899031	0.000555574	4.29299e-05	0.925003	0.990619	FALSE	FALSE	-0.00626111	8.57375e-05	0.956241	0.984463	FALSE	FALSE	0.0190902	0.00659536	0.189984	0.447984	FALSE	FALSE
metabolite557	unknown	metabolite	488	0.0878934	0.23127	-0.0102102	0.00978256	0.0846312	0.38661	FALSE	FALSE	0.000431842	0	0.996973	0.998629	FALSE	FALSE	-0.0237175	0.00864668	0.10162	0.327095	FALSE	FALSE
metabolite558	C7H14O7	metabolite	488	0.0661501	0.29109	-0.0109468	0.012165	0.0745778	0.371657	FALSE	FALSE	-0.231908	0.0138271	0.052897	0.19193	FALSE	FALSE	0.0184344	0.00741763	0.216838	0.470336	FALSE	FALSE
metabolite559	Glycerophosphoglycerol	metabolite	488	0.104957	0.187569	0.00637706	0.0057893	0.121524	0.448974	FALSE	FALSE	0.220906	0.025317	0.00639628	0.0432446	TRUE	TRUE	0.0176263	0.0100117	0.0816987	0.303762	FALSE	FALSE
metabolite560	C7H15N3O2	metabolite	488	0.157332	0.510332	0.0219857	0.0218142	0.0428792	0.281045	TRUE	FALSE	0.0983534	0.00204546	0.640755	0.823828	FALSE	FALSE	0.0744212	0.0454837	0.00553592	0.11922	TRUE	FALSE
metabolite561	C7H16N2O2	metabolite	488	0.0236901	0.0236901	0.00716144	0.00186974	0.33466	0.679419	FALSE	FALSE	-0.204573	0.00409661	0.153514	0.371762	FALSE	FALSE	-0.00337202	7.3072e-05	0.848671	0.933788	FALSE	FALSE
metabolite562	C7H18NO4S	metabolite	488	0.0272521	0.0639638	-0.0021273	0.0054607	0.134023	0.458389	FALSE	FALSE	-0.0370831	0.0038011	0.175385	0.399085	FALSE	FALSE	0.00893469	0.0149223	0.011032	0.156262	TRUE	FALSE
metabolite563	C8H12N2O3	metabolite	488	0.0730094	0.307112	-0.0130327	0.0322002	0.00565211	0.106507	TRUE	FALSE	-0.150273	0.0111209	0.0962859	0.280485	FALSE	FALSE	0.000262477	0	0.981359	0.995581	FALSE	FALSE
metabolite564	C8H12N2O5	metabolite	488	0.0147022	0.0171212	-0.0037888	0.000985208	0.509358	0.814702	FALSE	FALSE	-0.097384	0.00156108	0.379709	0.641357	FALSE	FALSE	0.00611506	0.00049649	0.657058	0.826665	FALSE	FALSE
metabolite565	C8H14N2O6	metabolite	488	0.125779	0.313994	-0.01055	0.0187384	0.0271922	0.218392	TRUE	FALSE	-0.3069	0.035504	0.0011741	0.0141597	TRUE	TRUE	0.0428373	0.0596536	0.000334918	0.0288508	TRUE	TRUE
metabolite566	C8H14O3	metabolite	488	0.0340488	0.376741	-0.000384969	0	0.944469	0.990619	FALSE	FALSE	-0.0318493	0.000532779	0.768328	0.892681	FALSE	FALSE	-0.012463	0.00536112	0.356866	0.662124	FALSE	FALSE
metabolite567	C8H14O7	metabolite	488	0.0370783	0.284163	0.0105723	0.00367378	0.469541	0.778846	FALSE	FALSE	0.025814	4.19734e-05	0.927659	0.962785	FALSE	FALSE	-0.02937	0.0064259	0.411132	0.704298	FALSE	FALSE
metabolite568	Allylisopropylacetamide	metabolite	488	0.0294415	0.200575	-0.00909248	0.00376018	0.343781	0.681908	FALSE	FALSE	0.198818	0.00340742	0.286914	0.532335	FALSE	FALSE	-0.0437358	0.0106459	0.0649619	0.266476	FALSE	FALSE
metabolite569	C8H15NO9S	metabolite	488	0.137452	0.440158	0.00278724	0.00108113	0.491824	0.79938	FALSE	FALSE	0.15686	0.0204119	0.0500719	0.185235	FALSE	FALSE	0.0143917	0.015039	0.147814	0.394389	FALSE	FALSE
metabolite570	C8H16N2O4	metabolite	488	0.0262136	0.0268719	-0.00913074	0.00326453	0.208196	0.550951	FALSE	FALSE	-0.0390228	0.00014197	0.778375	0.897438	FALSE	FALSE	-0.0154083	0.00172257	0.377087	0.682833	FALSE	FALSE
metabolite571	C8H16O8	metabolite	488	0.0219432	0.0219432	-0.00318032	0.000202045	0.751245	0.946693	FALSE	FALSE	0.044923	0.00010824	0.816517	0.917518	FALSE	FALSE	0.0357119	0.0044908	0.13548	0.367614	FALSE	FALSE
metabolite572	C8H5NO2	metabolite	488	0.01881	0.0623802	-0.000584834	5.76919e-05	0.910684	0.990619	FALSE	FALSE	-0.04336	0.000273106	0.666699	0.834113	FALSE	FALSE	0.0265338	0.0118681	0.0407327	0.227424	TRUE	FALSE
metabolite573	C8H8O5	metabolite	488	0.0508882	0.302968	-0.009163	0.00310948	0.461456	0.778846	FALSE	FALSE	0.562359	0.0243205	0.022342	0.103633	TRUE	FALSE	-0.0258312	0.00278925	0.395684	0.69934	FALSE	FALSE
metabolite574	N-Phenylglycine	metabolite	488	0.0682675	0.310188	-0.00529943	0.00507305	0.310595	0.666509	FALSE	FALSE	0.180798	0.01874	0.0777156	0.236679	FALSE	FALSE	0.0264636	0.0189931	0.0400104	0.225479	TRUE	FALSE
metabolite575	C8H9NO5S	metabolite	488	0.0375598	0.242035	0.0454249	0.0136874	0.0854206	0.387283	FALSE	FALSE	-0.22474	0.000926172	0.658846	0.834113	FALSE	FALSE	-0.0473878	0.00376039	0.459645	0.737756	FALSE	FALSE
metabolite576	Aspartyl-Glutamate	metabolite	488	0.00497394	0.0295536	-0.00312972	0.000765192	0.596735	0.847658	FALSE	FALSE	-0.0139096	8.81387e-05	0.902857	0.956806	FALSE	FALSE	0.00370777	0.000290437	0.796822	0.914574	FALSE	FALSE
metabolite577	C9H15NO	metabolite	488	0.00783956	0.251145	-0.0128318	0.00146985	0.562809	0.823431	FALSE	FALSE	0.24448	0.00146343	0.57124	0.79531	FALSE	FALSE	-0.0218017	0.000882785	0.687312	0.84016	FALSE	FALSE
metabolite578	2-Hepteneoylglycine	metabolite	488	0.0424815	0.443946	0.00864915	0.0082698	0.185222	0.519484	FALSE	FALSE	-0.0203501	0.000237477	0.873239	0.938246	FALSE	FALSE	0.0167636	0.00921273	0.292661	0.567442	FALSE	FALSE
metabolite579	N-Heptanoylglycine	metabolite	488	0.154371	0.681078	0.0106177	0.0189243	0.159854	0.472169	FALSE	FALSE	-0.614353	0.104225	9.91231e-05	0.00229889	TRUE	TRUE	0.0311412	0.00956756	0.0972327	0.323776	FALSE	FALSE
metabolite580	C9H18O8	metabolite	488	0.0590817	0.373498	0.00516435	5.34774e-05	0.786923	0.953321	FALSE	FALSE	0.234651	0.000212432	0.530111	0.773198	FALSE	FALSE	-0.103757	0.0181375	0.0284518	0.185377	TRUE	FALSE
metabolite581	C9H18O9	metabolite	488	0.0153761	0.0413454	-0.0122384	0.00310962	0.248617	0.602073	FALSE	FALSE	-0.162504	0.00122871	0.425934	0.682185	FALSE	FALSE	0.0566963	0.0107652	0.0308092	0.194339	TRUE	FALSE
metabolite582	C9H19O11P	metabolite	488	0.0457171	0.233674	0.00717701	0.00208577	0.406935	0.734676	FALSE	FALSE	-0.118212	0.00151201	0.481938	0.725227	FALSE	FALSE	0.0378109	0.0129343	0.0766733	0.298284	FALSE	FALSE
metabolite589	unknown	metabolite	488	0.023006	0.0315749	0.00291175	2.8918e-05	0.834414	0.9736	FALSE	FALSE	0.432269	0.00577768	0.110647	0.310026	FALSE	FALSE	-0.0122284	0.000211842	0.716389	0.858812	FALSE	FALSE
metabolite590	unknown	metabolite	488	0.128656	0.416179	0.00593282	0.00193638	0.405735	0.734676	FALSE	FALSE	0.418852	0.0488575	0.0033635	0.0285661	TRUE	TRUE	0.0355852	0.0216873	0.0431145	0.232126	TRUE	FALSE
metabolite591	unknown	metabolite	488	0.0276981	0.110109	0.0178566	0.00265591	0.339249	0.680887	FALSE	FALSE	0.525508	0.00658783	0.147684	0.367991	FALSE	FALSE	-0.0131861	0.000118538	0.773025	0.899092	FALSE	FALSE
metabolite618	unknown	metabolite	488	0.0767405	0.269278	0.00660539	0.00443262	0.263054	0.614528	FALSE	FALSE	0.148544	0.00368765	0.196197	0.424038	FALSE	FALSE	-0.036822	0.0269296	0.0119583	0.156758	TRUE	FALSE
metabolite619	unknown	metabolite	488	0.0306261	0.135851	0.0352157	0.00851726	0.124438	0.451199	FALSE	FALSE	0.188294	0.000365429	0.669037	0.835257	FALSE	FALSE	-0.0627369	0.00595277	0.262638	0.531445	FALSE	FALSE
metabolite621	unknown	metabolite	488	0.0365817	0.152912	0.0269948	0.00475044	0.257906	0.610449	FALSE	FALSE	0.531881	0.00291877	0.250099	0.493731	FALSE	FALSE	-0.125935	0.018137	0.0331108	0.205719	TRUE	FALSE
metabolite622	unknown	metabolite	488	0.099573	0.284492	0.00664819	0.00426264	0.264116	0.614528	FALSE	FALSE	0.347759	0.02797	0.00332809	0.0285661	TRUE	TRUE	-0.0459851	0.0409488	0.00204685	0.0771405	TRUE	FALSE
metabolite627	PS(28:2)	metabolite	488	0.0235122	0.0454788	-2.53313e-05	0.000122568	0.998489	0.998489	FALSE	FALSE	0.207051	0.00153329	0.42352	0.681156	FALSE	FALSE	0.0402177	0.00313302	0.221155	0.476273	FALSE	FALSE
metabolite628	PS(30:1)	metabolite	488	0.0367073	0.0367073	-0.0276621	0.0129449	0.0108279	0.143348	TRUE	FALSE	-0.432346	0.00832897	0.038816	0.152632	TRUE	FALSE	0.0497574	0.00738304	0.0539512	0.254161	FALSE	FALSE
metabolite629	PS(30:2)	metabolite	488	0.0407525	0.0752179	-0.015107	0.00473127	0.150301	0.472169	FALSE	FALSE	0.154287	0.00177286	0.443802	0.692982	FALSE	FALSE	0.0216067	0.00112824	0.3978	0.69934	FALSE	FALSE
metabolite630	PS(32:3)	metabolite	488	0.0472554	0.0584895	0.00243203	3.85762e-05	0.834671	0.9736	FALSE	FALSE	-0.158171	0.000926751	0.482282	0.725227	FALSE	FALSE	0.0576133	0.0072109	0.047584	0.23911	TRUE	FALSE
metabolite631	SM(d18:1/12:0)	metabolite	488	0.160127	0.316074	0.0077207	0.00133545	0.307322	0.661839	FALSE	FALSE	0.793417	0.109258	5.53181e-07	4.76526e-05	TRUE	TRUE	0.00555403	0.000804469	0.763526	0.892793	FALSE	FALSE
metabolite632	SM(d18:1/14:0)	metabolite	488	0.0762851	0.226226	0.00928851	0.00812025	0.0989184	0.405768	FALSE	FALSE	0.390412	0.0468481	0.000529634	0.00839156	TRUE	TRUE	0.00147865	3.44413e-06	0.913887	0.961734	FALSE	FALSE
metabolite637	unknown	metabolite	488	0.0108716	0.0129174	0.0121198	0.00414995	0.158038	0.472169	FALSE	FALSE	-0.00762482	0	0.963101	0.985993	FALSE	FALSE	0.00520367	2.01897e-05	0.799329	0.914602	FALSE	FALSE
metabolite638	unknown	metabolite	488	0.0586119	0.242831	-0.0141706	0.0243578	0.0203126	0.191383	TRUE	FALSE	-0.0265527	0	0.820136	0.917518	FALSE	FALSE	0.0330005	0.0277464	0.0269135	0.185377	TRUE	FALSE
metabolite639	unknown	metabolite	488	0.0334604	0.107282	-0.00826877	0.00714243	0.136741	0.460643	FALSE	FALSE	-0.171284	0.00701101	0.111341	0.310026	FALSE	FALSE	0.0109497	0.00299229	0.419604	0.710858	FALSE	FALSE
metabolite640	unknown	metabolite	488	0.00552223	0.0515213	-0.00541989	0.00355196	0.254401	0.610449	FALSE	FALSE	-0.0422225	0.000526227	0.644157	0.824685	FALSE	FALSE	0.00835036	0.00165814	0.472101	0.751127	FALSE	FALSE
metabolite641	unknown	metabolite	488	0.0144396	0.0144396	-0.000538353	1.96989e-06	0.975124	0.993242	FALSE	FALSE	-0.200524	0.000733813	0.547349	0.787632	FALSE	FALSE	-0.0656118	0.00515777	0.111049	0.340068	FALSE	FALSE
metabolite642	unknown	metabolite	488	0.0132572	0.0132572	-0.0244482	0.0046685	0.129692	0.456222	FALSE	FALSE	-0.178745	0.000670036	0.565522	0.79531	FALSE	FALSE	-0.0196605	0.000532187	0.608537	0.813361	FALSE	FALSE
metabolite643	unknown	metabolite	488	0.0179948	0.0589768	0.0243593	0.00554358	0.131379	0.457929	FALSE	FALSE	-0.104117	0.000305022	0.736415	0.881002	FALSE	FALSE	0.017177	0.000377696	0.661537	0.828942	FALSE	FALSE
metabolite644	unknown	metabolite	488	0.0987101	0.31687	-0.00387075	0	0.628443	0.869019	FALSE	FALSE	-0.617614	0.0708575	0.000161469	0.00304268	TRUE	TRUE	0.00252916	0	0.896993	0.948924	FALSE	FALSE
metabolite645	unknown	metabolite	488	0.0307168	0.167571	-0.00828175	0.00889251	0.0808717	0.380982	FALSE	FALSE	-0.0849764	0.0025196	0.352662	0.616392	FALSE	FALSE	0.00910787	0.0012943	0.430207	0.711748	FALSE	FALSE
metabolite646	unknown	metabolite	488	0.0242862	0.0649119	0.000516727	0	0.910462	0.990619	FALSE	FALSE	0.160949	0.00879825	0.0727247	0.228052	FALSE	FALSE	0.00678743	0.0012632	0.546604	0.78592	FALSE	FALSE
metabolite647	unknown	metabolite	488	0.0696923	0.159797	-0.00215144	0.000766753	0.701017	0.911655	FALSE	FALSE	0.285188	0.0232612	0.0100385	0.0599327	TRUE	FALSE	0.0173994	0.00622807	0.207693	0.460437	FALSE	FALSE
metabolite648	unknown	metabolite	488	0.0332784	0.0691272	0.00373687	0.00115898	0.453217	0.776391	FALSE	FALSE	0.2188	0.0127895	0.0252131	0.113459	TRUE	FALSE	-0.00303223	0.000141152	0.803065	0.91671	FALSE	FALSE
metabolite649	unknown	metabolite	488	0.104016	0.212469	0.00210048	0	0.701506	0.911655	FALSE	FALSE	0.367804	0.0435046	0.000808904	0.0108393	TRUE	TRUE	0.019392	0.00901398	0.151247	0.395262	FALSE	FALSE
metabolite650	Valproylglycine	metabolite	488	0.150111	0.610557	0.01211	0.0204229	0.127022	0.453221	FALSE	FALSE	-0.449497	0.0514405	0.0050098	0.0359632	TRUE	TRUE	-0.00696901	0.00244091	0.719286	0.860574	FALSE	FALSE
protein1	IGLL5	protein	485	0.0494135	0.0960533	-0.0164996	0.0148483	0.0226967	0.222296	TRUE	FALSE	-0.0498122	0.000111337	0.720312	0.91074	FALSE	FALSE	0.0152949	0.00297163	0.385167	0.738422	FALSE	FALSE
protein2	MASP2	protein	485	0.0529992	0.26304	0.00725853	0.00369183	0.385087	0.736222	FALSE	FALSE	-0.207492	0.00766017	0.202902	0.542411	FALSE	FALSE	-0.0063763	0.00069967	0.753338	0.928773	FALSE	FALSE
protein3	APOL1	protein	485	0.0706958	0.227914	0.00190666	0.000180602	0.64881	0.85453	FALSE	FALSE	0.113367	0.00633335	0.165952	0.509948	FALSE	FALSE	0.00574448	0.00235342	0.574323	0.847362	FALSE	FALSE
protein4	CEP290	protein	485	0.072443	0.301872	-0.0155853	0.013716	0.0876508	0.432208	FALSE	FALSE	-0.345473	0.0191393	0.052082	0.305699	FALSE	FALSE	-0.0118481	0.000423841	0.589988	0.856433	FALSE	FALSE
protein5	CD5L	protein	485	0.0782983	0.326222	-0.0186325	0.0301184	0.0216018	0.222296	TRUE	FALSE	0.202164	0.00644252	0.194721	0.531057	FALSE	FALSE	-0.00740124	0	0.702646	0.903818	FALSE	FALSE
protein6	FCN3	protein	485	0.0897221	0.242979	0.00421285	0.0032716	0.374912	0.736222	FALSE	FALSE	-0.228293	0.0247126	0.0150678	0.152897	TRUE	FALSE	-0.00509593	0.00126378	0.659662	0.877383	FALSE	FALSE
protein9	APOM	protein	485	0.0489121	0.181048	0.000475876	0.000243835	0.911978	0.969425	FALSE	FALSE	-0.0770682	0.00343515	0.358593	0.68955	FALSE	FALSE	-0.0268241	0.0257699	0.0124819	0.158315	TRUE	FALSE
protein10	CP	protein	485	0.129904	0.29377	-0.0052188	0.00973412	0.125906	0.492676	FALSE	FALSE	0.276638	0.0711165	6.71554e-05	0.00906598	TRUE	TRUE	0.00195492	0.000264304	0.812761	0.962297	FALSE	FALSE
protein11	F13A1	protein	485	0.122063	0.171512	0.00514314	0.00413352	0.288364	0.665456	FALSE	FALSE	-0.0107136	0	0.909265	0.966888	FALSE	FALSE	-0.0155899	0.00743485	0.19152	0.601282	FALSE	FALSE
protein12	F2	protein	485	0.0313421	0.180703	-0.000759659	0.000257436	0.771207	0.910625	FALSE	FALSE	-0.0721628	0.00809463	0.157957	0.509948	FALSE	FALSE	-0.00310108	0.000695248	0.627411	0.871803	FALSE	FALSE
protein13	C1R	protein	485	0.0614056	0.0913225	-0.00938913	0.0204021	0.00403338	0.136127	TRUE	FALSE	0.0505984	0.0019063	0.415888	0.743641	FALSE	FALSE	0.0149461	0.00788098	0.0592988	0.36806	FALSE	FALSE
protein14	HP	protein	485	0.224737	0.641335	0.0164553	0.0350133	0.0198849	0.222296	TRUE	FALSE	0.106783	0.00636603	0.433375	0.750254	FALSE	FALSE	0.0692007	0.0806144	8.60561e-05	0.00993224	TRUE	TRUE
protein15	HPR	protein	485	0.157622	0.445778	-0.00598151	0.00441473	0.379059	0.736222	FALSE	FALSE	0.191158	0.0116786	0.149767	0.509948	FALSE	FALSE	0.0138651	0.00352733	0.399701	0.740958	FALSE	FALSE
protein16	F9	protein	485	0.028431	0.117669	-0.00084258	0	0.881848	0.956058	FALSE	FALSE	-0.230165	0.0138046	0.0396092	0.28904	TRUE	FALSE	0.000360576	0	0.979335	0.994062	FALSE	FALSE
protein17	F10	protein	485	0.0349198	0.236993	0.00292937	0.00310872	0.458879	0.750893	FALSE	FALSE	-0.105505	0.00706354	0.171547	0.509948	FALSE	FALSE	0.00800471	0.00156706	0.406154	0.740958	FALSE	FALSE
protein18	CFD	protein	485	0.0430236	0.0990571	0.00800771	0.00284747	0.306066	0.68865	FALSE	FALSE	-0.352564	0.013852	0.0225582	0.190335	TRUE	FALSE	0.028086	0.00525975	0.146001	0.499284	FALSE	FALSE
protein19	PLG	protein	485	0.0716863	0.259136	-0.00783998	0.0383248	0.0024172	0.108774	TRUE	FALSE	-0.0596493	0.00494915	0.223901	0.58128	FALSE	FALSE	0.00488508	0.00211505	0.425619	0.755237	FALSE	FALSE
protein20	F12	protein	485	0.176491	0.578701	0.00729629	0.0135415	0.202033	0.581713	FALSE	FALSE	-0.0484844	0	0.662395	0.898726	FALSE	FALSE	-0.0107623	0.00866942	0.435278	0.763149	FALSE	FALSE
protein21	CFB	protein	485	0.0852924	0.409605	0.00274892	0.00258379	0.406091	0.736222	FALSE	FALSE	0.112618	0.0187859	0.0821632	0.385326	FALSE	FALSE	0.0146461	0.0158672	0.069589	0.390201	FALSE	FALSE
protein22	CA1	protein	485	0.0503547	0.150618	-0.00378946	0.000287885	0.614101	0.83741	FALSE	FALSE	-0.467788	0.0309593	0.00196571	0.0481922	TRUE	TRUE	-0.00516376	0.000910937	0.779285	0.935142	FALSE	FALSE
protein23	ASS1	protein	485	0.0229077	0.0731401	-0.00937444	0.00141571	0.410149	0.736222	FALSE	FALSE	-0.235284	0.00324291	0.288945	0.644754	FALSE	FALSE	-0.0412818	0.00600494	0.142302	0.49898	FALSE	FALSE
protein24	SERPINC1	protein	485	0.0686278	0.152021	-0.00173935	0.000782567	0.432557	0.736222	FALSE	FALSE	-0.0854643	0.0129988	0.0500172	0.305699	FALSE	FALSE	-0.0096622	0.0124739	0.078281	0.39879	FALSE	FALSE
protein25	SERPINA1	protein	485	0.0376074	0.242089	-0.00201367	0.00122815	0.565693	0.807712	FALSE	FALSE	0.071838	0.00571724	0.292828	0.646091	FALSE	FALSE	-0.000250893	4.48818e-05	0.976535	0.994062	FALSE	FALSE
protein26	SERPINA3	protein	485	0.0488617	0.180479	-0.000726307	1.12467e-05	0.79499	0.910625	FALSE	FALSE	0.00517565	0	0.924137	0.966888	FALSE	FALSE	0.0012363	0	0.856574	0.962297	FALSE	FALSE
protein27	AGT	protein	485	0.0555696	0.560367	-0.00674467	0.0170249	0.138456	0.498441	FALSE	FALSE	0.17444	0.0297142	0.0511245	0.305699	FALSE	FALSE	-0.00140419	0	0.897987	0.962297	FALSE	FALSE
protein28	A2M	protein	485	0.083477	0.616395	-0.00233953	0.00432483	0.588131	0.81018	FALSE	FALSE	0.237992	0.0502018	0.0059644	0.0824181	TRUE	FALSE	-0.0134578	0.0055042	0.200935	0.61706	FALSE	FALSE
protein29	C3	protein	485	0.103635	0.371375	0.00482548	0.0151988	0.0883989	0.432208	FALSE	FALSE	-0.026763	0.000128723	0.623687	0.895683	FALSE	FALSE	0.0209183	0.0347304	0.00280488	0.068847	TRUE	FALSE
protein30	C5	protein	485	0.128486	0.285282	0.000413551	0.000455594	0.847958	0.943833	FALSE	FALSE	-0.00346875	0	0.934072	0.966888	FALSE	FALSE	0.0165531	0.0234102	0.00234708	0.0633711	TRUE	FALSE
protein31	CST3	protein	485	0.0297935	0.190924	0.00203473	0.000812469	0.752838	0.907439	FALSE	FALSE	-0.210268	0.0098498	0.0966507	0.411298	FALSE	FALSE	-0.00205216	0.000328563	0.896529	0.962297	FALSE	FALSE
protein34	IGF2	protein	485	0.0232755	0.0607617	-0.00838953	0.0106379	0.0355436	0.299899	TRUE	FALSE	-0.103843	0.00443894	0.178272	0.51218	FALSE	FALSE	-0.00121415	7.81689e-05	0.900372	0.962297	FALSE	FALSE
protein35	IGJ	protein	485	0.123521	0.545425	-0.00876369	0.016279	0.219758	0.581713	FALSE	FALSE	0.242256	0.0124977	0.0831898	0.385326	FALSE	FALSE	0.00136957	0.000494086	0.936542	0.980102	FALSE	FALSE
protein37	KV133	protein	485	0.027808	0.290588	-0.00141266	0.000600417	0.835101	0.935874	FALSE	FALSE	0.16402	0.00599664	0.215591	0.565142	FALSE	FALSE	-0.00291441	0	0.859607	0.962297	FALSE	FALSE
protein38	KVD16	protein	485	0.0475527	0.296519	-0.000858849	0.00031268	0.892321	0.956058	FALSE	FALSE	0.0892555	0.00140582	0.469975	0.773739	FALSE	FALSE	0.000733728	0.000126584	0.962024	0.991399	FALSE	FALSE
protein41	KV139	protein	485	0.0293076	0.23533	-0.000317297	0	0.969158	0.990302	FALSE	FALSE	0.0735723	0.000506807	0.644851	0.898726	FALSE	FALSE	-0.0126527	0.000500733	0.527132	0.828718	FALSE	FALSE
protein43	KVD28	protein	485	0.0142294	0.116182	0.00706336	0.00336096	0.281929	0.665456	FALSE	FALSE	-0.0361289	0.000372487	0.776443	0.932626	FALSE	FALSE	0.0127882	0.00262875	0.426328	0.755237	FALSE	FALSE
protein46	LV144	protein	485	0.0549894	0.295295	-0.0125305	0.0129166	0.133319	0.498441	FALSE	FALSE	0.225361	0.00757445	0.164388	0.509948	FALSE	FALSE	-0.0127693	0	0.526693	0.828718	FALSE	FALSE
protein47	LV147	protein	485	0.0880062	0.490771	0.00382341	0.000604971	0.540437	0.797366	FALSE	FALSE	0.0844615	4.7462e-05	0.487451	0.783403	FALSE	FALSE	-0.0271835	0.0103783	0.0740572	0.390201	FALSE	FALSE
protein48	LV140	protein	485	0.0339805	0.0924958	-0.00728015	0.0034242	0.315314	0.696194	FALSE	FALSE	-0.0654576	0.000266452	0.641922	0.898726	FALSE	FALSE	0.0282609	0.00809577	0.114688	0.472173	FALSE	FALSE
protein49	LV211	protein	485	0.0131097	0.211687	-0.00373739	0.000654202	0.719469	0.901405	FALSE	FALSE	-0.141251	0.00227208	0.485455	0.783403	FALSE	FALSE	4.60909e-05	1.44035e-05	0.998549	0.998607	FALSE	FALSE
protein50	LV319	protein	485	0.0739608	0.427458	-0.00434905	0.00552119	0.410847	0.736222	FALSE	FALSE	0.0145465	0	0.887298	0.966888	FALSE	FALSE	-0.00762469	0.000825873	0.550873	0.836085	FALSE	FALSE
protein51	LV325	protein	485	0.0550659	0.423181	-0.0116675	0.0147936	0.11044	0.474189	FALSE	FALSE	-0.0686503	0.00136282	0.626978	0.895683	FALSE	FALSE	-0.00216893	0	0.901708	0.962297	FALSE	FALSE
protein53	HV169	protein	485	0.0345717	0.328296	-0.00992999	0.003606	0.414144	0.736222	FALSE	FALSE	0.02937	0.000198819	0.900888	0.966888	FALSE	FALSE	0.0082716	0.000780558	0.778643	0.935142	FALSE	FALSE
protein54	HV146	protein	485	0.0492226	0.213349	-0.00739221	0.00577807	0.293795	0.672242	FALSE	FALSE	0.162166	0.00479293	0.236639	0.587683	FALSE	FALSE	0.00336626	0.000613001	0.84425	0.962297	FALSE	FALSE
protein55	HV348	protein	485	0.0390987	0.172695	-0.00890369	0.00899409	0.128881	0.497111	FALSE	FALSE	-0.179501	0.00926826	0.115633	0.446014	FALSE	FALSE	0.0132606	0.00416084	0.353089	0.722228	FALSE	FALSE
protein56	HV323	protein	485	0.0388525	0.274919	-0.0024192	0.00102884	0.727102	0.901405	FALSE	FALSE	0.0407145	4.67892e-06	0.762487	0.927349	FALSE	FALSE	0.00779383	0.00239528	0.643809	0.871803	FALSE	FALSE
protein57	HV313	protein	485	0.176807	0.642241	-0.0136138	0.0299279	0.0493966	0.318235	TRUE	FALSE	-0.159468	0.0135417	0.236757	0.587683	FALSE	FALSE	0.00356253	0.00183721	0.830399	0.962297	FALSE	FALSE
protein58	HV353	protein	485	0.0525034	0.229532	-0.00439371	0.00223705	0.548524	0.800549	FALSE	FALSE	-0.0506491	0.000557015	0.721846	0.91074	FALSE	FALSE	0.0264465	0.0121121	0.140685	0.49898	FALSE	FALSE
protein65	HV439	protein	485	0.0711249	0.165327	0.013686	0.00833776	0.0680576	0.386812	FALSE	FALSE	0.249419	0.00749388	0.0869009	0.391054	FALSE	FALSE	-0.0207573	0.00247947	0.255691	0.631667	FALSE	FALSE
protein66	PIGR	protein	485	0.0374469	0.443387	0.00326992	0.000765405	0.782611	0.910625	FALSE	FALSE	0.24764	0.00887439	0.284541	0.640217	FALSE	FALSE	-0.00138599	0.000174152	0.961423	0.991399	FALSE	FALSE
protein67	IGKC	protein	485	0.090709	0.203282	-0.00525915	0.00544072	0.257518	0.637888	FALSE	FALSE	-0.101309	0.00503278	0.262085	0.613474	FALSE	FALSE	0.00701205	0.00309535	0.536767	0.828718	FALSE	FALSE
protein68	IGHG1	protein	485	0.0675614	0.362838	-0.00939371	0.016405	0.0918902	0.435269	FALSE	FALSE	-0.05409	0.00140793	0.615035	0.895683	FALSE	FALSE	0.0166474	0.0113711	0.216059	0.620805	FALSE	FALSE
protein69	IGHG2	protein	485	0.0699224	0.266747	-0.00880049	0.00429585	0.39285	0.736222	FALSE	FALSE	-0.088354	0.00106984	0.65862	0.898726	FALSE	FALSE	0.0379837	0.0154537	0.131169	0.478591	FALSE	FALSE
protein70	IGHG3	protein	485	0.0184421	0.159606	-0.0141737	0.00890443	0.124976	0.492676	FALSE	FALSE	-0.156356	0.00283014	0.381421	0.711992	FALSE	FALSE	0.00505631	0.000363058	0.821525	0.962297	FALSE	FALSE
protein71	IGHG4	protein	485	0.116004	0.785446	0.0391278	0.0348798	0.0223296	0.222296	TRUE	FALSE	-0.378149	0.0173064	0.26806	0.613474	FALSE	FALSE	-0.0371207	0.00297371	0.377215	0.738029	FALSE	FALSE
protein73	IGHA1	protein	485	0.0438029	0.420012	-0.00893814	0.00945109	0.242075	0.616606	FALSE	FALSE	-0.021375	0.00035716	0.885202	0.966888	FALSE	FALSE	-0.00405973	0	0.825525	0.962297	FALSE	FALSE
protein74	IGHA2	protein	485	0.0744613	0.43327	-0.00448934	0	0.762592	0.910625	FALSE	FALSE	-0.577202	0.0224671	0.0482481	0.305699	TRUE	FALSE	-0.0558115	0.0163837	0.122978	0.472173	FALSE	FALSE
protein75	IGHD	protein	485	0.129818	0.805082	-0.0707526	0.0467374	0.0147825	0.222296	TRUE	FALSE	-0.319287	0.0016117	0.581616	0.873646	FALSE	FALSE	0.0461599	0.00357139	0.518064	0.828718	FALSE	FALSE
protein76	HBD	protein	485	0.083998	0.11397	-0.0070121	0.00256793	0.212203	0.581713	FALSE	FALSE	-0.425012	0.0346093	0.000232131	0.0125351	TRUE	TRUE	-0.0292682	0.0117321	0.0368349	0.275464	TRUE	FALSE
protein77	APOA1	protein	485	0.0227609	0.128875	0.00360837	0.00190225	0.47882	0.767327	FALSE	FALSE	0.00824388	0	0.933602	0.966888	FALSE	FALSE	-0.0264932	0.015961	0.0362533	0.275464	TRUE	FALSE
protein78	APOE	protein	485	0.062579	0.620814	0.00964396	0.0157869	0.0826077	0.428925	FALSE	FALSE	0.0870304	0.00137341	0.421408	0.748554	FALSE	FALSE	0.000697648	0.000536423	0.958387	0.991399	FALSE	FALSE
protein79	APOA2	protein	485	0.0306875	0.102285	-0.000727122	0	0.876523	0.956012	FALSE	FALSE	-0.0854901	0.00260617	0.349241	0.680023	FALSE	FALSE	-0.00662	0.00160264	0.565394	0.83973	FALSE	FALSE
protein80	APOC1	protein	485	0.0598095	0.171869	0.00669126	0.00625568	0.215319	0.581713	FALSE	FALSE	-0.167134	0.00825699	0.112852	0.441594	FALSE	FALSE	-0.00813256	0.00178651	0.537132	0.828718	FALSE	FALSE
protein81	APOC2	protein	485	0.0293619	0.247851	0.00637859	0.00377196	0.400714	0.736222	FALSE	FALSE	-0.120854	0.00236002	0.412648	0.742766	FALSE	FALSE	0.021646	0.00470111	0.242135	0.625684	FALSE	FALSE
protein82	APOC3	protein	485	0.0261839	0.177584	0.00229874	0.000460514	0.7231	0.901405	FALSE	FALSE	-0.00527093	0	0.96666	0.98863	FALSE	FALSE	0.0119637	0.00247269	0.451226	0.770285	FALSE	FALSE
protein83	FGA	protein	485	0.0274221	0.0677079	0.00501757	0.00443055	0.165125	0.558535	FALSE	FALSE	0.0221418	0.000352138	0.751593	0.927349	FALSE	FALSE	0.0158998	0.00804238	0.0751498	0.390201	FALSE	FALSE
protein84	FGB	protein	485	0.0243212	0.0403285	0.00551628	0.0048129	0.12302	0.492676	FALSE	FALSE	0.0217082	0.000288261	0.754011	0.927349	FALSE	FALSE	0.013407	0.00505337	0.127098	0.472173	FALSE	FALSE
protein85	FGG	protein	485	0.0230732	0.0620906	0.00344541	0.00114417	0.444549	0.738492	FALSE	FALSE	0.0362982	0.000577136	0.678797	0.902834	FALSE	FALSE	0.0200161	0.00824025	0.0732398	0.390201	FALSE	FALSE
protein86	APCS	protein	485	0.0302737	0.103854	0.00493698	0.0018153	0.482268	0.767327	FALSE	FALSE	-0.23307	0.00744165	0.0911092	0.40327	FALSE	FALSE	0.0203088	0.00310294	0.241097	0.625684	FALSE	FALSE
protein87	C1QA	protein	485	0.00792868	0.126937	-0.000635736	4.18054e-05	0.867506	0.952141	FALSE	FALSE	0.0180997	0.000179741	0.80711	0.939309	FALSE	FALSE	0.00782051	0.00224635	0.403382	0.740958	FALSE	FALSE
protein88	C1QB	protein	485	0.0204713	0.114365	-0.00602964	0.0084509	0.111128	0.474189	FALSE	FALSE	-0.0015079	0	0.983518	0.99154	FALSE	FALSE	0.0143387	0.00821571	0.122395	0.472173	FALSE	FALSE
protein89	C1QC	protein	485	0.0235137	0.260558	0.00405123	0.00420989	0.288024	0.665456	FALSE	FALSE	0.0366905	0.00112299	0.619519	0.895683	FALSE	FALSE	0.010345	0.00604653	0.264526	0.631667	FALSE	FALSE
protein90	C9	protein	485	0.122954	0.393576	-0.00256613	0.00172196	0.538425	0.797366	FALSE	FALSE	0.145592	0.0196068	0.0752554	0.38077	FALSE	FALSE	0.0103539	0.00321146	0.306899	0.684817	FALSE	FALSE
protein91	APOH	protein	485	0.0783908	0.244308	0.00401052	0.00418958	0.348691	0.722021	FALSE	FALSE	-0.156073	0.0133331	0.062686	0.340711	FALSE	FALSE	0.00183722	0	0.860009	0.962297	FALSE	FALSE
protein92	LRG1	protein	485	0.0999367	0.229913	-0.00540742	0.00514907	0.192015	0.577368	FALSE	FALSE	0.199508	0.0256093	0.0147497	0.152897	TRUE	FALSE	0.000317798	0	0.974845	0.994062	FALSE	FALSE
protein93	FN1	protein	485	0.0448483	0.081894	0.00341597	0.000908285	0.578608	0.809452	FALSE	FALSE	-0.178668	0.0049037	0.138167	0.504122	FALSE	FALSE	0.0284623	0.00727105	0.0628129	0.370468	FALSE	FALSE
protein94	RBP4	protein	485	0.08229	0.247297	0.01203	0.026575	0.00907936	0.20612	TRUE	FALSE	-0.0670001	0.00353541	0.446165	0.750254	FALSE	FALSE	-0.0299818	0.0291209	0.00767058	0.121827	TRUE	FALSE
protein95	AMBP	protein	485	0.0564166	0.085823	0.00360326	0.00479753	0.182936	0.576991	FALSE	FALSE	-0.162723	0.022808	0.00249885	0.0481922	TRUE	TRUE	-0.000918383	0.000171727	0.889668	0.962297	FALSE	FALSE
protein96	ORM1	protein	485	0.0842182	0.205509	-0.00381652	0.00258375	0.410581	0.736222	FALSE	FALSE	0.118049	0.00733619	0.192154	0.529403	FALSE	FALSE	0.0328243	0.02846	0.00471899	0.098772	TRUE	FALSE
protein97	AHSG	protein	485	0.0712389	0.3097	0.000253252	0	0.941796	0.9816	FALSE	FALSE	-0.0932175	0.00981844	0.169273	0.509948	FALSE	FALSE	-0.0108259	0.00910539	0.201116	0.61706	FALSE	FALSE
protein98	TTR	protein	485	0.0511583	0.0602423	0.00174966	0.000674999	0.784219	0.910625	FALSE	FALSE	-0.450917	0.0259496	0.000561705	0.0189575	TRUE	TRUE	-0.0126747	0.00250432	0.419823	0.755237	FALSE	FALSE
protein99	ALB	protein	485	0.0358975	0.0527751	-0.00785494	0.0159703	0.00714065	0.192798	TRUE	FALSE	-0.131853	0.01194	0.0197029	0.177326	TRUE	FALSE	1.22295e-05	0	0.998607	0.998607	FALSE	FALSE
protein100	GC	protein	485	0.0556284	0.286984	-0.00335036	0.00339771	0.285733	0.665456	FALSE	FALSE	-0.0186469	0	0.759092	0.927349	FALSE	FALSE	-0.00232757	0.00103909	0.759568	0.930164	FALSE	FALSE
protein101	PPBP	protein	485	0.0711603	0.320933	0.00498531	0.001561	0.572117	0.807712	FALSE	FALSE	0.473482	0.0381841	0.00687164	0.0843337	TRUE	FALSE	-0.00436173	0.000355333	0.83857	0.962297	FALSE	FALSE
protein102	PF4	protein	485	0.0803105	0.369607	0.00928116	0.00297476	0.430733	0.736222	FALSE	FALSE	0.604125	0.0373399	0.00961207	0.112837	TRUE	FALSE	0.0118624	0.00079028	0.677361	0.883515	FALSE	FALSE
protein103	TFRC	protein	485	0.0279937	0.160618	0.00740596	0.00744446	0.188056	0.576991	FALSE	FALSE	-0.0840038	0.00203059	0.440793	0.750254	FALSE	FALSE	-0.0128031	0.00476256	0.350936	0.722228	FALSE	FALSE
protein104	TF	protein	485	0.103345	0.266549	-0.00067256	0	0.774123	0.910625	FALSE	FALSE	-0.0303833	0.000999922	0.505332	0.807335	FALSE	FALSE	-0.00618781	0.00877074	0.280648	0.658912	FALSE	FALSE
protein105	HPX	protein	485	0.049478	0.0877065	0.00221646	0.00232128	0.339562	0.721904	FALSE	FALSE	0.0424771	0.00226566	0.347213	0.680023	FALSE	FALSE	0.00832959	0.0038941	0.146087	0.499284	FALSE	FALSE
protein106	F11	protein	485	0.0210245	0.35964	0.000472813	0.000154734	0.937487	0.981091	FALSE	FALSE	0.00124254	7.7354e-05	0.99154	0.99154	FALSE	FALSE	0.0180795	0.00700348	0.217887	0.620805	FALSE	FALSE
protein107	KLKB1	protein	485	0.0526805	0.2233	-0.000562613	8.08623e-05	0.864065	0.952141	FALSE	FALSE	0.0907044	0.00789417	0.158193	0.509948	FALSE	FALSE	-0.00305898	0.000421261	0.70297	0.903818	FALSE	FALSE
protein108	C4BPA	protein	485	0.0154519	0.139095	0.00461512	0.00172183	0.421852	0.736222	FALSE	FALSE	0.0828478	0.00171772	0.458366	0.763943	FALSE	FALSE	0.00176847	0.000165528	0.899823	0.962297	FALSE	FALSE
protein109	VTN	protein	485	0.0297009	0.293077	-0.00117129	0.000152596	0.744494	0.901405	FALSE	FALSE	-0.0940426	0.00688304	0.180233	0.51218	FALSE	FALSE	0.0171422	0.0157051	0.0517285	0.349167	FALSE	FALSE
protein110	PROC	protein	485	0.0630209	0.152849	0.00391961	0.00244394	0.429714	0.736222	FALSE	FALSE	0.0152008	0.000130526	0.874707	0.966888	FALSE	FALSE	-0.01919	0.00882114	0.117097	0.472173	FALSE	FALSE
protein111	APOB	protein	485	0.0324474	0.254214	-0.00691305	0.00759696	0.195109	0.578894	FALSE	FALSE	-0.0517313	0.000974318	0.616346	0.895683	FALSE	FALSE	0.00802688	0.0020345	0.534698	0.828718	FALSE	FALSE
protein112	LCAT	protein	485	0.0176392	0.0446596	-0.00250531	0.00100972	0.478307	0.767327	FALSE	FALSE	-0.0262216	0.00026081	0.702915	0.91074	FALSE	FALSE	0.00503121	0.000458743	0.562337	0.83973	FALSE	FALSE
protein113	HRG	protein	485	0.023847	0.0839647	0.00335888	0.00108059	0.498653	0.778245	FALSE	FALSE	-0.140719	0.00610322	0.147618	0.509948	FALSE	FALSE	0.0103491	0.00238049	0.397123	0.740958	FALSE	FALSE
protein115	KV315	protein	485	0.116187	0.294772	-0.0138816	0.0234519	0.0247942	0.230842	TRUE	FALSE	-0.0927084	0.00278974	0.435161	0.750254	FALSE	FALSE	0.0157048	0.00786996	0.292198	0.668588	FALSE	FALSE
protein116	LV743	protein	485	0.0927415	0.468179	-0.00513746	0.00451902	0.489478	0.768367	FALSE	FALSE	-0.143988	0.00865795	0.320137	0.670054	FALSE	FALSE	0.00722854	0.00286258	0.687394	0.89229	FALSE	FALSE
protein117	A1BG	protein	485	0.0542599	0.300273	-0.00312505	0.00330598	0.320989	0.696194	FALSE	FALSE	0.00930213	0.000439687	0.878748	0.966888	FALSE	FALSE	0.0119781	0.00594127	0.119179	0.472173	FALSE	FALSE
protein119	VWF	protein	485	0.0746661	0.186771	0.0137699	0.00531477	0.271547	0.660519	FALSE	FALSE	-0.323753	0.00408673	0.184546	0.513685	FALSE	FALSE	0.0408309	0.00251278	0.183958	0.584336	FALSE	FALSE
protein120	SHBG	protein	485	0.111429	0.562809	-0.0189554	0.0218196	0.0660541	0.386812	FALSE	FALSE	0.474762	0.037406	0.0190549	0.177326	TRUE	FALSE	-0.0531959	0.0277081	0.0336096	0.275464	TRUE	FALSE
protein121	GAPDH	protein	485	0.0175293	0.0288165	0.0194805	0.00685407	0.0861513	0.432208	FALSE	FALSE	0.204918	0.00172253	0.350086	0.680023	FALSE	FALSE	-0.0472639	0.00677713	0.0903937	0.435827	FALSE	FALSE
protein122	KV116	protein	485	0.0165512	0.0296235	-0.00967764	0.000995696	0.512997	0.786134	FALSE	FALSE	0.277465	0.00206162	0.336902	0.680023	FALSE	FALSE	-0.0190195	0.000366806	0.600082	0.865767	FALSE	FALSE
protein123	KV311	protein	485	0.0397572	0.279807	0.00865882	0.00375135	0.275099	0.663186	FALSE	FALSE	0.132302	0.00172195	0.390277	0.711992	FALSE	FALSE	-0.0167066	0.000810984	0.38562	0.738422	FALSE	FALSE
protein124	KV310	protein	485	0.0359545	0.112281	-0.0179436	0.00842624	0.117002	0.480267	FALSE	FALSE	-0.0606299	0.000250665	0.783664	0.932626	FALSE	FALSE	0.032524	0.00575971	0.245639	0.625684	FALSE	FALSE
protein125	HV270	protein	485	0.124289	0.588684	-0.0224576	0.0094022	0.205859	0.581713	FALSE	FALSE	0.207783	0.00308681	0.547597	0.840064	FALSE	FALSE	0.00750293	0.000591046	0.860788	0.962297	FALSE	FALSE
protein126	APOD	protein	485	0.201754	0.419257	-0.00609189	0.00535015	0.165492	0.558535	FALSE	FALSE	-0.311192	0.0581544	0.000431053	0.0189575	TRUE	TRUE	-0.0342539	0.0419796	0.00172177	0.0581096	TRUE	FALSE
protein127	SERPINA5	protein	485	0.0334879	0.290959	0.00579522	0.000358497	0.789437	0.910625	FALSE	FALSE	-0.386976	0.00525264	0.360098	0.68955	FALSE	FALSE	-0.0721804	0.0081258	0.173205	0.569561	FALSE	FALSE
protein128	SERPING1	protein	485	0.044576	0.493065	0.00844633	0.00434832	0.357584	0.725923	FALSE	FALSE	0.0119203	0	0.946745	0.975653	FALSE	FALSE	-0.0474512	0.0264239	0.0344324	0.275464	TRUE	FALSE
protein129	CFI	protein	485	0.0622743	0.38643	-0.00177559	0.0013786	0.62644	0.845694	FALSE	FALSE	0.0320534	0.00189222	0.651233	0.898726	FALSE	FALSE	0.0218325	0.03193	0.0148634	0.174483	TRUE	FALSE
protein130	F13B	protein	485	0.107572	0.335947	0.000502495	0.000411019	0.927272	0.977982	FALSE	FALSE	-0.0690171	0.000535063	0.519448	0.825005	FALSE	FALSE	-0.00384506	0.00167969	0.773805	0.935142	FALSE	FALSE
protein131	CLEC3B	protein	485	0.0586241	0.0883184	-0.000793677	0	0.833399	0.935874	FALSE	FALSE	-0.130594	0.00771349	0.078624	0.384107	FALSE	FALSE	-0.0239376	0.0175778	0.0117416	0.158315	TRUE	FALSE
protein132	SERPINA7	protein	485	0.0322709	0.223974	-0.00337748	0.00200616	0.536272	0.797366	FALSE	FALSE	0.144085	0.00874196	0.176616	0.51218	FALSE	FALSE	0.0181246	0.00806229	0.175087	0.569561	FALSE	FALSE
protein133	SERPIND1	protein	485	0.147606	0.329448	0.00121221	0.000465809	0.704935	0.89358	FALSE	FALSE	0.109995	0.0161784	0.0796667	0.384107	FALSE	FALSE	0.0320432	0.0588373	8.16706e-05	0.00993224	TRUE	TRUE
protein134	BCHE	protein	485	0.0416506	0.258531	0.000182456	1.58437e-05	0.972655	0.990302	FALSE	FALSE	-0.236927	0.0218758	0.0243011	0.198827	TRUE	FALSE	0.0156201	0.00512957	0.229889	0.625684	FALSE	FALSE
protein135	KV230	protein	485	0.0443697	0.135523	-0.00667142	0.00244272	0.438882	0.736222	FALSE	FALSE	0.120006	0.0011175	0.474062	0.775738	FALSE	FALSE	0.00206496	0.000144908	0.92212	0.976858	FALSE	FALSE
protein137	LV151	protein	485	0.124086	0.592556	0.0359537	0.0513288	0.00159372	0.086061	TRUE	FALSE	0.376828	0.0123957	0.084201	0.385326	FALSE	FALSE	-0.0130151	0.000613742	0.627505	0.871803	FALSE	FALSE
protein140	HV434	protein	485	0.0398968	0.189534	-0.00191556	0.000475478	0.795954	0.910625	FALSE	FALSE	-0.0193762	9.96401e-05	0.892981	0.966888	FALSE	FALSE	0.00828188	0.00134199	0.647539	0.871803	FALSE	FALSE
protein141	GSN	protein	485	0.0764333	0.252779	-0.0018504	0.000361019	0.503654	0.781532	FALSE	FALSE	-0.150246	0.0283365	0.0064103	0.0824181	TRUE	FALSE	-0.00659067	0.0059444	0.329408	0.705873	FALSE	FALSE
protein142	C2	protein	485	0.0248504	0.115368	-0.0031119	0.00420505	0.214739	0.581713	FALSE	FALSE	0.012296	0.000378872	0.800213	0.939309	FALSE	FALSE	0.0062154	0.00220666	0.312092	0.688119	FALSE	FALSE
protein143	APOA4	protein	485	0.129612	0.361649	0.0107265	0.0306956	0.017454	0.222296	TRUE	FALSE	-0.11556	0.00744838	0.182109	0.51218	FALSE	FALSE	-0.0202077	0.022759	0.0631167	0.370468	FALSE	FALSE
protein144	ENO1	protein	485	0.0640825	0.0995075	-0.00716201	0.00548202	0.141048	0.501093	FALSE	FALSE	0.0235846	0.000372495	0.802182	0.939309	FALSE	FALSE	0.0412568	0.0279563	0.00082094	0.0443308	TRUE	TRUE
protein145	LDHB	protein	485	0.0273713	0.0414932	0.0170066	0.00325609	0.216572	0.581713	FALSE	FALSE	0.547728	0.0088478	0.0434842	0.293518	TRUE	FALSE	-0.0281316	0.00147516	0.403421	0.740958	FALSE	FALSE
protein146	PROS1	protein	485	0.0647665	0.12402	0.0077998	0.0310686	0.00142849	0.086061	TRUE	FALSE	-0.0408461	0.00192106	0.377159	0.711992	FALSE	FALSE	0.00534018	0.000734611	0.360971	0.72733	FALSE	FALSE
protein147	C8A	protein	485	0.0248344	0.20919	0.00461611	0.00669421	0.192456	0.577368	FALSE	FALSE	0.0480703	0.00176418	0.483633	0.783403	FALSE	FALSE	-0.00362269	0.00054177	0.673639	0.882925	FALSE	FALSE
protein148	C8B	protein	485	0.0146797	0.160026	0.0040008	0.00173937	0.44583	0.738492	FALSE	FALSE	0.102462	0.00360754	0.316051	0.670054	FALSE	FALSE	-0.00427138	0.00039731	0.738885	0.924982	FALSE	FALSE
protein149	GP1BA	protein	485	0.0285551	0.25541	0.00241609	0.000922747	0.728468	0.901405	FALSE	FALSE	-0.197821	0.00832209	0.146664	0.509948	FALSE	FALSE	0.0155647	0.00164739	0.359074	0.72733	FALSE	FALSE
protein150	C8G	protein	485	0.0415319	0.17937	-9.34999e-05	0	0.981286	0.990302	FALSE	FALSE	0.0289081	0.000995998	0.709341	0.91074	FALSE	FALSE	0.0185388	0.0105457	0.0599802	0.36806	FALSE	FALSE
protein151	PFN1	protein	485	0.0377154	0.0377154	0.00482732	0.000589952	0.586196	0.81018	FALSE	FALSE	0.174653	0.00202176	0.313772	0.670054	FALSE	FALSE	0.0409411	0.00714637	0.0585797	0.36806	FALSE	FALSE
protein152	THBS1	protein	485	0.0983984	0.361246	0.0213325	0.00973902	0.162506	0.558535	FALSE	FALSE	0.728798	0.031112	0.0152897	0.152897	TRUE	FALSE	-0.00829518	0.000462325	0.82183	0.962297	FALSE	FALSE
protein153	SERPINA6	protein	485	0.0373799	0.155669	-0.00470821	0.00297226	0.352399	0.722021	FALSE	FALSE	0.157895	0.00797956	0.110673	0.439436	FALSE	FALSE	-0.0264879	0.0138889	0.0345512	0.275464	TRUE	FALSE
protein154	MGP	protein	485	0.0499142	0.100969	0.0110931	0.012943	0.0230529	0.222296	TRUE	FALSE	-0.0199911	0.000232553	0.830203	0.95385	FALSE	FALSE	0.00703021	0.000859043	0.551197	0.836085	FALSE	FALSE
protein155	LPA	protein	485	0.0459623	0.85562	0.00998281	0	0.669741	0.866936	FALSE	FALSE	0.00705522	0	0.988501	0.99154	FALSE	FALSE	-0.00186652	0	0.975236	0.994062	FALSE	FALSE
protein156	CD14	protein	485	0.0498976	0.168311	-0.00648464	0.00224284	0.303745	0.68865	FALSE	FALSE	-0.0527755	0.000177838	0.666187	0.899353	FALSE	FALSE	-0.000934494	9.53845e-05	0.951619	0.991399	FALSE	FALSE
protein157	PTPRC	protein	485	0.0226216	0.0226216	0.00323343	0.000310024	0.695365	0.889804	FALSE	FALSE	0.0133093	1.37515e-05	0.934267	0.966888	FALSE	FALSE	-0.0318743	0.00551518	0.113616	0.472173	FALSE	FALSE
protein158	CFH	protein	485	0.0845363	0.225432	-0.00118303	0.000613306	0.665497	0.866936	FALSE	FALSE	-0.0407459	0.000726875	0.444406	0.750254	FALSE	FALSE	0.0270373	0.0543155	0.000110358	0.00993224	TRUE	TRUE
protein159	SERPINF2	protein	485	0.038998	0.0854212	0.000260868	0	0.908298	0.96933	FALSE	FALSE	-0.0242687	0.000853804	0.582431	0.873646	FALSE	FALSE	-0.0025068	0.000713481	0.653059	0.8729	FALSE	FALSE
protein160	F7	protein	485	0.036085	0.244114	0.0075983	0.000733882	0.536472	0.797366	FALSE	FALSE	0.202553	0.00165801	0.397033	0.719457	FALSE	FALSE	-0.0365766	0.00308764	0.22303	0.620805	FALSE	FALSE
protein161	DBH	protein	485	0.0282153	0.112309	-0.0171409	0.00722037	0.112256	0.474189	FALSE	FALSE	0.00273552	0	0.989508	0.99154	FALSE	FALSE	0.00388265	0	0.882475	0.962297	FALSE	FALSE
protein162	C1S	protein	485	0.0516778	0.189645	-3.60227e-05	0	0.984957	0.990302	FALSE	FALSE	0.0431281	0.00620113	0.247581	0.601718	FALSE	FALSE	0.00988611	0.0132832	0.036605	0.275464	TRUE	FALSE
protein163	C4A	protein	485	0.0264039	0.0540426	-0.00296416	0.000322702	0.734739	0.901405	FALSE	FALSE	-0.243232	0.00487542	0.156762	0.509948	FALSE	FALSE	0.00801122	0.000443239	0.709655	0.908089	FALSE	FALSE
protein164	C4B	protein	485	0.0742362	0.415151	0.00917123	0.00248067	0.413651	0.736222	FALSE	FALSE	0.438452	0.0222685	0.0471296	0.305699	TRUE	FALSE	0.0272556	0.00740287	0.316025	0.688119	FALSE	FALSE
protein165	IGLC2	protein	485	0.031629	0.12769	-0.0235709	0.0207157	0.0106751	0.221714	TRUE	FALSE	-0.0160786	5.94773e-05	0.927097	0.966888	FALSE	FALSE	-0.013044	0.000806571	0.556698	0.839712	FALSE	FALSE
protein166	SAA1	protein	485	0.144361	0.45303	0.0260652	0.01578	0.0578728	0.355129	FALSE	FALSE	0.584921	0.0262364	0.0292342	0.225521	TRUE	FALSE	0.0858816	0.0384224	0.0105253	0.157879	TRUE	FALSE
protein167	SAA2	protein	485	0.0381631	0.173067	0.0266907	0.0165605	0.0268829	0.234141	TRUE	FALSE	0.217991	0.00243574	0.345553	0.680023	FALSE	FALSE	-0.0220131	0.00123995	0.448461	0.770285	FALSE	FALSE
protein168	C7	protein	485	0.0306791	0.162255	-0.00443476	0.00152626	0.438959	0.736222	FALSE	FALSE	-0.132055	0.00503659	0.23725	0.587683	FALSE	FALSE	-0.0157178	0.00569986	0.263355	0.631667	FALSE	FALSE
protein171	MBL2	protein	485	0.0316413	0.459893	-0.00204217	0.000156818	0.891468	0.956058	FALSE	FALSE	-0.144761	0.00194904	0.619584	0.895683	FALSE	FALSE	-0.0356333	0.00656479	0.326244	0.704688	FALSE	FALSE
protein172	MTHFD1	protein	485	0.0342636	0.134266	0.0174635	0.00476474	0.209697	0.581713	FALSE	FALSE	0.119537	0.000262346	0.65728	0.898726	FALSE	FALSE	-0.042835	0.00522365	0.209659	0.620805	FALSE	FALSE
protein173	CETP	protein	485	0.0438494	0.203401	0.00444396	0.00104639	0.439006	0.736222	FALSE	FALSE	0.22022	0.0115992	0.0513882	0.305699	FALSE	FALSE	-0.0163634	0.0020085	0.244517	0.625684	FALSE	FALSE
protein174	IGF2R	protein	485	0.0677482	0.0721241	-0.0391819	0.0473749	6.16444e-06	0.0016644	TRUE	TRUE	-0.212717	0.00336746	0.171871	0.509948	FALSE	FALSE	0.0184272	0.0021009	0.344037	0.714539	FALSE	FALSE
protein175	COL6A3	protein	485	0.0212559	0.0245153	-0.0107095	0.00484161	0.135363	0.498441	FALSE	FALSE	-0.299637	0.0102522	0.0336712	0.252534	TRUE	FALSE	0.00836107	0.00018274	0.630848	0.871803	FALSE	FALSE
protein176	F5	protein	485	0.054528	0.202078	-0.0067741	0.00589631	0.185877	0.576991	FALSE	FALSE	-0.118803	0.00567598	0.23229	0.587683	FALSE	FALSE	-0.0153673	0.00669577	0.218972	0.620805	FALSE	FALSE
protein177	MYH7	protein	485	0.0491272	0.0829312	-0.00183891	0.000113621	0.801626	0.913245	FALSE	FALSE	0.173573	0.00383785	0.226225	0.581722	FALSE	FALSE	0.0352751	0.0105328	0.0542313	0.357133	FALSE	FALSE
protein178	NCAM1	protein	485	0.0315314	0.12643	0.0235679	0.0136754	0.0455597	0.318235	TRUE	FALSE	-0.225761	0.00340452	0.319465	0.670054	FALSE	FALSE	-0.0182625	0.00201702	0.522352	0.828718	FALSE	FALSE
protein179	C6	protein	485	0.0708129	0.26668	0.00185407	0.000242469	0.630446	0.846821	FALSE	FALSE	0.124441	0.00995403	0.0994214	0.412981	FALSE	FALSE	-0.00810839	0.00249599	0.388392	0.738492	FALSE	FALSE
protein180	LCP1	protein	485	0.0149315	0.138752	-0.0207376	0.00913725	0.100959	0.462015	FALSE	FALSE	-0.0723145	0.000274159	0.76666	0.928243	FALSE	FALSE	0.0208186	0.00183489	0.498083	0.825126	FALSE	FALSE
protein181	SELL	protein	485	0.0248085	0.142313	-0.0108986	0.0107921	0.0578519	0.355129	FALSE	FALSE	-0.106225	0.00261265	0.337593	0.680023	FALSE	FALSE	0.00247226	9.20531e-05	0.858995	0.962297	FALSE	FALSE
protein182	CPN1	protein	485	0.0558947	0.222137	0.00341667	0.00177124	0.391959	0.736222	FALSE	FALSE	0.0687014	0.00178055	0.376036	0.711992	FALSE	FALSE	-0.00603208	0.000392854	0.535356	0.828718	FALSE	FALSE
protein183	DSP	protein	485	0.0162467	0.0274598	-0.0122888	0.00558755	0.110857	0.474189	FALSE	FALSE	-0.161104	0.00255568	0.280835	0.637189	FALSE	FALSE	-0.0085186	0.000483336	0.649009	0.871803	FALSE	FALSE
protein184	IGFBP3	protein	485	0.034369	0.259643	-0.0120886	0.018791	0.0461771	0.318235	TRUE	FALSE	0.0237346	0.000238224	0.838378	0.959161	FALSE	FALSE	-0.00198	0	0.891844	0.962297	FALSE	FALSE
protein185	VCL	protein	485	0.0859943	0.1654	0.0087726	0.0029862	0.368598	0.736222	FALSE	FALSE	-0.36353	0.0087766	0.0576562	0.331217	FALSE	FALSE	0.0422634	0.00507986	0.0798212	0.399106	FALSE	FALSE
protein186	LBP	protein	485	0.0760579	0.205687	-0.00676354	0.0053697	0.186206	0.576991	FALSE	FALSE	-0.0193639	0	0.844868	0.962507	FALSE	FALSE	0.0419561	0.0355804	0.00110031	0.0495139	TRUE	TRUE
protein187	ORM2	protein	485	0.0540423	0.197121	0.00665171	0.00427035	0.218798	0.581713	FALSE	FALSE	0.0128783	0.000119209	0.902052	0.966888	FALSE	FALSE	0.0239322	0.0138474	0.0718341	0.390201	FALSE	FALSE
protein188	ITIH2	protein	485	0.117912	0.353428	0.0082869	0.0431273	0.00373538	0.136127	TRUE	FALSE	-0.110561	0.0180921	0.0434098	0.293518	TRUE	FALSE	-0.000838058	0.000572363	0.901165	0.962297	FALSE	FALSE
protein189	ITIH1	protein	485	0.0667935	0.311944	0.00598705	0.0270213	0.022282	0.222296	TRUE	FALSE	-0.077997	0.0116648	0.121982	0.45941	FALSE	FALSE	-2.13328e-05	6.74328e-05	0.997278	0.998607	FALSE	FALSE
protein190	TYMP	protein	485	0.0187122	0.0606363	0.0111741	0.00227052	0.333741	0.715159	FALSE	FALSE	-0.0621922	0.000150867	0.781722	0.932626	FALSE	FALSE	0.0490757	0.00727889	0.0865989	0.425122	FALSE	FALSE
protein191	PZP	protein	485	0.323167	0.542125	-0.00777438	0.00665507	0.378463	0.736222	FALSE	FALSE	1.47232	0.277849	6.66747e-13	1.80022e-10	TRUE	TRUE	-0.0144738	0	0.498132	0.825126	FALSE	FALSE
protein192	C4BPB	protein	485	0.0294783	0.106296	0.00585562	0.00593921	0.169942	0.566475	FALSE	FALSE	-0.10424	0.00445715	0.208932	0.553056	FALSE	FALSE	0.0119009	0.002528	0.255662	0.631667	FALSE	FALSE
protein193	FLNA	protein	485	0.0277151	0.0277151	0.00307258	0.000217289	0.742387	0.901405	FALSE	FALSE	0.112008	0.000755962	0.539875	0.837737	FALSE	FALSE	0.0349276	0.00472856	0.125638	0.472173	FALSE	FALSE
protein194	SCP2	protein	485	0.028284	0.0818711	0.0137678	0.0064519	0.117399	0.480267	FALSE	FALSE	0.0234816	0	0.889971	0.966888	FALSE	FALSE	-0.0192718	0.00181811	0.370291	0.735136	FALSE	FALSE
protein195	GPX3	protein	485	0.0786703	0.14894	-0.00137727	0.000189114	0.740885	0.901405	FALSE	FALSE	-0.188403	0.0162499	0.022465	0.190335	TRUE	FALSE	-0.0264329	0.0198536	0.0115224	0.158315	TRUE	FALSE
protein196	CPN2	protein	485	0.0554676	0.228575	-0.00381903	0.00310761	0.308848	0.689166	FALSE	FALSE	0.0265812	0.000482547	0.714781	0.91074	FALSE	FALSE	-0.00466744	0.00149581	0.609243	0.865767	FALSE	FALSE
protein197	PROZ	protein	485	0.0485975	0.580479	-0.00984853	0.00236949	0.483132	0.767327	FALSE	FALSE	0.169892	0.00453701	0.536274	0.83696	FALSE	FALSE	0.0250662	0.00252112	0.461532	0.778835	FALSE	FALSE
protein198	HV102	protein	485	0.183238	0.697933	0.00637604	0	0.647589	0.85453	FALSE	FALSE	-0.135058	0.00535294	0.622749	0.895683	FALSE	FALSE	-0.0711102	0.0135075	0.0385369	0.275464	TRUE	FALSE
protein201	AZGP1	protein	485	0.0173026	0.0173026	0.00874802	0.00307832	0.218812	0.581713	FALSE	FALSE	-0.0502112	0.000265503	0.7178	0.91074	FALSE	FALSE	-0.0201973	0.0027634	0.243942	0.625684	FALSE	FALSE
protein202	ATP5A1	protein	485	0.0127439	0.0559628	-0.00624628	0.00107132	0.515355	0.786134	FALSE	FALSE	0.116771	0.000950601	0.532208	0.835442	FALSE	FALSE	-0.0282348	0.003115	0.233389	0.625684	FALSE	FALSE
protein203	MSN	protein	485	0.0263124	0.0263124	0.0180008	0.0115785	0.0168216	0.222296	TRUE	FALSE	0.111724	0.00116771	0.446515	0.750254	FALSE	FALSE	0.00283793	4.84655e-05	0.876719	0.962297	FALSE	FALSE
protein204	MST1	protein	485	0.0366375	0.272765	0.00129854	0	0.878115	0.956012	FALSE	FALSE	0.0618139	0.000259191	0.707305	0.91074	FALSE	FALSE	0.0164374	0.00439528	0.425358	0.755237	FALSE	FALSE
protein205	PON1	protein	485	0.0395092	0.56785	-0.00405578	0.00414091	0.42966	0.736222	FALSE	FALSE	-0.0274716	0.000402665	0.784097	0.932626	FALSE	FALSE	-0.0153558	0.012377	0.218341	0.620805	FALSE	FALSE
protein206	MAP4	protein	485	0.0152819	0.0152819	-0.0136557	0.00588502	0.0896431	0.432208	FALSE	FALSE	-0.17839	0.00262929	0.256192	0.61214	FALSE	FALSE	-0.0112363	0.000671018	0.56604	0.83973	FALSE	FALSE
protein207	CFP	protein	485	0.0443111	0.0752246	-0.0128433	0.0133296	0.0182062	0.222296	TRUE	FALSE	-0.29063	0.0186645	0.00636838	0.0824181	TRUE	FALSE	0.00477195	0.000292129	0.71639	0.912384	FALSE	FALSE
protein208	SERPINA4	protein	485	0.0802564	0.166527	-0.000354751	0	0.934464	0.981091	FALSE	FALSE	-0.254141	0.0267956	0.00323452	0.0561476	TRUE	FALSE	-0.0044787	0.00154945	0.672601	0.882925	FALSE	FALSE
protein209	PRDX2	protein	485	0.011801	0.0846976	-0.00824111	0.00223112	0.352988	0.722021	FALSE	FALSE	-0.194039	0.00380394	0.261784	0.613474	FALSE	FALSE	-0.0139353	0.00136192	0.522187	0.828718	FALSE	FALSE
protein210	SAA4	protein	485	0.0293924	0.196082	0.000339238	0	0.945244	0.9816	FALSE	FALSE	0.133722	0.00836092	0.16645	0.509948	FALSE	FALSE	0.018503	0.00993148	0.127662	0.472173	FALSE	FALSE
protein211	MYH9	protein	485	0.0465903	0.047274	0.013118	0.00460746	0.136621	0.498441	FALSE	FALSE	0.255457	0.00437432	0.137589	0.504122	FALSE	FALSE	0.00188219	0	0.929824	0.976858	FALSE	FALSE
protein212	IGFALS	protein	485	0.125556	0.291432	-0.0174631	0.0739337	3.30062e-05	0.00445584	TRUE	TRUE	0.0245812	0.000559827	0.750089	0.927349	FALSE	FALSE	-0.00344566	0.000355342	0.721912	0.915099	FALSE	FALSE
protein213	SERPINF1	protein	485	0.066379	0.134707	0.00249722	0.0018625	0.455447	0.749822	FALSE	FALSE	-0.20285	0.0241196	0.00244049	0.0481922	TRUE	TRUE	0.0269386	0.0259111	0.00147545	0.0569103	TRUE	FALSE
protein214	CFHR2	protein	485	0.0470001	0.28771	-0.0125655	0.00707094	0.185701	0.576991	FALSE	FALSE	0.0868806	0.00183252	0.635813	0.898726	FALSE	FALSE	0.00752064	0	0.742896	0.924982	FALSE	FALSE
protein215	TAGLN2	protein	485	0.0194753	0.0194753	0.00261433	0.000275398	0.712515	0.898967	FALSE	FALSE	0.253176	0.00676176	0.0683355	0.358309	FALSE	FALSE	0.0052505	0.000187069	0.761356	0.930164	FALSE	FALSE
protein216	GP5	protein	485	0.0799354	0.239201	-0.000102466	1.25287e-05	0.98865	0.990302	FALSE	FALSE	-0.0308946	0.000421989	0.825429	0.952418	FALSE	FALSE	-0.000358455	0	0.983737	0.994791	FALSE	FALSE
protein217	ACAA2	protein	485	0.0163755	0.083818	0.00207714	0.000531137	0.742266	0.901405	FALSE	FALSE	-0.107498	0.00233083	0.382812	0.711992	FALSE	FALSE	-0.0175558	0.0042166	0.260033	0.631667	FALSE	FALSE
protein218	MCAM	protein	485	0.0132466	0.0142274	0.000485759	0	0.949253	0.981986	FALSE	FALSE	-0.280729	0.00773445	0.0629502	0.340711	FALSE	FALSE	-0.00610544	0.000175945	0.743411	0.924982	FALSE	FALSE
protein219	BTD	protein	485	0.0444135	0.222961	-0.0111294	0.0199099	0.0260771	0.234141	TRUE	FALSE	-0.0565328	0.000819537	0.555097	0.846758	FALSE	FALSE	0.0187051	0.0095043	0.121899	0.472173	FALSE	FALSE
protein220	AFM	protein	485	0.0287012	0.0714339	0.00141006	0.000173272	0.778815	0.910625	FALSE	FALSE	-0.0499501	0.000508912	0.609555	0.895683	FALSE	FALSE	0.0192025	0.00448666	0.122676	0.472173	FALSE	FALSE
protein221	CAPZB	protein	485	0.0326866	0.0463201	-0.0114042	0.0041558	0.142981	0.50136	FALSE	FALSE	-0.0493461	0.000597674	0.743168	0.927349	FALSE	FALSE	-0.0395126	0.00993886	0.0408397	0.282736	TRUE	FALSE
protein222	MASP1	protein	485	0.0711122	0.15924	0.012298	0.0199017	0.0152329	0.222296	TRUE	FALSE	0.0121471	0	0.900058	0.966888	FALSE	FALSE	-0.0387521	0.0326667	0.00204523	0.061357	TRUE	FALSE
protein223	COMP	protein	485	0.0282162	0.100822	0.00586475	0.00335251	0.261676	0.642295	FALSE	FALSE	-0.0542081	0.000865004	0.592572	0.883947	FALSE	FALSE	0.0112392	0.00258988	0.380611	0.738422	FALSE	FALSE
protein224	SEPP1	protein	485	0.110629	0.208494	-0.003951	0.000989867	0.430968	0.736222	FALSE	FALSE	-0.292737	0.0275016	0.00353522	0.0561476	TRUE	FALSE	-0.0267952	0.0161639	0.0316013	0.275464	TRUE	FALSE
protein225	CAMP	protein	485	0.0363944	0.175959	0.0142921	0.0145677	0.0471177	0.318235	TRUE	FALSE	-0.0305029	0.000231958	0.824936	0.952418	FALSE	FALSE	-0.0212966	0.00411192	0.221908	0.620805	FALSE	FALSE
protein226	LUM	protein	485	0.0341867	0.108943	0.002935	0.00195979	0.401064	0.736222	FALSE	FALSE	0.0695591	0.00356039	0.306949	0.663009	FALSE	FALSE	0.00914396	0.00257454	0.287736	0.664007	FALSE	FALSE
protein227	HNRNPM	protein	485	0.0228388	0.0282128	-0.00756096	0.000976154	0.483086	0.767327	FALSE	FALSE	-0.470559	0.0107481	0.0280433	0.222697	TRUE	FALSE	0.0252888	0.001897	0.33948	0.714539	FALSE	FALSE
protein228	CRISP3	protein	485	0.0374291	0.0888175	0.0212087	0.0166614	0.019697	0.222296	TRUE	FALSE	-0.163387	0.00289113	0.34846	0.680023	FALSE	FALSE	-0.0535995	0.0180806	0.0166888	0.187749	TRUE	FALSE
protein229	APOC4	protein	485	0.117711	0.355801	0.0166032	0.016956	0.0473592	0.318235	TRUE	FALSE	-0.0535435	0.000344009	0.738873	0.927349	FALSE	FALSE	0.0580974	0.035004	0.00475569	0.098772	TRUE	FALSE
protein230	PLTP	protein	485	0.0628925	0.179784	-0.0227564	0.0417843	0.000484341	0.0435907	TRUE	TRUE	-0.0312468	0.000425377	0.795659	0.939309	FALSE	FALSE	-0.00916609	0.00173187	0.546842	0.836085	FALSE	FALSE
protein231	INHBC	protein	485	0.0196826	0.06859	0.00443112	0.00171559	0.394645	0.736222	FALSE	FALSE	-0.0425486	0.00053186	0.673964	0.902834	FALSE	FALSE	-0.00117823	0	0.926515	0.976858	FALSE	FALSE
protein232	LYZ	protein	485	0.0318107	0.0932107	0.00962366	0.00771153	0.0953471	0.443857	FALSE	FALSE	0.128629	0.00395502	0.249602	0.601718	FALSE	FALSE	0.0150889	0.00282526	0.284879	0.663081	FALSE	FALSE
protein233	B2M	protein	485	0.0389678	0.0389678	0.00640519	0.00393384	0.178817	0.576991	FALSE	FALSE	-0.124397	0.00368404	0.181557	0.51218	FALSE	FALSE	0.0240241	0.00852758	0.0387691	0.275464	TRUE	FALSE
protein234	TPM4	protein	485	0.0302296	0.0868528	-0.00599929	0.000635894	0.573409	0.807712	FALSE	FALSE	0.00579984	0	0.977659	0.99154	FALSE	FALSE	-0.0270211	0.00325394	0.304141	0.684318	FALSE	FALSE
protein235	ACTA1	protein	485	0.0445681	0.0723473	0.00592135	0.00101913	0.52793	0.797366	FALSE	FALSE	0.139393	0.00156338	0.445886	0.750254	FALSE	FALSE	0.027033	0.00268225	0.242893	0.625684	FALSE	FALSE
protein236	HBB	protein	485	0.0753664	0.128897	-0.0132214	0.00846735	0.0366563	0.299915	TRUE	FALSE	-0.492114	0.0410795	0.00010967	0.00987034	TRUE	TRUE	-0.0154725	0.00394064	0.315196	0.688119	FALSE	FALSE
protein237	HBA1	protein	485	0.0575964	0.145258	-0.00319267	0.000341125	0.582114	0.810159	FALSE	FALSE	-0.40881	0.0383679	0.000492742	0.0189575	TRUE	TRUE	-0.00990951	0.00259209	0.486898	0.816537	FALSE	FALSE
protein238	GPLD1	protein	485	0.110296	0.271062	8.21207e-05	0	0.985654	0.990302	FALSE	FALSE	-0.306784	0.0432196	0.000827938	0.0248382	TRUE	TRUE	-0.00884958	0.00552419	0.427967	0.755237	FALSE	FALSE
protein240	CFHR1	protein	485	0.0219241	0.317101	-0.00236212	0.000261878	0.835354	0.935874	FALSE	FALSE	0.10008	0.00114853	0.650687	0.898726	FALSE	FALSE	-0.0142605	0.0017223	0.605125	0.865767	FALSE	FALSE
protein241	KRT17	protein	485	0.0305018	0.0920864	0.030825	0.0114808	0.0452033	0.318235	TRUE	FALSE	0.414118	0.00497151	0.16364	0.509948	FALSE	FALSE	-0.0389488	0.00362146	0.298387	0.677012	FALSE	FALSE
protein242	HGFAC	protein	485	0.0189864	0.188907	0.00320796	0.00146165	0.633548	0.846821	FALSE	FALSE	-0.113102	0.00277723	0.388117	0.711992	FALSE	FALSE	-0.00888148	0.00239721	0.588823	0.856433	FALSE	FALSE
protein243	ITIH3	protein	485	0.0639267	0.505368	0.00973303	0.0190736	0.0756178	0.400329	FALSE	FALSE	0.189391	0.0203936	0.076154	0.38077	FALSE	FALSE	-0.012716	0.00788017	0.333616	0.709261	FALSE	FALSE
protein244	LGALS3BP	protein	485	0.0854101	0.41948	0.00885648	0.00596555	0.322312	0.696194	FALSE	FALSE	0.0269785	0.000489174	0.876412	0.966888	FALSE	FALSE	0.0510493	0.0296212	0.0200183	0.216198	TRUE	FALSE
protein245	EFEMP1	protein	485	0.00332557	0.00332557	0.00725203	0.000909561	0.506627	0.781652	FALSE	FALSE	-0.0769417	0.000268046	0.718419	0.91074	FALSE	FALSE	0.0136066	0.000539232	0.609083	0.865767	FALSE	FALSE
protein246	MMRN1	protein	485	0.0239054	0.0466366	-0.00202815	0.000320541	0.671073	0.866936	FALSE	FALSE	-0.155732	0.00676725	0.0974928	0.411298	FALSE	FALSE	-0.0091031	0.00143949	0.438915	0.764561	FALSE	FALSE
protein247	ILK	protein	485	0.0124711	0.019499	-0.000120626	0	0.977264	0.990302	FALSE	FALSE	-0.139054	0.00642669	0.0955998	0.411298	FALSE	FALSE	0.00661946	0.0005713	0.523917	0.828718	FALSE	FALSE
protein248	APOF	protein	485	0.0773769	0.185893	0.000912402	0.000310131	0.855743	0.946929	FALSE	FALSE	-0.0927622	0.00430782	0.343483	0.680023	FALSE	FALSE	-0.0441372	0.0373135	0.000563757	0.0380536	TRUE	TRUE
protein249	DYNC1H1	protein	485	0.0280401	0.0428217	-0.0121021	0.00470912	0.134304	0.498441	FALSE	FALSE	0.135594	0.00159801	0.387833	0.711992	FALSE	FALSE	-0.0219834	0.0023746	0.266704	0.631667	FALSE	FALSE
protein250	MYBPC2	protein	485	0.0258779	0.0258779	0.00581278	0.00262283	0.254208	0.635521	FALSE	FALSE	-0.15396	0.00481716	0.122509	0.45941	FALSE	FALSE	-0.0117998	0.00182018	0.342095	0.714539	FALSE	FALSE
protein251	HABP2	protein	485	0.0138192	0.0655628	7.36576e-05	0	0.990302	0.990302	FALSE	FALSE	0.0469843	0.000305053	0.690542	0.91074	FALSE	FALSE	-0.00633704	0.000413675	0.670974	0.882925	FALSE	FALSE
protein252	ITIH4	protein	485	0.0621954	0.140719	0.0053573	0.0117592	0.0450363	0.318235	TRUE	FALSE	0.160966	0.0283191	0.00238095	0.0481922	TRUE	TRUE	-0.0100157	0.00706341	0.124793	0.472173	FALSE	FALSE
protein253	ARHGAP19	protein	485	0.0172761	0.0589897	-0.00375314	0.000919332	0.555325	0.801806	FALSE	FALSE	-0.0195842	7.31327e-05	0.874273	0.966888	FALSE	FALSE	0.0179531	0.00306458	0.253174	0.631667	FALSE	FALSE
protein254	PCOLCE	protein	485	0.0238781	0.151377	0.00147532	0.000557347	0.788428	0.910625	FALSE	FALSE	-0.150244	0.00638315	0.162509	0.509948	FALSE	FALSE	-0.00614324	0.00152904	0.648299	0.871803	FALSE	FALSE
protein255	PON3	protein	485	0.0834343	0.371643	-0.0126064	0.0257937	0.0156418	0.222296	TRUE	FALSE	-0.0600373	0.0010214	0.547142	0.840064	FALSE	FALSE	-0.0190629	0.0150681	0.12741	0.472173	FALSE	FALSE
protein256	FCN2	protein	485	0.0448005	0.303355	-0.00778943	0.00583754	0.3208	0.696194	FALSE	FALSE	-0.00334682	0	0.982435	0.99154	FALSE	FALSE	-0.0060836	0	0.748797	0.927409	FALSE	FALSE
protein257	TGFBI	protein	485	0.0506778	0.322547	-0.0234279	0.0220851	0.0217409	0.222296	TRUE	FALSE	-0.317931	0.00988742	0.105954	0.432691	FALSE	FALSE	0.0218795	0.00338263	0.369918	0.735136	FALSE	FALSE
protein258	ADIPOQ	protein	485	0.180432	0.468712	0.00886923	0.00629491	0.278807	0.665456	FALSE	FALSE	0.611386	0.0740037	0.000227929	0.0125351	TRUE	TRUE	-0.0548166	0.0425025	0.00668984	0.112891	TRUE	FALSE
protein259	ECM1	protein	485	0.0208213	0.0873585	0.00429859	0.00288788	0.350722	0.722021	FALSE	FALSE	-0.0680433	0.00161819	0.447374	0.750254	FALSE	FALSE	-0.0182394	0.00874043	0.109327	0.472173	FALSE	FALSE
protein260	ACTBL2	protein	485	0.0457065	0.0818367	0.0116489	0.00320548	0.239148	0.616606	FALSE	FALSE	0.213258	0.00329521	0.268111	0.613474	FALSE	FALSE	0.0451902	0.00816219	0.0657038	0.377447	FALSE	FALSE
protein261	FRMPD1	protein	485	0.0127938	0.0710022	-0.000343456	0	0.956714	0.985926	FALSE	FALSE	-0.0129745	0	0.916107	0.966888	FALSE	FALSE	0.0208615	0.00550817	0.183144	0.584336	FALSE	FALSE
protein262	VASN	protein	485	0.062323	0.150626	-0.000533569	0	0.927248	0.977982	FALSE	FALSE	-0.336754	0.024845	0.00392446	0.0588669	TRUE	FALSE	0.00889866	0.000276526	0.535586	0.828718	FALSE	FALSE
protein263	PI16	protein	485	0.0354546	0.161916	0.00876514	0.00532349	0.249496	0.629568	FALSE	FALSE	0.0233155	5.96631e-05	0.874262	0.966888	FALSE	FALSE	-0.00854348	0.000997069	0.64531	0.871803	FALSE	FALSE
protein264	NPHP3	protein	485	0.112099	0.185775	0.0196224	0.0205314	0.00457666	0.1373	TRUE	FALSE	0.317792	0.0166616	0.0173481	0.167285	TRUE	FALSE	0.046886	0.0220815	0.00569861	0.102575	TRUE	FALSE
protein265	SLFN11	protein	485	0.020554	0.0784889	0.00600169	0.00286393	0.352817	0.722021	FALSE	FALSE	-0.079428	0.000925172	0.527019	0.832136	FALSE	FALSE	0.00536032	0	0.735338	0.924982	FALSE	FALSE
protein266	FERMT3	protein	485	0.0295666	0.0295666	-0.00225429	0.000191759	0.757262	0.908715	FALSE	FALSE	0.0131401	1.70573e-05	0.92655	0.966888	FALSE	FALSE	0.00853922	0.000463379	0.630924	0.871803	FALSE	FALSE
protein267	PSTK	protein	485	0.027503	0.0594542	-0.00406141	0.00160514	0.427772	0.736222	FALSE	FALSE	-0.117165	0.00347998	0.241519	0.592818	FALSE	FALSE	0.00682865	0.000609208	0.587322	0.856433	FALSE	FALSE
protein268	GPR116	protein	485	0.017378	0.0915027	0.0120189	0.00702354	0.1124	0.474189	FALSE	FALSE	0.162658	0.00294901	0.267662	0.613474	FALSE	FALSE	-0.0299962	0.00732685	0.106983	0.472173	FALSE	FALSE
protein269	ABCF1	protein	485	0.0469978	0.0727613	-0.0196207	0.0161631	0.00916087	0.20612	TRUE	FALSE	-0.263043	0.00821475	0.0690076	0.358309	FALSE	FALSE	-0.0202756	0.00335744	0.263407	0.631667	FALSE	FALSE
protein270	TTN	protein	485	0.0159101	0.0214793	0.0154388	0.00701648	0.069612	0.386812	FALSE	FALSE	0.0683963	0.000349324	0.676722	0.902834	FALSE	FALSE	0.00294338	0	0.886159	0.962297	FALSE	FALSE
protein271	CTTNBP2	protein	485	0.019457	0.019457	0.0244492	0.0082613	0.0440099	0.318235	TRUE	FALSE	0.0227766	1.87703e-05	0.923358	0.966888	FALSE	FALSE	-0.022128	0.00113964	0.453612	0.770285	FALSE	FALSE
protein272	CFHR4	protein	485	0.029824	0.172846	0.00297734	0.000284063	0.772288	0.910625	FALSE	FALSE	0.00990198	7.05741e-05	0.960518	0.986083	FALSE	FALSE	-0.00240172	4.17672e-05	0.923943	0.976858	FALSE	FALSE
protein273	FAM3C	protein	485	0.0304928	0.130318	-0.00525508	0.00298275	0.386576	0.736222	FALSE	FALSE	-0.0174551	0	0.882228	0.966888	FALSE	FALSE	-0.00256614	0	0.862914	0.962297	FALSE	FALSE
protein274	NUP205	protein	485	0.033262	0.239096	-0.00807905	0.00670946	0.241012	0.616606	FALSE	FALSE	-0.0213001	0.000167031	0.87306	0.966888	FALSE	FALSE	0.00233081	0.000191954	0.889009	0.962297	FALSE	FALSE
protein275	RYR2	protein	485	0.0233201	0.0422901	0.00124296	4.04232e-05	0.84945	0.943833	FALSE	FALSE	-0.0104641	0	0.934658	0.966888	FALSE	FALSE	0.00746747	5.82293e-06	0.642569	0.871803	FALSE	FALSE
protein278	CPB2	protein	485	0.0692522	0.206078	-0.00567683	0.00841656	0.0736892	0.397922	FALSE	FALSE	-0.183351	0.0274682	0.00345393	0.0561476	TRUE	FALSE	0.00973319	0.00203417	0.207631	0.620805	FALSE	FALSE
protein279	CNDP1	protein	485	0.042587	0.274545	-0.00383513	0.000384483	0.617387	0.837661	FALSE	FALSE	-0.0651551	0.000713984	0.662301	0.898726	FALSE	FALSE	-0.0302642	0.0147722	0.107199	0.472173	FALSE	FALSE
protein280	SCLT1	protein	485	0.0304844	0.0836396	-0.0172169	0.0164221	0.0130543	0.222296	TRUE	FALSE	-0.189626	0.00541027	0.153252	0.509948	FALSE	FALSE	-0.00481213	0.000352918	0.772625	0.935142	FALSE	FALSE
protein281	PGLYRP2	protein	485	0.0233997	0.221786	0.00176238	0.00106148	0.687469	0.883888	FALSE	FALSE	-0.159958	0.0139489	0.0630946	0.340711	FALSE	FALSE	0.00175431	0	0.869408	0.962297	FALSE	FALSE
protein282	CDK5RAP2	protein	485	0.0430645	0.0888384	0.0145573	0.00947111	0.0701992	0.386812	FALSE	FALSE	-0.117917	0.00191646	0.446008	0.750254	FALSE	FALSE	-0.0443372	0.0151713	0.0260826	0.260826	TRUE	FALSE
protein283	OLFM1	protein	485	0.0213606	0.115284	0.0102995	0.00588784	0.179096	0.576991	FALSE	FALSE	0.155979	0.00289932	0.29433	0.646091	FALSE	FALSE	-0.0417199	0.0153353	0.0282222	0.272143	TRUE	FALSE
protein284	SH3GL3	protein	485	0.0466129	0.187893	0.0221913	0.0100346	0.0698505	0.386812	FALSE	FALSE	0.304172	0.00353974	0.198475	0.535882	FALSE	FALSE	-0.0642235	0.0117559	0.0325473	0.275464	TRUE	FALSE
protein285	COLEC11	protein	485	0.0601232	0.200571	0.00996345	0.00472823	0.228027	0.59774	FALSE	FALSE	-0.225056	0.0083988	0.162164	0.509948	FALSE	FALSE	-0.0126494	0.00132293	0.529872	0.828718	FALSE	FALSE
protein286	CFHR5	protein	485	0.0419998	0.236759	-0.0045811	0.00105258	0.533433	0.797366	FALSE	FALSE	-0.0795828	0.000648389	0.577768	0.873646	FALSE	FALSE	0.0149737	0.00255849	0.403844	0.740958	FALSE	FALSE
protein287	CDHR5	protein	485	0.0462301	0.111523	0.00262348	0.000582023	0.611964	0.83741	FALSE	FALSE	0.0450471	0.000923301	0.654406	0.898726	FALSE	FALSE	0.0361738	0.022174	0.00552345	0.102575	TRUE	FALSE
protein290	INPP5E	protein	485	0.0258314	0.116018	0.00489838	0.00205869	0.488796	0.768367	FALSE	FALSE	-0.130205	0.00254368	0.345087	0.680023	FALSE	FALSE	-0.00239908	0.00020321	0.889975	0.962297	FALSE	FALSE
protein291	C1RL	protein	485	0.00593509	0.0509886	0.0041574	0.000450518	0.647609	0.85453	FALSE	FALSE	0.166057	0.00203813	0.349478	0.680023	FALSE	FALSE	-0.0199481	0.0017368	0.373737	0.736563	FALSE	FALSE
protein292	FETUB	protein	485	0.0696188	0.255288	-0.00936476	0.0171674	0.0495033	0.318235	TRUE	FALSE	0.0673081	0.0020537	0.46288	0.766733	FALSE	FALSE	-0.00238315	0	0.835501	0.962297	FALSE	FALSE
protein293	PCYOX1	protein	485	0.0631674	0.221442	-0.00190623	0.000365551	0.80813	0.916786	FALSE	FALSE	0.313223	0.0154443	0.0427542	0.293518	TRUE	FALSE	-0.0239979	0.00618577	0.212637	0.620805	FALSE	FALSE
protein294	SERPINA10	protein	485	0.0575992	0.405975	-0.00943219	0.00838222	0.21589	0.581713	FALSE	FALSE	0.207984	0.0147525	0.161047	0.509948	FALSE	FALSE	0.0217198	0.00578179	0.238768	0.625684	FALSE	FALSE
protein295	MAN2B2	protein	485	0.0220737	0.0442133	-0.00114622	0	0.891405	0.956058	FALSE	FALSE	0.0405208	0	0.804422	0.939309	FALSE	FALSE	-0.0469383	0.0135918	0.025655	0.260826	TRUE	FALSE
protein296	ATP11B	protein	485	0.0205229	0.0641656	0.000967314	0.000425022	0.699358	0.890692	FALSE	FALSE	-0.0176477	0.000206565	0.717442	0.91074	FALSE	FALSE	0.00930172	0.00471669	0.133914	0.48209	FALSE	FALSE
protein297	TLN1	protein	485	0.0443793	0.0789418	-0.0047776	0.000785029	0.657395	0.861634	FALSE	FALSE	0.215368	0.00313	0.306241	0.663009	FALSE	FALSE	0.0676193	0.0140785	0.0128997	0.158315	TRUE	FALSE
protein298	AFG3L2	protein	485	0.0125743	0.0125743	0.00561806	0.00152397	0.387864	0.736222	FALSE	FALSE	0.048767	0.000300628	0.701245	0.91074	FALSE	FALSE	-0.0224952	0.00411477	0.15621	0.5207	FALSE	FALSE
protein299	LYVE1	protein	485	0.0901649	0.20426	0.00343161	0.000695799	0.545498	0.800459	FALSE	FALSE	0.353253	0.0351637	0.00201083	0.0481922	TRUE	TRUE	0.0105004	0.00198854	0.450465	0.770285	FALSE	FALSE
protein300	FCGBP	protein	485	0.0736341	0.280733	0.00449818	0.00151811	0.574373	0.807712	FALSE	FALSE	-0.252527	0.0102252	0.107372	0.432691	FALSE	FALSE	0.00945523	0	0.627527	0.871803	FALSE	FALSE
protein301	ZNF10	protein	485	0.0608962	0.0741063	0.00325175	0.00093907	0.561692	0.806685	FALSE	FALSE	-0.274759	0.0138977	0.0143548	0.152897	TRUE	FALSE	-0.0197288	0.00553811	0.155755	0.5207	FALSE	FALSE
protein302	FAM161B	protein	485	0.0243926	0.0623249	0.00330711	0.000898648	0.55421	0.801806	FALSE	FALSE	-0.0337548	0.000287397	0.756326	0.927349	FALSE	FALSE	-0.0213115	0.00586496	0.124365	0.472173	FALSE	FALSE
lipid1	CE.12.0.	lipid	473	0.0323255	0.443802	-0.000337815	0.000400078	0.882602	0.935691	FALSE	FALSE	0.0647135	0.0120534	0.150651	0.544661	FALSE	FALSE	-0.00428008	0.00274559	0.442349	0.532963	FALSE	FALSE
lipid2	CE.14.0.	lipid	473	0.0670078	0.653185	0.00308935	0.0152789	0.103221	0.597908	FALSE	FALSE	0.0839779	0.0330065	0.026563	0.21608	TRUE	FALSE	-0.00783479	0.018216	0.0915947	0.140889	FALSE	FALSE
lipid3	CE.14.1.	lipid	473	0.0902645	0.621999	0.00327787	0.0155079	0.126618	0.603573	FALSE	FALSE	0.0852304	0.0302232	0.045336	0.29732	TRUE	FALSE	-0.000424301	5.5932e-05	0.934968	0.949559	FALSE	FALSE
lipid4	CE.15.0.	lipid	473	0.120393	0.767961	0.002454	0.0115645	0.132658	0.618015	FALSE	FALSE	0.0906358	0.051903	0.00677678	0.104239	TRUE	FALSE	-0.0109984	0.0504914	0.0075241	0.0219496	TRUE	TRUE
lipid5	CE.16.0.	lipid	473	0.0615803	0.744687	0.00127404	0.00907446	0.231238	0.671998	FALSE	FALSE	0.0187807	0.00399667	0.379904	0.769911	FALSE	FALSE	-0.00501228	0.0281309	0.0591936	0.0972384	FALSE	FALSE
lipid6	CE.16.1.	lipid	473	0.165405	0.803729	0.00447103	0.0353553	0.0241593	0.597908	TRUE	FALSE	0.102331	0.0550409	0.0116853	0.134424	TRUE	FALSE	0.00140517	0.00017626	0.773997	0.828863	FALSE	FALSE
lipid7	CE.17.0.	lipid	473	0.0717424	0.702678	0.00129186	0.00423839	0.384431	0.717216	FALSE	FALSE	0.0394307	0.0110522	0.184745	0.596542	FALSE	FALSE	-0.00844683	0.0404739	0.0225811	0.0462556	TRUE	TRUE
lipid8	CE.18.0.	lipid	473	0.0440256	0.669218	0.00106098	0.0063378	0.357314	0.716964	FALSE	FALSE	0.0105702	0.00146673	0.643924	0.888899	FALSE	FALSE	-0.00328549	0.0128271	0.245901	0.321037	FALSE	FALSE
lipid9	CE.18.1.	lipid	473	0.0964232	0.72357	0.00165786	0.0163035	0.121921	0.600969	FALSE	FALSE	0.0171343	0.00315613	0.421887	0.789639	FALSE	FALSE	-0.00580555	0.0397866	0.0292696	0.055645	TRUE	FALSE
lipid10	CE.18.2.	lipid	473	0.115924	0.79106	0.000475097	7.83794e-05	0.677179	0.833637	FALSE	FALSE	0.0283026	0.00735582	0.223942	0.649446	FALSE	FALSE	-0.0045316	0.0137715	0.114403	0.168614	FALSE	FALSE
lipid11	CE.18.3.	lipid	473	0.0801799	0.651006	0.00262504	0.0183604	0.0911439	0.597908	FALSE	FALSE	0.0765812	0.046871	0.0138051	0.140141	TRUE	FALSE	-0.002867	0.0041367	0.447644	0.536411	FALSE	FALSE
lipid12	CE.18.4.	lipid	473	0.0613988	0.597986	0.00413237	0.0225592	0.0585141	0.597908	FALSE	FALSE	0.0854936	0.0258396	0.0474836	0.302039	TRUE	FALSE	-0.00843725	0.0168136	0.112145	0.166156	FALSE	FALSE
lipid13	CE.20.0.	lipid	473	0.0414719	0.296727	0.00159126	0.00584005	0.259287	0.673477	FALSE	FALSE	0.00606901	0	0.824529	0.947226	FALSE	FALSE	-0.00632392	0.0155183	0.0681345	0.109377	FALSE	FALSE
lipid14	CE.20.1.	lipid	473	0.072346	0.432851	-0.00052745	0.00101879	0.69751	0.841647	FALSE	FALSE	-0.0135017	0.00274735	0.610626	0.877062	FALSE	FALSE	-0.00752416	0.0263426	0.0247168	0.049201	TRUE	TRUE
lipid15	CE.20.2.	lipid	473	0.0654075	0.6437	0.000636386	0.00247119	0.57298	0.774878	FALSE	FALSE	0.0222944	0.00878484	0.319476	0.721188	FALSE	FALSE	-0.000158459	0.000137371	0.954176	0.965432	FALSE	FALSE
lipid16	CE.20.3.	lipid	473	0.125434	0.753039	0.00234608	0.0261787	0.0725206	0.597908	FALSE	FALSE	0.0335517	0.0166317	0.199472	0.613647	FALSE	FALSE	0.00238468	0.00204858	0.457477	0.546646	FALSE	FALSE
lipid17	CE.20.4.	lipid	473	0.0786349	0.840759	0.00252401	0.0258313	0.0674974	0.597908	FALSE	FALSE	0.0309329	0.0105391	0.280154	0.69401	FALSE	FALSE	-0.000990349	0.000526578	0.77728	0.830276	FALSE	FALSE
lipid18	CE.20.5.	lipid	473	0.11441	0.765163	0.00594455	0.0229035	0.0461613	0.597908	TRUE	FALSE	0.0611178	0.00276591	0.305868	0.710295	FALSE	FALSE	-0.0222857	0.0631026	0.00303115	0.0126497	TRUE	TRUE
lipid19	CE.22.0.	lipid	473	0.0754147	0.400174	0.00110763	0.00585386	0.279158	0.679201	FALSE	FALSE	-0.00803636	0.00181982	0.686483	0.895628	FALSE	FALSE	-0.00523143	0.0222652	0.0375353	0.067204	TRUE	FALSE
lipid20	CE.22.1.	lipid	473	0.0425725	0.207953	0.000439116	0.000688628	0.701957	0.842731	FALSE	FALSE	-0.0107828	0.00144457	0.629205	0.885224	FALSE	FALSE	-0.00593056	0.017951	0.0381812	0.0681461	TRUE	FALSE
lipid21	CE.22.2.	lipid	473	0.0375426	0.313884	0.00399118	0.0294234	0.0156588	0.597908	TRUE	FALSE	0.0226902	0.00185065	0.47263	0.823615	FALSE	FALSE	-0.00540546	0.0104165	0.173624	0.238057	FALSE	FALSE
lipid22	CE.22.4.	lipid	473	0.0226151	0.667555	-3.25732e-05	6.421e-05	0.978226	0.989928	FALSE	FALSE	0.0168963	0.00389519	0.477296	0.825751	FALSE	FALSE	-0.00297959	0.0080528	0.310469	0.394379	FALSE	FALSE
lipid23	CE.22.5.	lipid	473	0.0635103	0.53449	0.00145064	0.00844996	0.180131	0.650445	FALSE	FALSE	0.0322856	0.0102739	0.129218	0.511635	FALSE	FALSE	-0.00680769	0.037821	0.0108663	0.0275235	TRUE	TRUE
lipid24	CE.22.6.	lipid	473	0.10223	0.765274	0.00124515	0.00152056	0.417863	0.725653	FALSE	FALSE	0.0303327	0.00228841	0.32856	0.725749	FALSE	FALSE	-0.0100545	0.0431453	0.00972498	0.0254038	TRUE	TRUE
lipid25	CE.24.0.	lipid	473	0.0397461	0.269653	0.00139389	0.00305753	0.415556	0.725653	FALSE	FALSE	0.00531413	0	0.873075	0.973151	FALSE	FALSE	-0.00619258	0.011256	0.141231	0.201147	FALSE	FALSE
lipid26	CE.24.1.	lipid	473	0.0485489	0.251626	0.000964725	0.00326808	0.399658	0.71852	FALSE	FALSE	-0.00333468	0.00024137	0.880808	0.975344	FALSE	FALSE	-0.00540057	0.0168229	0.0568262	0.0938964	FALSE	FALSE
lipid27	CER.14.0.	lipid	473	0.0262373	0.153539	0.000577788	0.00388472	0.286716	0.679201	FALSE	FALSE	0.0178609	0.00984971	0.0921284	0.432745	FALSE	FALSE	-0.00148215	0.00460792	0.267949	0.347676	FALSE	FALSE
lipid28	CER.16.0.	lipid	473	0.0475979	0.646666	0.000883766	0.00501613	0.38268	0.717216	FALSE	FALSE	0.0204721	0.00642485	0.308047	0.711091	FALSE	FALSE	-0.00185041	0.00275885	0.454813	0.544232	FALSE	FALSE
lipid29	CER.18.0.	lipid	473	0.111355	0.644819	0.00172846	0.00871332	0.261609	0.673477	FALSE	FALSE	0.0412963	0.0160499	0.175584	0.587132	FALSE	FALSE	0.00543344	0.0116939	0.149512	0.211164	FALSE	FALSE
lipid30	CER.20.0.	lipid	473	0.078546	0.624815	0.00159795	0.012511	0.207551	0.657355	FALSE	FALSE	0.0083464	0.00147024	0.737752	0.924649	FALSE	FALSE	0.00506162	0.01495	0.103096	0.15547	FALSE	FALSE
lipid31	CER.22.0.	lipid	473	0.115585	0.758985	0.00193604	0.0186145	0.170616	0.650445	FALSE	FALSE	-0.0370888	0.00965531	0.19227	0.60277	FALSE	FALSE	0.00789459	0.0288753	0.0255824	0.050332	TRUE	FALSE
lipid32	CER.22.1.	lipid	473	0.0865747	0.523378	0.00246277	0.0258711	0.0370153	0.597908	TRUE	FALSE	0.0383829	0.0181784	0.0956546	0.444485	FALSE	FALSE	0.00219578	0.00374112	0.438796	0.530116	FALSE	FALSE
lipid33	CER.24.0.	lipid	473	0.0910578	0.758052	0.00230491	0.0256612	0.11326	0.597908	FALSE	FALSE	-0.0436726	0.0157636	0.136651	0.520752	FALSE	FALSE	0.00315894	0.00193941	0.379609	0.469516	FALSE	FALSE
lipid34	CER.24.1.	lipid	473	0.074871	0.721637	0.0034781	0.0433918	0.0151851	0.597908	TRUE	FALSE	0.0302177	0.00521206	0.285831	0.69401	FALSE	FALSE	-0.00409741	0.00839146	0.240505	0.315751	FALSE	FALSE
lipid35	CER.26.0.	lipid	473	0.0538426	0.49573	0.00225592	0.0223701	0.0609275	0.597908	FALSE	FALSE	0.0301205	0.00910588	0.19896	0.613647	FALSE	FALSE	-0.00391233	0.0112538	0.17898	0.243828	FALSE	FALSE
lipid36	CER.26.1.	lipid	473	0.0928885	0.47576	0.00264002	0.0413254	0.00655491	0.597908	TRUE	FALSE	0.0359741	0.0180481	0.0555389	0.32231	FALSE	FALSE	-0.00366862	0.0132142	0.114887	0.168719	FALSE	FALSE
lipid37	DCER.22.0.	lipid	473	0.061773	0.400676	0.00162773	0.011229	0.172112	0.650445	FALSE	FALSE	-0.00298436	0	0.897342	0.976444	FALSE	FALSE	0.0041257	0.0075789	0.155148	0.21695	FALSE	FALSE
lipid38	DCER.22.1.	lipid	473	0.0779884	0.548555	0.00273338	0.0308306	0.0373576	0.597908	TRUE	FALSE	0.00139102	1.58336e-05	0.956406	0.990355	FALSE	FALSE	0.00329354	0.00477386	0.297886	0.381258	FALSE	FALSE
lipid39	DCER.24.0.	lipid	473	0.0574715	0.61002	0.00126601	0.00703176	0.404621	0.721422	FALSE	FALSE	-0.0266303	0.0040402	0.374534	0.767206	FALSE	FALSE	0.00448797	0.00646391	0.227	0.300535	FALSE	FALSE
lipid40	DCER.24.1.	lipid	473	0.115832	0.459397	0.0029484	0.038196	0.0068994	0.597908	TRUE	FALSE	0.0437656	0.0229279	0.0382512	0.274242	TRUE	FALSE	0.000525541	0.00020931	0.839381	0.879322	FALSE	FALSE
lipid41	HCER.16.0.	lipid	473	0.0619888	0.763796	0.000737413	0.00102625	0.547901	0.768917	FALSE	FALSE	0.0505273	0.0304756	0.0442257	0.294606	TRUE	FALSE	-0.00696011	0.0386206	0.0246774	0.049201	TRUE	TRUE
lipid42	HCER.18.0.	lipid	473	0.103838	0.645607	0.00110458	0.00405569	0.358885	0.716964	FALSE	FALSE	0.0429655	0.0186392	0.0731223	0.371803	FALSE	FALSE	-0.00982701	0.0782609	0.00117191	0.00860246	TRUE	TRUE
lipid43	HCER.20.0.	lipid	473	0.0852917	0.60668	0.000579116	0.00100429	0.617952	0.80335	FALSE	FALSE	0.0279812	0.00897137	0.223141	0.649446	FALSE	FALSE	-0.00610143	0.0344392	0.0332975	0.0611894	TRUE	FALSE
lipid44	HCER.22.0.	lipid	473	0.0738781	0.789271	-0.000261218	0.00052829	0.861534	0.925361	FALSE	FALSE	-0.00443928	0.000543822	0.884246	0.975344	FALSE	FALSE	-0.00751272	0.0328582	0.0475731	0.0818026	TRUE	FALSE
lipid45	HCER.22.1.	lipid	473	0.0464392	0.210309	0.00234378	0.0106244	0.0862317	0.597908	FALSE	FALSE	0.053414	0.0134562	0.0452091	0.29732	TRUE	FALSE	-0.00891011	0.026158	0.00865158	0.0239008	TRUE	TRUE
lipid46	HCER.24.0.	lipid	473	0.119781	0.80013	0.00023188	0	0.87237	0.93086	FALSE	FALSE	-0.000637723	0.000113812	0.982689	0.99729	FALSE	FALSE	-0.0119796	0.0849432	0.0013082	0.00914662	TRUE	TRUE
lipid47	HCER.24.1.	lipid	473	0.152643	0.695043	0.00100033	0.000678586	0.439897	0.732811	FALSE	FALSE	0.0699734	0.0389059	0.00761108	0.109135	TRUE	FALSE	-0.0141598	0.122838	2.26123e-05	0.0014409	TRUE	TRUE
lipid48	LCER.14.0.	lipid	473	0.154076	0.539975	0.00123418	0.00687038	0.191137	0.650445	FALSE	FALSE	0.0572246	0.0458313	0.00249765	0.0541798	TRUE	FALSE	-0.0111235	0.129282	4.79727e-06	0.000579785	TRUE	TRUE
lipid49	LCER.16.0.	lipid	473	0.119233	0.689791	-0.000985372	0.00671078	0.377338	0.717216	FALSE	FALSE	0.0192494	0.00377755	0.385237	0.769911	FALSE	FALSE	-0.0087014	0.0686451	0.00196205	0.0101667	TRUE	TRUE
lipid50	LCER.18.0.	lipid	473	0.0513114	0.255275	0.00198796	0.0188571	0.0352759	0.597908	TRUE	FALSE	0.0216058	0.00578517	0.235466	0.650345	FALSE	FALSE	-0.00236283	0.00544559	0.30202	0.385383	FALSE	FALSE
lipid51	LCER.18.1.	lipid	473	0.0592537	0.250666	0.00183322	0.0160769	0.0491129	0.597908	TRUE	FALSE	0.0311227	0.0112596	0.0852203	0.414347	FALSE	FALSE	-0.00563835	0.0279224	0.0141297	0.033417	TRUE	TRUE
lipid52	LCER.20.1.	lipid	473	0.0584641	0.361222	0.00224303	0.0249914	0.029357	0.597908	TRUE	FALSE	0.0241721	0.00718343	0.224159	0.649446	FALSE	FALSE	-0.00333343	0.0111999	0.180031	0.244865	FALSE	FALSE
lipid53	LCER.24.0.	lipid	473	0.195036	0.64578	-4.67468e-05	0	0.965798	0.984416	FALSE	FALSE	0.0103597	0.000356935	0.629634	0.885224	FALSE	FALSE	-0.0133229	0.163272	2.84882e-06	0.000482021	TRUE	TRUE
lipid54	LCER.24.1.	lipid	473	0.221736	0.676933	-1.84355e-05	0	0.988643	0.99519	FALSE	FALSE	0.0146348	7.14779e-05	0.567219	0.867753	FALSE	FALSE	-0.0172648	0.182987	4.48626e-07	0.000189769	TRUE	TRUE
lipid55	DAG.12.0.16.0.	lipid	473	0.0415717	0.243658	0.000849226	0.00246171	0.521244	0.768917	FALSE	FALSE	-0.0407477	0.00975204	0.116493	0.495888	FALSE	FALSE	0.00173638	0.000264584	0.59243	0.680049	FALSE	FALSE
lipid56	DAG.12.0.18.0.	lipid	473	0.0340335	0.212715	0.000833124	0.00220174	0.490841	0.752268	FALSE	FALSE	-0.015211	0.00147013	0.517907	0.850776	FALSE	FALSE	0.000919209	0.00016728	0.756572	0.813651	FALSE	FALSE
lipid57	DAG.12.0.18.1.	lipid	473	0.0776795	0.443615	0.00118725	0.00345849	0.531081	0.768917	FALSE	FALSE	-0.0462679	0.0062523	0.213283	0.631169	FALSE	FALSE	0.0107721	0.0250508	0.0213512	0.0444904	TRUE	TRUE
lipid58	DAG.14.0.14.0.	lipid	473	0.0472194	0.389253	0.00376493	0.0148759	0.112447	0.597908	FALSE	FALSE	-0.000578344	0	0.989953	0.999065	FALSE	FALSE	0.00237294	0.000872885	0.678804	0.756612	FALSE	FALSE
lipid59	DAG.14.0.16.0.	lipid	473	0.0366095	0.384078	-0.000169752	0	0.91247	0.94858	FALSE	FALSE	-0.0317154	0.00417268	0.294564	0.69873	FALSE	FALSE	0.00597112	0.0108664	0.115072	0.168719	FALSE	FALSE
lipid60	DAG.14.0.18.1.	lipid	473	0.110512	0.582988	0.00231908	0.00647923	0.385034	0.717216	FALSE	FALSE	-0.0161392	0	0.757944	0.935061	FALSE	FALSE	0.0158655	0.0328043	0.0161451	0.0363339	TRUE	TRUE
lipid61	DAG.14.0.18.2.	lipid	473	0.125845	0.539137	0.000974329	0.00199842	0.646378	0.82503	FALSE	FALSE	-0.0280094	0.000883599	0.501168	0.845255	FALSE	FALSE	0.0162716	0.0543159	0.00218621	0.0106295	TRUE	TRUE
lipid62	DAG.14.1.18.1.	lipid	473	0.0759375	0.385285	0.00177449	0.0082428	0.245581	0.672872	FALSE	FALSE	-0.0194468	0.00183414	0.512943	0.850151	FALSE	FALSE	0.0048028	0.00742119	0.197321	0.267094	FALSE	FALSE
lipid63	DAG.15.0.18.1.	lipid	473	0.0893319	0.556571	0.000985609	0.00402695	0.529937	0.768917	FALSE	FALSE	-0.0370916	0.00697054	0.230177	0.650345	FALSE	FALSE	0.00789198	0.0222961	0.041028	0.0724627	TRUE	FALSE
lipid64	DAG.16.0.16.0.	lipid	473	0.0173013	0.10319	0.000285125	0.000169049	0.791827	0.892823	FALSE	FALSE	-0.0188884	0.00242744	0.36972	0.764247	FALSE	FALSE	0.000967342	0.000394492	0.717714	0.783466	FALSE	FALSE
lipid65	DAG.16.0.16.1.	lipid	473	0.157458	0.676948	0.00241375	0.00744286	0.369951	0.717216	FALSE	FALSE	0.00985825	0.00100048	0.852877	0.962045	FALSE	FALSE	0.021033	0.0576795	0.00186624	0.0100296	TRUE	TRUE
lipid66	DAG.16.0.18.0.	lipid	473	0.0148217	0.0148217	0.000813363	0.00146281	0.402935	0.720714	FALSE	FALSE	-0.00486264	0.000137846	0.797303	0.947226	FALSE	FALSE	-0.001104	0.000445068	0.644462	0.724057	FALSE	FALSE
lipid67	DAG.16.0.18.1.	lipid	473	0.14934	0.727041	0.00121332	0.00339678	0.61516	0.80335	FALSE	FALSE	-0.0546104	0.00493351	0.258128	0.680314	FALSE	FALSE	0.0201321	0.070992	0.00101818	0.00852172	TRUE	TRUE
lipid68	DAG.16.0.18.2.	lipid	473	0.155066	0.721961	-0.000692361	0	0.783805	0.889921	FALSE	FALSE	-0.0788131	0.012054	0.119708	0.503844	FALSE	FALSE	0.0233372	0.0931621	0.000302552	0.00522365	TRUE	TRUE
lipid69	DAG.16.0.18.3.	lipid	473	0.100681	0.554017	0.000873418	0.00200401	0.668739	0.833215	FALSE	FALSE	-0.0294345	0.00131981	0.462948	0.816909	FALSE	FALSE	0.0137961	0.0430377	0.00658806	0.0204908	TRUE	TRUE
lipid70	DAG.16.0.20.3.	lipid	473	0.0952335	0.594595	0.00202419	0.0122732	0.23641	0.671998	FALSE	FALSE	-0.00878658	0	0.793196	0.947226	FALSE	FALSE	0.00900828	0.0250808	0.0321653	0.0599379	TRUE	FALSE
lipid71	DAG.16.0.20.4.	lipid	473	0.109223	0.648816	0.00192569	0.00701712	0.451195	0.736588	FALSE	FALSE	-0.0685007	0.00661774	0.176832	0.587656	FALSE	FALSE	0.018295	0.0435017	0.00416065	0.0153708	TRUE	TRUE
lipid72	DAG.16.0.20.5.	lipid	473	0.0585068	0.583768	0.0031037	0.0179813	0.10063	0.597908	FALSE	FALSE	0.0110282	0	0.765325	0.93774	FALSE	FALSE	-0.00384186	0.00377077	0.40156	0.491634	FALSE	FALSE
lipid73	DAG.16.0.22.5.	lipid	473	0.0418508	0.363843	0.000824523	0.00384391	0.463467	0.738379	FALSE	FALSE	-0.0198675	0.00377163	0.365663	0.763829	FALSE	FALSE	0.00268982	0.00407387	0.326749	0.411354	FALSE	FALSE
lipid74	DAG.16.0.22.6.	lipid	473	0.0620779	0.742598	0.00179811	0.00361321	0.514143	0.765783	FALSE	FALSE	-0.0226866	0.00171255	0.68219	0.895184	FALSE	FALSE	-0.00105449	0.000237692	0.877098	0.906013	FALSE	FALSE
lipid75	DAG.16.1.16.1.	lipid	473	0.109372	0.606461	0.00219183	0.00945144	0.275029	0.679201	FALSE	FALSE	0.0108636	0.00102271	0.782786	0.947226	FALSE	FALSE	0.0106061	0.0279514	0.0319448	0.0596585	TRUE	FALSE
lipid76	DAG.16.1.18.0.	lipid	473	0.120709	0.559291	0.00233856	0.0145807	0.159538	0.647382	FALSE	FALSE	0.00611857	0.000559526	0.850331	0.961738	FALSE	FALSE	0.00916287	0.0266039	0.0247772	0.0492055	TRUE	TRUE
lipid77	DAG.16.1.18.1.	lipid	473	0.215257	0.685234	0.00463924	0.019444	0.0939511	0.597908	FALSE	FALSE	0.0582733	0.0104582	0.284771	0.69401	FALSE	FALSE	0.0218128	0.0604777	0.00160814	0.00954356	TRUE	TRUE
lipid78	DAG.16.1.18.2.	lipid	473	0.199635	0.663687	0.00202286	0.00493714	0.436496	0.732786	FALSE	FALSE	0.0359189	0.00541934	0.483463	0.827955	FALSE	FALSE	0.0225695	0.0748018	0.000596724	0.00673105	TRUE	TRUE
lipid79	DAG.16.1.20.4.	lipid	473	0.0998897	0.599942	0.00272397	0.0149518	0.179342	0.650445	FALSE	FALSE	0.00772252	0.000661052	0.845897	0.960244	FALSE	FALSE	0.00898371	0.0173291	0.0703426	0.111651	FALSE	FALSE
lipid80	DAG.16.1.22.6.	lipid	473	0.0616284	0.635896	0.00134084	0.00305994	0.519906	0.768917	FALSE	FALSE	0.00954003	0.000215453	0.816758	0.947226	FALSE	FALSE	0.000434686	4.53583e-05	0.931883	0.948235	FALSE	FALSE
lipid81	DAG.18.0.18.1.	lipid	473	0.155282	0.675138	0.00103314	0.00342358	0.611824	0.80335	FALSE	FALSE	-0.0575939	0.00812341	0.155026	0.551424	FALSE	FALSE	0.0180267	0.0740309	0.000474094	0.00626693	TRUE	TRUE
lipid82	DAG.18.0.18.2.	lipid	473	0.155526	0.701762	-0.000235249	0	0.915533	0.949192	FALSE	FALSE	-0.077311	0.0157745	0.0821026	0.406192	FALSE	FALSE	0.0195113	0.0807197	0.000544267	0.00667319	TRUE	TRUE
lipid83	DAG.18.0.18.3.	lipid	473	0.108115	0.55016	0.00106798	0.00427049	0.482164	0.745723	FALSE	FALSE	-0.0263022	0.00332784	0.377985	0.768692	FALSE	FALSE	0.00950875	0.038913	0.0115381	0.0286253	TRUE	TRUE
lipid84	DAG.18.0.22.6.	lipid	473	0.0688664	0.638616	0.00209246	0.0119099	0.186865	0.650445	FALSE	FALSE	0.00233358	0	0.940387	0.983396	FALSE	FALSE	-0.00268613	0.00261905	0.486552	0.576503	FALSE	FALSE
lipid85	DAG.18.1.18.1.	lipid	473	0.177305	0.690618	0.00318724	0.0165799	0.143717	0.633984	FALSE	FALSE	-0.0245768	0.000892248	0.567213	0.867753	FALSE	FALSE	0.0171098	0.0639422	0.00173459	0.00974631	TRUE	TRUE
lipid86	DAG.18.1.18.2.	lipid	473	0.153754	0.710155	0.000493539	0.000636403	0.827699	0.911762	FALSE	FALSE	-0.0440489	0.00472195	0.33002	0.727075	FALSE	FALSE	0.0184613	0.0776012	0.00132649	0.00917016	TRUE	TRUE
lipid87	DAG.18.1.20.1.	lipid	473	0.0947601	0.651982	0.00104715	0.00401242	0.525201	0.768917	FALSE	FALSE	-0.0142602	0.000269759	0.661723	0.893892	FALSE	FALSE	0.00783483	0.0218746	0.0541879	0.0898881	FALSE	FALSE
lipid88	DAG.18.1.20.2.	lipid	473	0.0904256	0.623418	0.00185833	0.0096227	0.283632	0.679201	FALSE	FALSE	0.00529767	0.000302751	0.876485	0.974384	FALSE	FALSE	0.00714031	0.0173836	0.0930503	0.142868	FALSE	FALSE
lipid89	DAG.18.1.20.3.	lipid	473	0.147921	0.691922	0.00589448	0.0491819	0.0138034	0.597908	TRUE	FALSE	0.00394893	0.000151212	0.932624	0.977822	FALSE	FALSE	0.00894181	0.00977581	0.123575	0.179939	FALSE	FALSE
lipid90	DAG.18.1.20.4.	lipid	473	0.14043	0.763429	0.0025624	0.0134007	0.266682	0.677669	FALSE	FALSE	-0.0327532	0.000128214	0.47949	0.826169	FALSE	FALSE	0.0169332	0.0531122	0.00373748	0.014497	TRUE	TRUE
lipid91	DAG.18.1.20.5.	lipid	473	0.0667142	0.711448	0.00572073	0.0281927	0.059281	0.597908	FALSE	FALSE	-0.0137096	0.000555383	0.819466	0.947226	FALSE	FALSE	-0.00316639	0.00168618	0.669005	0.74766	FALSE	FALSE
lipid92	DAG.18.1.22.4.	lipid	473	0.0817051	0.618128	0.00176741	0.0123945	0.238285	0.672872	FALSE	FALSE	-0.0100111	0	0.733981	0.92403	FALSE	FALSE	0.00616413	0.0152983	0.0932782	0.142959	FALSE	FALSE
lipid93	DAG.18.1.22.5.	lipid	473	0.0751435	0.686752	0.00252675	0.0121392	0.225685	0.669928	FALSE	FALSE	0.00866579	0.000265715	0.833912	0.954043	FALSE	FALSE	0.00267795	0.0015642	0.599648	0.685322	FALSE	FALSE
lipid94	DAG.18.1.22.6.	lipid	473	0.0939103	0.768428	0.00417229	0.00993245	0.223689	0.669211	FALSE	FALSE	-0.0188093	0.00136893	0.785267	0.947226	FALSE	FALSE	-0.00475933	0.00144972	0.575559	0.663383	FALSE	FALSE
lipid95	DAG.18.2.18.3.	lipid	473	0.101971	0.573343	0.0010604	0.00213367	0.640967	0.821603	FALSE	FALSE	-0.0242806	0.000685753	0.58686	0.873038	FALSE	FALSE	0.0150398	0.0478413	0.00781353	0.0223927	TRUE	TRUE
lipid96	DAG.18.2.20.3.	lipid	473	0.0890428	0.648865	0.00251358	0.0152156	0.19782	0.657355	FALSE	FALSE	-0.00973145	0	0.800174	0.947226	FALSE	FALSE	0.0100845	0.025722	0.0360751	0.0650736	TRUE	FALSE
lipid97	DAG.18.2.20.4.	lipid	473	0.121273	0.70332	0.000323297	0.000670818	0.892076	0.937308	FALSE	FALSE	-0.0597393	0.00508102	0.209807	0.627	FALSE	FALSE	0.0208342	0.0788496	0.000586325	0.00672837	TRUE	TRUE
lipid98	DAG.18.2.20.5.	lipid	473	0.0499144	0.63961	0.00414938	0.0196896	0.109699	0.597908	FALSE	FALSE	-0.0241061	0.00258673	0.636674	0.888822	FALSE	FALSE	-0.0039495	0.0026682	0.531116	0.622333	FALSE	FALSE
lipid99	DAG.18.2.22.5.	lipid	473	0.0699382	0.614847	0.000916684	0.00234096	0.635493	0.818067	FALSE	FALSE	-0.022943	0.00181968	0.547862	0.864723	FALSE	FALSE	0.00677307	0.0137954	0.153414	0.215237	FALSE	FALSE
lipid100	DAG.18.2.22.6.	lipid	473	0.0581379	0.715416	0.0026481	0.00457216	0.424361	0.728269	FALSE	FALSE	-0.0324235	0.00315514	0.624563	0.883939	FALSE	FALSE	-0.00262494	0.000151184	0.747715	0.809945	FALSE	FALSE
lipid101	DAG.20.0.20.0.	lipid	473	0.0328333	0.173027	0.0013522	0.00462142	0.272887	0.679201	FALSE	FALSE	0.0149621	0.000952067	0.531578	0.863918	FALSE	FALSE	-0.00654192	0.0173826	0.0330754	0.0609625	TRUE	FALSE
lipid102	FFA.12.0.	lipid	473	0.0726552	0.237527	-0.00145576	0.0126827	0.0913237	0.597908	FALSE	FALSE	0.0368155	0.0205924	0.0294325	0.234905	TRUE	FALSE	0.000764603	0.000946128	0.715259	0.781795	FALSE	FALSE
lipid103	FFA.14.0.	lipid	473	0.133102	0.343608	-0.000696269	0.00424486	0.370188	0.717216	FALSE	FALSE	0.0668672	0.0889362	3.11061e-05	0.00405194	TRUE	TRUE	0.000267272	0.00019148	0.887868	0.914904	FALSE	FALSE
lipid104	FFA.14.1.	lipid	473	0.21542	0.480738	-0.000866177	0.00437362	0.424393	0.728269	FALSE	FALSE	0.12947	0.178726	3.85426e-08	1.63035e-05	TRUE	TRUE	-0.00159919	0.00144709	0.544416	0.634402	FALSE	FALSE
lipid105	FFA.15.0.	lipid	473	0.125933	0.586072	-0.000257022	0.00023783	0.838901	0.914575	FALSE	FALSE	0.0758032	0.0693174	0.00295738	0.0610231	TRUE	FALSE	0.000499552	0	0.871007	0.90303	FALSE	FALSE
lipid106	FFA.16.0.	lipid	473	0.087574	0.329559	-0.000479504	0.00216628	0.535186	0.768917	FALSE	FALSE	0.0422536	0.0413091	0.00622877	0.0994252	TRUE	FALSE	0.00168476	0.00230273	0.373075	0.462788	FALSE	FALSE
lipid107	FFA.16.1.	lipid	473	0.270338	0.515609	0.000368801	0	0.827018	0.911762	FALSE	FALSE	0.212904	0.191611	7.66935e-09	6.48827e-06	TRUE	TRUE	0.00447853	0.00420706	0.277585	0.359078	FALSE	FALSE
lipid108	FFA.17.0.	lipid	473	0.0344168	0.171917	-0.000239941	0.000631332	0.690635	0.839516	FALSE	FALSE	0.025331	0.0182011	0.0335069	0.250857	TRUE	FALSE	-0.000157716	0.000143536	0.915415	0.93689	FALSE	FALSE
lipid109	FFA.18.0.	lipid	473	0.0256501	0.0920227	-0.000288139	0.00115329	0.540639	0.768917	FALSE	FALSE	0.00593509	0.00147979	0.516522	0.850151	FALSE	FALSE	0.00137468	0.0036344	0.240732	0.315751	FALSE	FALSE
lipid110	FFA.18.1.	lipid	473	0.129663	0.271873	-3.99924e-05	0.00016808	0.973487	0.987494	FALSE	FALSE	0.105265	0.0745267	2.31625e-05	0.00391909	TRUE	TRUE	0.0016955	0.00106774	0.567192	0.656422	FALSE	FALSE
lipid111	FFA.18.2.	lipid	473	0.116024	0.38473	-0.00243624	0.0161898	0.0829191	0.597908	FALSE	FALSE	0.0635629	0.0306414	0.0212846	0.185637	TRUE	FALSE	0.00518788	0.0107079	0.128985	0.185864	FALSE	FALSE
lipid112	FFA.18.3.	lipid	473	0.083391	0.369108	-0.00238906	0.017072	0.0752343	0.597908	FALSE	FALSE	0.0595616	0.0296669	0.0238836	0.200055	TRUE	FALSE	0.000394584	0.000179477	0.903055	0.928292	FALSE	FALSE
lipid113	FFA.18.4.	lipid	473	0.0157871	0.112352	0.000810072	0.00293973	0.350166	0.716964	FALSE	FALSE	0.0041235	0.000175368	0.806113	0.947226	FALSE	FALSE	-0.00153148	0.00196105	0.474673	0.564849	FALSE	FALSE
lipid114	FFA.20.0.	lipid	473	0.0257093	0.0257093	0.000275998	0.000380281	0.667963	0.833215	FALSE	FALSE	0.00901436	0.00106953	0.471998	0.823615	FALSE	FALSE	-0.00041387	0.000141218	0.793777	0.838371	FALSE	FALSE
lipid115	FFA.20.1.	lipid	473	0.0852709	0.255476	-0.000609073	0.00132312	0.575205	0.774878	FALSE	FALSE	0.0542474	0.0246337	0.0119102	0.134424	TRUE	FALSE	-0.00490158	0.0151507	0.0686817	0.110047	FALSE	FALSE
lipid116	FFA.20.2.	lipid	473	0.0749883	0.279976	-0.00195979	0.0121905	0.0999313	0.597908	FALSE	FALSE	0.0532634	0.0249926	0.0226554	0.191665	TRUE	FALSE	0.000454101	4.04664e-05	0.875356	0.905584	FALSE	FALSE
lipid117	FFA.20.3.	lipid	473	0.00564744	0.0686351	0.000654765	0.0013311	0.509448	0.762347	FALSE	FALSE	0.00267296	0	0.889551	0.975344	FALSE	FALSE	-0.00150629	0.00129292	0.540638	0.632383	FALSE	FALSE
lipid118	FFA.20.4.	lipid	473	0.0547569	0.384491	-0.000880817	0.00240002	0.436553	0.732786	FALSE	FALSE	0.00419865	0.000634915	0.848995	0.961512	FALSE	FALSE	0.000907802	0	0.741501	0.805276	FALSE	FALSE
lipid119	FFA.20.5.	lipid	473	0.0950774	0.670243	0.000748897	0.00100514	0.665508	0.83287	FALSE	FALSE	-0.000725307	0.000152736	0.983144	0.99729	FALSE	FALSE	-0.0107095	0.045455	0.0131271	0.0316396	TRUE	TRUE
lipid120	FFA.22.0.	lipid	473	0.0181787	0.028029	0.00144535	0.0036286	0.210712	0.657355	FALSE	FALSE	0.0285352	0.00356906	0.203567	0.620796	FALSE	FALSE	-0.00411546	0.00506086	0.152147	0.213815	FALSE	FALSE
lipid121	FFA.22.1.	lipid	473	0.0126221	0.0209769	0.00209136	0.00471405	0.158676	0.647382	FALSE	FALSE	0.0151563	0.000489935	0.595854	0.873038	FALSE	FALSE	-0.00560147	0.0057162	0.129182	0.185864	FALSE	FALSE
lipid122	FFA.22.2.	lipid	473	0.0498099	0.0902301	0.00273775	0.00791919	0.0630833	0.597908	FALSE	FALSE	0.105871	0.036845	0.000384367	0.016671	TRUE	TRUE	-0.0045386	0.00405027	0.210828	0.282663	FALSE	FALSE
lipid123	FFA.22.4.	lipid	473	0.0548462	0.339988	-0.000895566	0.00256765	0.399249	0.71852	FALSE	FALSE	0.0105856	0.00276346	0.608814	0.875947	FALSE	FALSE	0.0031013	0.00300323	0.2322	0.306461	FALSE	FALSE
lipid124	FFA.22.5.	lipid	473	0.0443738	0.111095	0.00184269	0.00640507	0.126353	0.603573	FALSE	FALSE	0.0508461	0.0122012	0.0315635	0.242752	TRUE	FALSE	-0.00969091	0.0313908	0.00165639	0.00954356	TRUE	TRUE
lipid125	FFA.22.6.	lipid	473	0.138614	0.646618	-0.000353148	0.000738705	0.847392	0.920274	FALSE	FALSE	0.0276677	0.00153228	0.445687	0.798089	FALSE	FALSE	-0.0125736	0.0482499	0.00603478	0.0191214	TRUE	TRUE
lipid126	FFA.24.0.	lipid	473	0.0130827	0.0632104	0.00213882	0.00291481	0.308202	0.701467	FALSE	FALSE	-0.0164349	0.000602492	0.68584	0.895628	FALSE	FALSE	-0.00818668	0.0067745	0.118055	0.172495	FALSE	FALSE
lipid127	FFA.24.1.	lipid	473	0.0149499	0.0539083	0.00327152	0.00573824	0.141859	0.633984	FALSE	FALSE	-0.0176835	0.000590751	0.680319	0.895184	FALSE	FALSE	-0.00883715	0.00685982	0.110677	0.165408	FALSE	FALSE
lipid128	LPC.14.0.	lipid	473	0.0227523	0.203041	0.00116716	0.00218465	0.495876	0.755	FALSE	FALSE	0.0104386	0.000470966	0.754003	0.933948	FALSE	FALSE	-0.000719509	0.000219838	0.864093	0.898469	FALSE	FALSE
lipid129	LPC.15.0.	lipid	473	0.0812875	0.455382	0.00103685	0.00310969	0.458656	0.738379	FALSE	FALSE	0.0295033	0.00511067	0.281562	0.69401	FALSE	FALSE	-0.00749481	0.0248946	0.0295636	0.0559526	TRUE	FALSE
lipid130	LPC.16.0.	lipid	473	0.160578	0.631907	0.000627579	0.00330082	0.563221	0.768917	FALSE	FALSE	-0.0489646	0.0385377	0.0241762	0.200521	TRUE	FALSE	-0.00497137	0.0235828	0.0627889	0.102153	FALSE	FALSE
lipid131	LPC.16.1.	lipid	473	0.0755642	0.569659	0.00213237	0.0148891	0.163112	0.647382	FALSE	FALSE	0.0160291	0.00235491	0.592074	0.873038	FALSE	FALSE	-0.000476745	0.000362709	0.897513	0.923718	FALSE	FALSE
lipid132	LPC.17.0.	lipid	473	0.169384	0.613241	0.000567972	0.00137777	0.663886	0.83207	FALSE	FALSE	-0.0153555	0.00421533	0.550269	0.865446	FALSE	FALSE	-0.0120481	0.0847124	0.000273396	0.00519304	TRUE	TRUE
lipid133	LPC.18.0.	lipid	473	0.110159	0.577441	0.000599997	0.00245626	0.596345	0.794623	FALSE	FALSE	-0.0371844	0.022814	0.0974409	0.444485	FALSE	FALSE	-0.00568201	0.02642	0.0417162	0.0735249	TRUE	FALSE
lipid134	LPC.18.1.	lipid	473	0.221992	0.62265	0.00104396	0.0053533	0.412434	0.725653	FALSE	FALSE	-0.0638714	0.044333	0.0121994	0.134424	TRUE	FALSE	-0.011469	0.0822659	0.000369617	0.00545759	TRUE	TRUE
lipid135	LPC.18.2.	lipid	473	0.20878	0.643777	-0.00199837	0.00588423	0.211348	0.657355	FALSE	FALSE	-0.120764	0.0989284	0.000227228	0.0138584	TRUE	TRUE	-0.00896934	0.034121	0.0228029	0.0464849	TRUE	TRUE
lipid136	LPC.18.3.	lipid	473	0.0920436	0.463893	-0.000818504	0	0.677868	0.833637	FALSE	FALSE	-0.0615192	0.0157214	0.113021	0.490339	FALSE	FALSE	-0.00949253	0.0262021	0.0502016	0.0851659	FALSE	FALSE
lipid137	LPC.20.1.	lipid	473	0.143204	0.459212	-0.000138216	0	0.886582	0.93639	FALSE	FALSE	-0.0491964	0.0396596	0.010903	0.132216	TRUE	FALSE	-0.00628985	0.0388004	0.00899796	0.0244416	TRUE	TRUE
lipid138	LPC.20.2.	lipid	473	0.11508	0.418781	-0.000421642	0	0.746122	0.864684	FALSE	FALSE	-0.0720011	0.0432069	0.00568513	0.0961924	TRUE	FALSE	-0.00686089	0.0284872	0.0327817	0.0605532	TRUE	FALSE
lipid139	LPC.20.3.	lipid	473	0.0997644	0.53887	0.00136522	0.00886774	0.356904	0.716964	FALSE	FALSE	-0.0676705	0.0310892	0.0216005	0.186469	TRUE	FALSE	-0.00229859	0.00589064	0.523025	0.613702	FALSE	FALSE
lipid140	LPC.20.4.	lipid	473	0.151561	0.703716	0.00142174	0.00965105	0.346722	0.716964	FALSE	FALSE	-0.0779883	0.0482423	0.0106877	0.132216	TRUE	FALSE	-0.00398811	0.011975	0.282095	0.363799	FALSE	FALSE
lipid141	LPC.20.5.	lipid	473	0.156069	0.626181	0.00567112	0.0259148	0.038992	0.597908	TRUE	FALSE	-0.0553036	0.011896	0.302462	0.704911	FALSE	FALSE	-0.0225909	0.0688889	0.000933388	0.00814069	TRUE	TRUE
lipid142	LPC.22.5.	lipid	473	0.098194	0.46487	0.000795507	0.00541369	0.423301	0.728269	FALSE	FALSE	-0.037084	0.0223302	0.0585185	0.334504	FALSE	FALSE	-0.00364448	0.0157786	0.133301	0.19114	FALSE	FALSE
lipid143	LPC.22.6.	lipid	473	0.165091	0.534045	0.00153218	0.00574875	0.345325	0.716964	FALSE	FALSE	-0.0468198	0.0153974	0.142123	0.53309	FALSE	FALSE	-0.0113674	0.0488012	0.00477788	0.0167722	TRUE	TRUE
lipid144	LPE.16.0.	lipid	473	0.216892	0.623499	9.92292e-05	0.000155425	0.938623	0.963683	FALSE	FALSE	-0.0103913	0.00173575	0.681513	0.895184	FALSE	FALSE	-0.0105545	0.068825	0.00111032	0.00860246	TRUE	TRUE
lipid145	LPE.16.1.	lipid	473	0.0897135	0.491167	0.000543329	0.00174312	0.710605	0.850914	FALSE	FALSE	-0.007241	0.000182053	0.800439	0.947226	FALSE	FALSE	-0.00484208	0.016694	0.175992	0.240532	FALSE	FALSE
lipid146	LPE.17.0.	lipid	473	0.127479	0.371244	-0.000609428	0.000596616	0.485032	0.748791	FALSE	FALSE	-0.0210861	0.00702265	0.21657	0.636175	FALSE	FALSE	-0.00478271	0.0281228	0.0266778	0.052244	TRUE	FALSE
lipid147	LPE.18.0.	lipid	473	0.157491	0.593901	-6.71276e-05	0	0.953116	0.973836	FALSE	FALSE	-0.00586074	0.000636579	0.793824	0.947226	FALSE	FALSE	-0.00622901	0.0330975	0.0272253	0.0531156	TRUE	FALSE
lipid148	LPE.18.1.	lipid	473	0.106886	0.494613	-0.000513256	0	0.749669	0.867606	FALSE	FALSE	-0.078941	0.0352159	0.0139147	0.140141	TRUE	FALSE	-0.00364934	0.00927404	0.351888	0.43973	FALSE	FALSE
lipid149	LPE.18.2.	lipid	473	0.0865739	0.570644	-0.00269863	0.0122525	0.119222	0.597908	FALSE	FALSE	-0.0680916	0.0258671	0.0466062	0.298703	TRUE	FALSE	-0.00219383	0.00315037	0.600511	0.685322	FALSE	FALSE
lipid150	LPE.18.3.	lipid	473	0.116238	0.458542	-0.000155376	0	0.904485	0.944684	FALSE	FALSE	-0.0457473	0.0179206	0.0733938	0.371803	FALSE	FALSE	-0.00598714	0.0254941	0.0600005	0.098373	FALSE	FALSE
lipid151	LPE.20.3.	lipid	473	0.0490473	0.328563	0.000732948	0.00250637	0.569264	0.771791	FALSE	FALSE	-0.00829503	0.000191212	0.740892	0.925841	FALSE	FALSE	-0.00170567	0.00343954	0.587166	0.674922	FALSE	FALSE
lipid152	LPE.20.4.	lipid	473	0.0344211	0.483833	-0.000287109	0	0.83711	0.914083	FALSE	FALSE	-0.0232518	0.0037688	0.396264	0.776864	FALSE	FALSE	-0.00205369	0.00468923	0.545639	0.634952	FALSE	FALSE
lipid153	PC.14.0.16.1.	lipid	473	0.130257	0.490436	0.00149721	0.00613043	0.246612	0.672872	FALSE	FALSE	0.0937205	0.0819258	0.000344883	0.016671	TRUE	TRUE	0.000376857	0.000167746	0.90416	0.9283	FALSE	FALSE
lipid154	PC.14.0.18.1.	lipid	473	0.123282	0.525926	0.0025209	0.0114432	0.124314	0.600969	FALSE	FALSE	0.111423	0.0723764	0.000750867	0.0264681	TRUE	TRUE	-0.0014895	0.000639034	0.70691	0.775675	FALSE	FALSE
lipid155	PC.14.0.18.2.	lipid	473	0.144899	0.602687	-0.000803152	0.00232636	0.644567	0.824967	FALSE	FALSE	0.0964168	0.052074	0.00592102	0.097978	TRUE	FALSE	0.00420858	0.00873441	0.321797	0.406528	FALSE	FALSE
lipid156	PC.14.0.20.2.	lipid	473	0.106733	0.596164	0.000377239	0.000420301	0.752507	0.868514	FALSE	FALSE	0.0629611	0.0518741	0.00877192	0.115954	TRUE	FALSE	0.00173184	0.00266434	0.552491	0.640284	FALSE	FALSE
lipid157	PC.14.0.20.3.	lipid	473	0.155898	0.615456	0.00184688	0.00431885	0.382639	0.717216	FALSE	FALSE	0.11668	0.058553	0.00602229	0.097978	TRUE	FALSE	0.00910428	0.0169002	0.0791754	0.124041	FALSE	FALSE
lipid158	PC.14.0.20.4.	lipid	473	0.0941537	0.62968	0.00186447	0.00736701	0.249505	0.672872	FALSE	FALSE	0.0815736	0.0493338	0.0119884	0.134424	TRUE	FALSE	0.00329107	0.0058889	0.404079	0.494004	FALSE	FALSE
lipid159	PC.14.0.20.5.	lipid	473	0.107341	0.469741	0.0034783	0.0413602	0.00450086	0.597908	TRUE	FALSE	0.0514025	0.0206596	0.0301442	0.237673	TRUE	FALSE	-0.00896064	0.0507395	0.00267737	0.0117972	TRUE	TRUE
lipid160	PC.14.0.22.5.	lipid	473	0.105679	0.42531	0.00161862	0.0104827	0.11944	0.597908	FALSE	FALSE	0.0771136	0.0760481	0.000245715	0.0138584	TRUE	TRUE	-0.00249009	0.0040206	0.322833	0.407029	FALSE	FALSE
lipid161	PC.14.0.22.6.	lipid	473	0.116682	0.537052	0.00120669	0.00319526	0.322104	0.710275	FALSE	FALSE	0.075941	0.0535465	0.00198721	0.0463024	TRUE	TRUE	-0.0064813	0.0222168	0.0305762	0.0576114	TRUE	FALSE
lipid162	PC.15.0.18.1.	lipid	473	0.18941	0.633368	0.00241735	0.0134543	0.0885168	0.597908	FALSE	FALSE	0.121155	0.108343	3.35267e-05	0.00405194	TRUE	TRUE	-0.00864776	0.031278	0.013229	0.0317947	TRUE	TRUE
lipid163	PC.15.0.18.2.	lipid	473	0.216037	0.718689	-0.000399075	0.0012174	0.791564	0.892823	FALSE	FALSE	0.107497	0.0788095	0.000550145	0.022163	TRUE	TRUE	-0.00372652	0.00233615	0.315017	0.398959	FALSE	FALSE
lipid164	PC.15.0.20.3.	lipid	473	0.167944	0.553998	0.00201536	0.0143029	0.0945331	0.597908	FALSE	FALSE	0.0896804	0.088409	0.000238039	0.0138584	TRUE	TRUE	-0.00141768	0.00150124	0.626033	0.707108	FALSE	FALSE
lipid165	PC.15.0.20.4.	lipid	473	0.131149	0.714881	0.00241284	0.0117229	0.133684	0.618015	FALSE	FALSE	0.117431	0.0985276	0.000394114	0.016671	TRUE	TRUE	-0.00215495	0.000247296	0.583721	0.671875	FALSE	FALSE
lipid166	PC.15.0.22.6.	lipid	473	0.133831	0.558053	0.00183934	0.0117775	0.0893575	0.597908	FALSE	FALSE	0.0630908	0.0397153	0.00355571	0.0683666	TRUE	FALSE	-0.0100444	0.0721858	0.000227527	0.00517543	TRUE	TRUE
lipid167	PC.16.0.12.0.	lipid	473	0.0708113	0.32016	0.00155519	0.010473	0.123921	0.600969	FALSE	FALSE	0.0508458	0.031175	0.0109398	0.132216	TRUE	FALSE	-0.00337093	0.00891552	0.171283	0.235619	FALSE	FALSE
lipid168	PC.16.0.14.0.	lipid	473	0.0718262	0.470587	0.00205707	0.00547492	0.324517	0.710275	FALSE	FALSE	0.102366	0.0395396	0.013613	0.140141	TRUE	FALSE	-0.00663036	0.0113382	0.192424	0.260883	FALSE	FALSE
lipid169	PC.16.0.16.0.	lipid	473	0.0263124	0.13815	0.00146649	0.00278404	0.372833	0.717216	FALSE	FALSE	0.0241188	0.00128971	0.450505	0.801272	FALSE	FALSE	-0.00968202	0.0187534	0.0188116	0.0405984	TRUE	TRUE
lipid170	PC.16.0.16.1.	lipid	473	0.167375	0.729938	0.00371733	0.0180627	0.103967	0.597908	FALSE	FALSE	0.124599	0.0628201	0.00707992	0.106957	TRUE	FALSE	0.00465162	0.00246362	0.405556	0.494641	FALSE	FALSE
lipid171	PC.16.0.18.0.	lipid	473	0.0258687	0.130107	0.00296565	0.00861173	0.10376	0.597908	FALSE	FALSE	0.0332859	0.00223012	0.344756	0.742146	FALSE	FALSE	-0.00873848	0.0119475	0.0531058	0.0891419	FALSE	FALSE
lipid172	PC.16.0.18.1.	lipid	473	0.154658	0.685051	0.00243341	0.0289936	0.0341492	0.597908	TRUE	FALSE	0.0492841	0.0312852	0.0306954	0.238241	TRUE	FALSE	-0.00540648	0.0294822	0.0540752	0.0898774	FALSE	FALSE
lipid173	PC.16.0.18.2.	lipid	473	0.105003	0.789465	0.0002935	0	0.813469	0.905959	FALSE	FALSE	0.0433711	0.0210116	0.0889849	0.422928	FALSE	FALSE	-0.00297542	0.00494818	0.339548	0.425567	FALSE	FALSE
lipid174	PC.16.0.18.3.	lipid	473	0.0896548	0.559261	0.00152601	0.00373206	0.397762	0.71852	FALSE	FALSE	0.106169	0.0596	0.00347194	0.0683083	TRUE	FALSE	-0.00604283	0.0118282	0.170226	0.234625	FALSE	FALSE
lipid175	PC.16.0.20.1.	lipid	473	0.168508	0.518538	0.000947985	0.00370853	0.394002	0.71852	FALSE	FALSE	0.01726	0.00123187	0.427261	0.790947	FALSE	FALSE	-0.0105042	0.0805679	0.00019557	0.00486624	TRUE	TRUE
lipid176	PC.16.0.20.2.	lipid	473	0.0690722	0.678681	0.000955553	0.00309126	0.488155	0.752239	FALSE	FALSE	0.0445009	0.0198922	0.106681	0.470064	FALSE	FALSE	-0.00414391	0.0117373	0.221712	0.293994	FALSE	FALSE
lipid177	PC.16.0.20.3.	lipid	473	0.142648	0.743759	0.00242137	0.0178616	0.133456	0.618015	FALSE	FALSE	0.0647471	0.0378101	0.0463555	0.298703	TRUE	FALSE	0.00378316	0.00314104	0.340338	0.425927	FALSE	FALSE
lipid178	PC.16.0.20.4.	lipid	473	0.12183	0.846362	0.0027105	0.0290051	0.0499266	0.597908	TRUE	FALSE	0.0562294	0.0355049	0.0513006	0.310622	FALSE	FALSE	-0.000196697	0.000160615	0.955161	0.965432	FALSE	FALSE
lipid179	PC.16.0.20.5.	lipid	473	0.11779	0.738699	0.00686324	0.0310185	0.0225375	0.597908	TRUE	FALSE	0.100872	0.0142153	0.0925848	0.432745	FALSE	FALSE	-0.0213644	0.0565255	0.00440406	0.0160958	TRUE	TRUE
lipid180	PC.16.0.22.4.	lipid	473	0.0581667	0.760653	0.000533639	0.00129764	0.767775	0.880132	FALSE	FALSE	0.0392728	0.0140706	0.283756	0.69401	FALSE	FALSE	8.3995e-05	0	0.985083	0.988589	FALSE	FALSE
lipid181	PC.16.0.22.5.	lipid	473	0.120301	0.696367	0.00147893	0.00746396	0.254053	0.673477	FALSE	FALSE	0.0534407	0.0289298	0.0400418	0.274732	TRUE	FALSE	-0.00849529	0.0535642	0.00867322	0.0239008	TRUE	TRUE
lipid182	PC.16.0.22.6.	lipid	473	0.163811	0.793924	0.00134606	0.00110028	0.435341	0.732786	FALSE	FALSE	0.0651873	0.0182779	0.0645276	0.353327	FALSE	FALSE	-0.0121133	0.0502521	0.00582526	0.0189545	TRUE	TRUE
lipid183	PC.17.0.16.1.	lipid	473	0.159266	0.470473	0.002347	0.0305777	0.00969271	0.597908	TRUE	FALSE	0.0689713	0.0718358	0.000148096	0.0126157	TRUE	TRUE	-0.00635378	0.0395735	0.00415215	0.0153708	TRUE	TRUE
lipid184	PC.17.0.18.1.	lipid	473	0.201595	0.541999	0.00240935	0.0201214	0.0363511	0.597908	TRUE	FALSE	0.0870963	0.070555	0.000178946	0.0126157	TRUE	TRUE	-0.0121668	0.0979189	2.95987e-05	0.00166937	TRUE	TRUE
lipid185	PC.17.0.18.2.	lipid	473	0.21147	0.662957	0.000195873	0	0.860241	0.925361	FALSE	FALSE	0.0741269	0.057742	0.00108913	0.0317727	TRUE	TRUE	-0.0106039	0.0770257	0.00018182	0.0046612	TRUE	TRUE
lipid186	PC.17.0.20.3.	lipid	473	0.124337	0.532601	0.00218014	0.0136705	0.114329	0.597908	FALSE	FALSE	0.0885257	0.0667139	0.00139537	0.03606	TRUE	TRUE	-0.00611198	0.0212228	0.0692938	0.110609	FALSE	FALSE
lipid187	PC.17.0.20.4.	lipid	473	0.100117	0.655998	0.00255047	0.0141259	0.127405	0.603573	FALSE	FALSE	0.0887138	0.0504013	0.00829208	0.113147	TRUE	FALSE	-0.00820548	0.0279227	0.045973	0.0793738	TRUE	FALSE
lipid188	PC.17.0.20.5.	lipid	473	0.132179	0.634958	0.00488662	0.0351608	0.0104186	0.597908	TRUE	FALSE	0.0800522	0.0210516	0.0325961	0.248281	TRUE	FALSE	-0.0154457	0.0658412	0.00105153	0.00855383	TRUE	TRUE
lipid189	PC.17.0.22.5.	lipid	473	0.160015	0.498314	0.00124579	0.0107485	0.111612	0.597908	FALSE	FALSE	0.052295	0.0527366	0.000883933	0.0276966	TRUE	TRUE	-0.00842571	0.0974095	2.38447e-05	0.0014409	TRUE	TRUE
lipid190	PC.17.0.22.6.	lipid	473	0.160502	0.629144	0.00269958	0.0139737	0.0634943	0.597908	FALSE	FALSE	0.0721942	0.0260778	0.0125286	0.134424	TRUE	FALSE	-0.0146471	0.0881591	6.87999e-05	0.00257383	TRUE	TRUE
lipid191	PC.18.0.14.0.	lipid	473	0.0961	0.440619	0.00153305	0.00439798	0.338591	0.71612	FALSE	FALSE	0.0992748	0.0562917	0.00202504	0.0463024	TRUE	TRUE	-0.0049361	0.00850759	0.206209	0.27735	FALSE	FALSE
lipid192	PC.18.0.16.1.	lipid	473	0.153836	0.650316	0.00357149	0.0183565	0.0853915	0.597908	FALSE	FALSE	0.121199	0.0655686	0.00364953	0.0686111	TRUE	FALSE	0.00259185	0.000793459	0.60621	0.690248	FALSE	FALSE
lipid193	PC.18.0.18.0.	lipid	473	0.0543965	0.210403	0.00275798	0.0186648	0.0246143	0.597908	TRUE	FALSE	0.0474246	0.0131359	0.0462441	0.298703	TRUE	FALSE	-0.00731607	0.0224482	0.0154628	0.0357419	TRUE	TRUE
lipid194	PC.18.0.18.1.	lipid	473	0.143173	0.496872	0.00208711	0.0242045	0.0275421	0.597908	TRUE	FALSE	0.0562436	0.0470471	0.00273679	0.0578832	TRUE	FALSE	-0.00629308	0.0428907	0.00667596	0.0206126	TRUE	TRUE
lipid195	PC.18.0.18.2.	lipid	473	0.111678	0.657097	0.00011689	0	0.914764	0.949192	FALSE	FALSE	0.0464558	0.0287969	0.0340329	0.25256	TRUE	FALSE	-0.0034347	0.00695845	0.200362	0.270777	FALSE	FALSE
lipid196	PC.18.0.18.3.	lipid	473	0.0807726	0.446534	0.0019406	0.00531555	0.278118	0.679201	FALSE	FALSE	0.114199	0.0602667	0.00150567	0.0374646	TRUE	TRUE	-0.0061595	0.00978776	0.157933	0.220117	FALSE	FALSE
lipid197	PC.18.0.20.0.	lipid	473	0.108887	0.571357	0.00169693	0.00651175	0.182157	0.650445	FALSE	FALSE	0.0424622	0.00920394	0.0903218	0.426884	FALSE	FALSE	-0.0112327	0.0676192	0.000436011	0.00587322	TRUE	TRUE
lipid198	PC.18.0.20.1.	lipid	473	0.103431	0.361594	0.00160586	0.0120266	0.0908845	0.597908	FALSE	FALSE	0.0445632	0.021986	0.0171366	0.162672	TRUE	FALSE	-0.00740057	0.0459545	0.00177225	0.00979393	TRUE	TRUE
lipid199	PC.18.0.20.2.	lipid	473	0.105037	0.525675	0.00226565	0.0162539	0.0774635	0.597908	FALSE	FALSE	0.067559	0.0451434	0.00798644	0.112609	TRUE	FALSE	-0.00147511	0.00113182	0.63341	0.713535	FALSE	FALSE
lipid200	PC.18.0.20.3.	lipid	473	0.170296	0.667169	0.00280158	0.0243729	0.0575699	0.597908	FALSE	FALSE	0.0687426	0.0453789	0.0191307	0.172176	TRUE	FALSE	0.00495342	0.00866817	0.167235	0.231178	FALSE	FALSE
lipid201	PC.18.0.20.4.	lipid	473	0.140783	0.78163	0.00277597	0.0319122	0.0354817	0.597908	TRUE	FALSE	0.0563197	0.0386771	0.0352427	0.259263	TRUE	FALSE	0.000554281	6.99674e-05	0.864484	0.898469	FALSE	FALSE
lipid202	PC.18.0.20.5.	lipid	473	0.111036	0.728147	0.00692243	0.0325006	0.0188229	0.597908	TRUE	FALSE	0.103435	0.0159704	0.0777568	0.391561	FALSE	FALSE	-0.0210211	0.0568547	0.00415286	0.0153708	TRUE	TRUE
lipid203	PC.18.0.22.4.	lipid	473	0.0660968	0.656697	0.00127517	0.00543084	0.440605	0.732811	FALSE	FALSE	0.0389687	0.0145923	0.235688	0.650345	FALSE	FALSE	0.00153822	0	0.703521	0.772959	FALSE	FALSE
lipid204	PC.18.0.22.5.	lipid	473	0.0650334	0.588469	0.0025157	0.0199933	0.0704099	0.597908	FALSE	FALSE	0.0499509	0.0225824	0.0683736	0.35928	FALSE	FALSE	-0.00487712	0.0155071	0.148661	0.210314	FALSE	FALSE
lipid205	PC.18.0.22.6.	lipid	473	0.105108	0.736762	0.00257623	0.00957431	0.137345	0.628074	FALSE	FALSE	0.068684	0.0221964	0.0494368	0.305876	TRUE	FALSE	-0.00859554	0.0231801	0.0459558	0.0793738	TRUE	FALSE
lipid206	PC.18.1.16.1.	lipid	473	0.22571	0.678445	0.00285306	0.0227611	0.0307916	0.597908	TRUE	FALSE	0.119473	0.132201	1.26003e-05	0.00310699	TRUE	TRUE	-0.00358562	0.00722741	0.261209	0.339451	FALSE	FALSE
lipid207	PC.18.1.18.1.	lipid	473	0.183332	0.559116	0.00165373	0.00935779	0.127706	0.603573	FALSE	FALSE	0.0695792	0.0480604	0.00140659	0.03606	TRUE	TRUE	-0.0117705	0.102752	2.0778e-05	0.0014409	TRUE	TRUE
lipid208	PC.18.1.18.2.	lipid	473	0.171874	0.708987	-9.83158e-05	0.000242526	0.935839	0.963129	FALSE	FALSE	0.0651361	0.0393477	0.00857728	0.115181	TRUE	FALSE	-0.00981643	0.0598236	0.00146871	0.0093618	TRUE	TRUE
lipid209	PC.18.1.18.3.	lipid	473	0.111071	0.472152	0.000568901	9.41797e-05	0.73728	0.86031	FALSE	FALSE	0.114566	0.061422	0.000865844	0.0276966	TRUE	TRUE	-0.0130816	0.0494659	0.00207528	0.0104631	TRUE	TRUE
lipid210	PC.18.1.20.1.	lipid	473	0.154241	0.335906	0.000876152	0.00240917	0.39777	0.71852	FALSE	FALSE	0.0578882	0.023935	0.00502558	0.0867681	TRUE	FALSE	-0.0130072	0.0915725	1.57989e-06	0.000334148	TRUE	TRUE
lipid211	PC.18.1.20.2.	lipid	473	0.148692	0.545379	0.000949816	0.00177809	0.460838	0.738379	FALSE	FALSE	0.0933076	0.0759417	0.000367554	0.016671	TRUE	TRUE	-0.00837388	0.0378227	0.0086615	0.0239008	TRUE	TRUE
lipid212	PC.18.1.20.3.	lipid	473	0.175696	0.680913	0.0024022	0.0161037	0.105237	0.597908	FALSE	FALSE	0.103752	0.0918629	0.000587531	0.0225932	TRUE	TRUE	-0.00175686	0.00246253	0.625586	0.707108	FALSE	FALSE
lipid213	PC.18.1.20.4.	lipid	473	0.155095	0.797635	0.00283401	0.0280607	0.0357994	0.597908	TRUE	FALSE	0.0902487	0.085664	0.00125552	0.0342635	TRUE	TRUE	-0.00517459	0.0175258	0.123147	0.179624	FALSE	FALSE
lipid214	PC.18.1.20.5.	lipid	473	0.146684	0.72217	0.00757385	0.0383964	0.00812049	0.597908	TRUE	FALSE	0.141644	0.0324908	0.0130334	0.136126	TRUE	FALSE	-0.0260455	0.0880493	0.000285575	0.00519304	TRUE	TRUE
lipid215	PC.18.1.22.4.	lipid	473	0.0882008	0.535981	0.00153433	0.0114732	0.170015	0.650445	FALSE	FALSE	0.0560269	0.0445426	0.0117129	0.134424	TRUE	FALSE	-0.00244528	0.00614201	0.3671	0.456045	FALSE	FALSE
lipid216	PC.18.1.22.5.	lipid	473	0.16804	0.553544	0.00167654	0.00907992	0.149182	0.643918	FALSE	FALSE	0.0859786	0.0732228	0.000269956	0.0142739	TRUE	TRUE	-0.0122017	0.103778	3.71105e-05	0.00196222	TRUE	TRUE
lipid217	PC.18.1.22.6.	lipid	473	0.223476	0.724669	0.00268177	0.0098264	0.0881873	0.597908	FALSE	FALSE	0.104116	0.0527256	0.00115688	0.032624	TRUE	TRUE	-0.0187188	0.129821	4.57699e-06	0.000579785	TRUE	TRUE
lipid218	PC.18.2.16.1.	lipid	473	0.223461	0.763097	-0.000169375	0.00052302	0.896271	0.939585	FALSE	FALSE	0.102502	0.105613	0.000164243	0.0126157	TRUE	TRUE	9.62445e-05	0.000116433	0.976016	0.980652	FALSE	FALSE
lipid219	PC.18.2.18.2.	lipid	473	0.143562	0.65999	-0.00231795	0.0119263	0.214029	0.660834	FALSE	FALSE	0.00872329	0	0.812184	0.947226	FALSE	FALSE	-0.00851224	0.0174938	0.0632431	0.102694	FALSE	FALSE
lipid220	PC.18.2.18.3.	lipid	473	0.0975931	0.489221	-0.00202372	0.00676947	0.310848	0.703147	FALSE	FALSE	0.0553337	0.00974752	0.15797	0.559175	FALSE	FALSE	-0.0116502	0.0289264	0.0179646	0.0395783	TRUE	TRUE
lipid221	PC.18.2.20.1.	lipid	473	0.194784	0.498854	-0.00112507	0.00475064	0.366621	0.717216	FALSE	FALSE	0.0340243	0.00548104	0.163511	0.568041	FALSE	FALSE	-0.0135973	0.0888206	1.98345e-05	0.0014409	TRUE	TRUE
lipid222	PC.18.2.20.2.	lipid	473	0.146278	0.653352	-0.00133747	0.00705395	0.375186	0.717216	FALSE	FALSE	0.048443	0.0146046	0.105823	0.470064	FALSE	FALSE	-0.00739131	0.0215195	0.0467092	0.0804805	TRUE	FALSE
lipid223	PC.18.2.20.3.	lipid	473	0.0969249	0.644436	0.000907302	0.00127681	0.619653	0.80335	FALSE	FALSE	0.0673675	0.0252114	0.0647349	0.353327	FALSE	FALSE	-0.00166489	0.000729777	0.709147	0.777122	FALSE	FALSE
lipid224	PC.18.2.20.4.	lipid	473	0.0689009	0.720803	0.00135347	0.00461649	0.355366	0.716964	FALSE	FALSE	0.0574016	0.0269145	0.0523251	0.313349	FALSE	FALSE	-0.0040757	0.00676832	0.259819	0.338685	FALSE	FALSE
lipid225	PC.18.2.20.5.	lipid	473	0.125597	0.580683	0.00515832	0.0320188	0.012164	0.597908	TRUE	FALSE	0.0823228	0.0168528	0.0405928	0.274732	TRUE	FALSE	-0.0185104	0.0760469	0.000290823	0.00519304	TRUE	TRUE
lipid226	PC.18.2.22.6.	lipid	473	0.199317	0.467123	0.00164626	0.0121087	0.0566469	0.597908	FALSE	FALSE	0.0657809	0.0521311	0.000167536	0.0126157	TRUE	TRUE	-0.0116815	0.123737	2.50803e-07	0.000189769	TRUE	TRUE
lipid227	PC.20.0.14.1.	lipid	473	0.0662083	0.512368	-0.000891023	0.00361424	0.457489	0.738379	FALSE	FALSE	0.0318185	0.0124574	0.177694	0.587656	FALSE	FALSE	-0.00124728	0.000889626	0.668458	0.74766	FALSE	FALSE
lipid228	PC.20.0.18.1.	lipid	473	0.110374	0.36674	0.00199325	0.016864	0.0502451	0.597908	FALSE	FALSE	0.0522632	0.0286793	0.00909923	0.118386	TRUE	FALSE	-0.00744622	0.0416827	0.00311557	0.0128574	TRUE	TRUE
lipid229	PC.20.0.18.2.	lipid	473	0.085967	0.541248	-0.000751872	0.00317188	0.561436	0.768917	FALSE	FALSE	0.0271366	0.0040865	0.286609	0.69401	FALSE	FALSE	-0.00663106	0.0199434	0.0375739	0.067204	TRUE	FALSE
lipid230	PC.20.0.20.3.	lipid	473	0.123838	0.557168	0.00219791	0.0287197	0.0271536	0.597908	TRUE	FALSE	0.052579	0.0479685	0.00751041	0.109135	TRUE	FALSE	-0.000528309	0.000469375	0.824734	0.868897	FALSE	FALSE
lipid231	PC.20.0.20.4.	lipid	473	0.0870459	0.566073	0.00223019	0.0193929	0.078036	0.597908	FALSE	FALSE	0.0515986	0.0271321	0.0387463	0.274324	TRUE	FALSE	-0.00664687	0.0316855	0.0316829	0.0593003	TRUE	FALSE
lipid232	PE.16.0.16.1.	lipid	473	0.0877374	0.618691	0.00238374	0.0106839	0.197326	0.657355	FALSE	FALSE	0.0547378	0.017644	0.134313	0.516493	FALSE	FALSE	0.00256086	0.00138628	0.56863	0.657187	FALSE	FALSE
lipid233	PE.16.0.18.1.	lipid	473	0.0935145	0.731581	0.00231165	0.00770347	0.338204	0.71612	FALSE	FALSE	0.0304182	0.0048973	0.5287	0.861811	FALSE	FALSE	0.00816831	0.00948319	0.171613	0.235689	FALSE	FALSE
lipid234	PE.16.0.18.2.	lipid	473	0.122479	0.768703	0.000621635	0.000702681	0.797958	0.89651	FALSE	FALSE	0.0408901	0.0074099	0.404627	0.780918	FALSE	FALSE	0.00717661	0.00807765	0.235706	0.310603	FALSE	FALSE
lipid235	PE.16.0.18.3.	lipid	473	0.0823167	0.644658	0.000782267	0.000708162	0.677736	0.833637	FALSE	FALSE	0.0733944	0.029276	0.0514032	0.310622	FALSE	FALSE	-0.000539998	0.000174395	0.906506	0.92958	FALSE	FALSE
lipid236	PE.16.0.20.3.	lipid	473	0.123618	0.693827	0.00156901	0.00363286	0.508171	0.762347	FALSE	FALSE	0.0735294	0.022803	0.120929	0.506464	FALSE	FALSE	0.00614228	0.00408521	0.291716	0.373927	FALSE	FALSE
lipid237	PE.16.0.20.4.	lipid	473	0.0901671	0.769929	0.00179488	0.00515178	0.40719	0.722186	FALSE	FALSE	0.0807839	0.0325346	0.067399	0.35928	FALSE	FALSE	0.00212616	0.000307465	0.692664	0.767087	FALSE	FALSE
lipid238	PE.16.0.20.5.	lipid	473	0.0924139	0.61744	0.00184152	0.00444116	0.323341	0.710275	FALSE	FALSE	0.0391667	0.00502693	0.28712	0.69401	FALSE	FALSE	-0.0102202	0.0336202	0.0263302	0.0516829	TRUE	FALSE
lipid239	PE.16.0.22.4.	lipid	473	0.0496354	0.576421	0.00127967	0.00388573	0.456129	0.738379	FALSE	FALSE	0.0326137	0.0080535	0.335176	0.732846	FALSE	FALSE	0.00298965	0.00245353	0.474713	0.564849	FALSE	FALSE
lipid240	PE.16.0.22.5.	lipid	473	0.111932	0.705064	0.00170634	0.00404628	0.434347	0.732786	FALSE	FALSE	0.0907365	0.0375551	0.0390986	0.274324	TRUE	FALSE	0.00140094	0	0.793516	0.838371	FALSE	FALSE
lipid241	PE.16.0.22.6.	lipid	473	0.162615	0.803384	0.00167371	0.00113325	0.505982	0.761674	FALSE	FALSE	0.120956	0.0415376	0.0199676	0.175964	TRUE	FALSE	-0.00583243	0.00656261	0.354285	0.442072	FALSE	FALSE
lipid242	PE.17.0.20.2.	lipid	473	0.0562422	0.389748	0.000469978	0.000865988	0.685538	0.839312	FALSE	FALSE	0.0180463	0.00333181	0.426325	0.790947	FALSE	FALSE	0.000550152	0.000464408	0.845563	0.883144	FALSE	FALSE
lipid243	PE.17.0.20.4.	lipid	473	0.127302	0.660381	0.00197644	0.0235454	0.0732431	0.597908	FALSE	FALSE	0.0316933	0.0181825	0.145384	0.539642	FALSE	FALSE	0.00151384	3.29698e-05	0.571185	0.659239	FALSE	FALSE
lipid244	PE.18.0.16.0.	lipid	473	0.0855368	0.631386	0.00190398	0.0135699	0.158546	0.647382	FALSE	FALSE	0.033858	0.0122667	0.203997	0.620796	FALSE	FALSE	0.00131698	0.000802313	0.687913	0.764749	FALSE	FALSE
lipid245	PE.18.0.18.0.	lipid	473	0.129866	0.641527	0.00229344	0.0104695	0.119259	0.597908	FALSE	FALSE	0.00989036	0	0.731725	0.923939	FALSE	FALSE	-0.00863141	0.0299166	0.0174719	0.0390006	TRUE	TRUE
lipid246	PE.18.0.18.1.	lipid	473	0.024616	0.178289	0.00125103	0.00172524	0.524168	0.768917	FALSE	FALSE	-0.0047169	0.000122479	0.901594	0.976444	FALSE	FALSE	0.00167356	0.000282453	0.728904	0.793633	FALSE	FALSE
lipid247	PE.18.0.18.2.	lipid	473	0.0779373	0.384519	-0.00102979	0.00148201	0.622642	0.80335	FALSE	FALSE	0.00433469	0.00013542	0.915362	0.977822	FALSE	FALSE	0.00531183	0.00699919	0.298719	0.381747	FALSE	FALSE
lipid248	PE.18.0.18.3.	lipid	473	0.0472849	0.389088	0.000828295	0.000990198	0.65562	0.828903	FALSE	FALSE	0.0415502	0.00704563	0.253472	0.672218	FALSE	FALSE	-0.000425337	5.01956e-05	0.924995	0.942827	FALSE	FALSE
lipid249	PE.18.0.20.1.	lipid	473	0.0622897	0.270625	0.00125174	0.010385	0.0971932	0.597908	FALSE	FALSE	0.0215077	0.00658866	0.142409	0.53309	FALSE	FALSE	-0.00354889	0.013927	0.0554364	0.0917793	FALSE	FALSE
lipid250	PE.18.0.20.2.	lipid	473	0.0339748	0.233473	-0.000177001	0.000225801	0.906733	0.945864	FALSE	FALSE	0.000175285	0.000176714	0.995244	0.999065	FALSE	FALSE	0.00143037	0.000846292	0.699516	0.77056	FALSE	FALSE
lipid251	PE.18.0.20.3.	lipid	473	0.0707153	0.377623	0.00199589	0.00520835	0.337828	0.71612	FALSE	FALSE	0.0228782	0.00263592	0.572541	0.873038	FALSE	FALSE	0.00841437	0.0116603	0.0989703	0.149783	FALSE	FALSE
lipid252	PE.18.0.20.4.	lipid	473	0.0829019	0.653212	0.0021034	0.00949053	0.246327	0.672872	FALSE	FALSE	0.0524551	0.0183986	0.145436	0.539642	FALSE	FALSE	0.00547837	0.00982632	0.217301	0.289507	FALSE	FALSE
lipid253	PE.18.0.20.5.	lipid	473	0.106803	0.64251	0.00645056	0.0297089	0.0230047	0.597908	TRUE	FALSE	0.0739515	0.00633784	0.183322	0.594217	FALSE	FALSE	-0.0168156	0.0355496	0.0155115	0.0357568	TRUE	TRUE
lipid254	PE.18.0.22.4.	lipid	473	0.047333	0.468769	0.000939935	0.00302814	0.566235	0.768917	FALSE	FALSE	0.00486249	0.000673483	0.879355	0.975344	FALSE	FALSE	0.0061456	0.00959104	0.125163	0.181315	FALSE	FALSE
lipid255	PE.18.0.22.5.	lipid	473	0.0563705	0.367961	0.00196087	0.00913624	0.188741	0.650445	FALSE	FALSE	0.0319056	0.00609543	0.272165	0.69401	FALSE	FALSE	-0.00181424	0.00153098	0.616008	0.69952	FALSE	FALSE
lipid256	PE.18.0.22.6.	lipid	473	0.114519	0.615369	0.00236444	0.00554886	0.266742	0.677669	FALSE	FALSE	0.0638469	0.011835	0.129421	0.511635	FALSE	FALSE	-0.00645621	0.00829418	0.213911	0.285891	FALSE	FALSE
lipid257	PE.18.1.16.1.	lipid	473	0.108641	0.533824	0.000977464	0.00196178	0.429993	0.732574	FALSE	FALSE	0.0579206	0.0313185	0.0188059	0.171073	TRUE	FALSE	-0.00570999	0.0211501	0.0601766	0.0984708	FALSE	FALSE
lipid258	PE.18.1.18.1.	lipid	473	0.0534372	0.494869	0.000614346	0.000547328	0.770166	0.880487	FALSE	FALSE	0.00360322	0.000125684	0.930269	0.977822	FALSE	FALSE	0.00304653	0.00128951	0.551553	0.640074	FALSE	FALSE
lipid259	PE.18.1.18.2.	lipid	473	0.10686	0.653419	-0.000433463	0.000306103	0.837369	0.914083	FALSE	FALSE	0.0289993	0.00391989	0.488118	0.834238	FALSE	FALSE	0.00203082	0.000811571	0.693999	0.767481	FALSE	FALSE
lipid260	PE.18.1.18.3.	lipid	473	0.0435766	0.473947	0.00106069	0.00266407	0.489883	0.752268	FALSE	FALSE	0.0205936	0.00270439	0.493428	0.839343	FALSE	FALSE	-0.00106586	0.000628236	0.775039	0.82893	FALSE	FALSE
lipid261	PE.18.1.20.3.	lipid	473	0.142838	0.650961	0.00204712	0.00729723	0.295438	0.687431	FALSE	FALSE	0.0786576	0.0323989	0.0437785	0.293941	TRUE	FALSE	0.00347701	0.00195105	0.465816	0.555826	FALSE	FALSE
lipid262	PE.18.1.20.4.	lipid	473	0.107507	0.778601	0.00221297	0.0091048	0.25198	0.673477	FALSE	FALSE	0.0856606	0.0425375	0.0303412	0.237673	TRUE	FALSE	-0.000805014	0.000585786	0.866663	0.899628	FALSE	FALSE
lipid263	PE.18.1.20.5.	lipid	473	0.0956768	0.529713	0.00232493	0.0146233	0.0893112	0.597908	FALSE	FALSE	0.0318944	0.0044155	0.232429	0.650345	FALSE	FALSE	-0.0107817	0.0619515	0.00151864	0.00942572	TRUE	TRUE
lipid264	PE.18.1.22.5.	lipid	473	0.122052	0.592941	0.0017337	0.0116018	0.162471	0.647382	FALSE	FALSE	0.0514031	0.0316438	0.0367249	0.265549	TRUE	FALSE	0.000940973	4.11385e-05	0.754126	0.813651	FALSE	FALSE
lipid265	PE.18.1.22.6.	lipid	473	0.187437	0.710657	0.00213885	0.00492618	0.244638	0.672872	FALSE	FALSE	0.109675	0.0550442	0.00335089	0.0674964	TRUE	FALSE	-0.0068955	0.0130177	0.127051	0.183422	FALSE	FALSE
lipid266	PE.18.2.16.1.	lipid	473	0.12186	0.612963	-0.00151099	0.00615852	0.408346	0.722721	FALSE	FALSE	0.0414942	0.0071558	0.249877	0.672218	FALSE	FALSE	-0.00370191	0.00294334	0.405769	0.494641	FALSE	FALSE
lipid267	PE.18.2.18.2.	lipid	473	0.0713827	0.512673	-0.00303841	0.0111986	0.153542	0.647382	FALSE	FALSE	-0.0447697	0.00622409	0.281997	0.69401	FALSE	FALSE	0.00421575	0.00346243	0.413467	0.5033	FALSE	FALSE
lipid268	PE.18.2.20.4.	lipid	473	0.0561072	0.540068	-0.000591306	0.00198778	0.655848	0.828903	FALSE	FALSE	0.0344386	0.0105997	0.188271	0.59984	FALSE	FALSE	-0.00407402	0.00984652	0.208798	0.280386	FALSE	FALSE
lipid269	PE.22.0.18.1.	lipid	473	0.048212	0.322931	-0.00127982	0.0036611	0.366116	0.717216	FALSE	FALSE	0.00153687	0	0.955477	0.990355	FALSE	FALSE	-0.00556769	0.0136219	0.108941	0.163412	FALSE	FALSE
lipid270	PE.O.16.0.18.1.	lipid	473	0.0889157	0.503469	0.000149343	0	0.916662	0.949199	FALSE	FALSE	0.0304845	0.00387349	0.277025	0.69401	FALSE	FALSE	-0.00788423	0.0261287	0.0251909	0.0499099	TRUE	TRUE
lipid271	PE.O.16.0.18.2.	lipid	473	0.126046	0.581973	-0.00215066	0.0110344	0.242686	0.672872	FALSE	FALSE	0.0240064	0.00113561	0.505579	0.847005	FALSE	FALSE	-0.00690218	0.0108176	0.124543	0.180727	FALSE	FALSE
lipid272	PE.O.16.0.20.3.	lipid	473	0.057918	0.503581	0.000479443	0	0.755178	0.869225	FALSE	FALSE	0.0269916	0.00318787	0.371283	0.764247	FALSE	FALSE	-0.00657042	0.0175241	0.0814146	0.127079	FALSE	FALSE
lipid273	PE.O.16.0.20.4.	lipid	473	0.0664085	0.633374	0.000392946	0	0.856776	0.924531	FALSE	FALSE	0.0326675	0.00144327	0.448633	0.800724	FALSE	FALSE	-0.0106233	0.0236065	0.0483162	0.0829118	TRUE	FALSE
lipid274	PE.O.16.0.20.5.	lipid	473	0.130458	0.454342	0.00256532	0.0121035	0.0766324	0.597908	FALSE	FALSE	0.0352556	0.00181821	0.210482	0.627	FALSE	FALSE	-0.0158906	0.0898086	1.71448e-05	0.0014409	TRUE	TRUE
lipid275	PE.O.16.0.22.4.	lipid	473	0.0813654	0.520451	0.000255608	0	0.85545	0.924279	FALSE	FALSE	0.021374	0.00271867	0.437776	0.791556	FALSE	FALSE	-0.00402804	0.00724609	0.239609	0.315255	FALSE	FALSE
lipid276	PE.O.16.0.22.5.	lipid	473	0.0625957	0.59277	-0.000240279	0.000488411	0.890564	0.937308	FALSE	FALSE	0.0342322	0.00447964	0.321121	0.722522	FALSE	FALSE	-0.00637385	0.0114607	0.136758	0.195765	FALSE	FALSE
lipid277	PE.O.16.0.22.6.	lipid	473	0.127143	0.55696	0.000487514	0	0.774769	0.884554	FALSE	FALSE	0.0467371	0.00476162	0.164504	0.568041	FALSE	FALSE	-0.0145286	0.0595751	0.000727085	0.00741101	TRUE	TRUE
lipid278	PE.O.18.0.16.0.	lipid	473	0.0224158	0.243216	0.000847673	0.00238456	0.442115	0.732811	FALSE	FALSE	0.012512	0.00147531	0.559781	0.865446	FALSE	FALSE	0.000824023	0.000737849	0.759894	0.815826	FALSE	FALSE
lipid279	PE.O.18.0.18.1.	lipid	473	0.0698813	0.421669	0.000986058	0.00164243	0.466069	0.738379	FALSE	FALSE	0.0511885	0.0176483	0.0550841	0.32231	FALSE	FALSE	-0.00553144	0.0137961	0.0950378	0.145392	FALSE	FALSE
lipid280	PE.O.18.0.18.2.	lipid	473	0.123827	0.539593	-0.00158947	0.0076797	0.32837	0.710275	FALSE	FALSE	0.043038	0.00879279	0.178071	0.587656	FALSE	FALSE	-0.00331718	0.00150256	0.401137	0.491634	FALSE	FALSE
lipid281	PE.O.18.0.20.3.	lipid	473	0.0355389	0.431447	0.000176814	0	0.901878	0.944293	FALSE	FALSE	0.0283626	0.00558594	0.313197	0.715995	FALSE	FALSE	-0.00472678	0.0112653	0.177658	0.242417	FALSE	FALSE
lipid282	PE.O.18.0.20.4.	lipid	473	0.0456327	0.601667	0.000202329	0	0.9127	0.94858	FALSE	FALSE	0.0482049	0.00981927	0.187802	0.59984	FALSE	FALSE	-0.00721091	0.0151591	0.111845	0.166156	FALSE	FALSE
lipid283	PE.O.18.0.20.5.	lipid	473	0.158246	0.583309	0.00316204	0.0116148	0.0782854	0.597908	FALSE	FALSE	0.049964	0.0029433	0.155129	0.551424	FALSE	FALSE	-0.0194767	0.0980456	2.02074e-05	0.0014409	TRUE	TRUE
lipid284	PE.O.18.0.22.4.	lipid	473	0.0459116	0.331189	0.000734836	0.00249845	0.415747	0.725653	FALSE	FALSE	0.0323797	0.0173417	0.0681951	0.35928	FALSE	FALSE	-0.000610304	0.000329038	0.781303	0.832534	FALSE	FALSE
lipid285	PE.O.18.0.22.5.	lipid	473	0.0526812	0.448303	0.0020951	0.0149467	0.0826333	0.597908	FALSE	FALSE	0.0380521	0.011776	0.106542	0.470064	FALSE	FALSE	-0.0068751	0.0311807	0.0201067	0.0427394	TRUE	TRUE
lipid286	PE.O.18.0.22.6.	lipid	473	0.164598	0.546281	0.00136887	0.00151087	0.329761	0.710275	FALSE	FALSE	0.0804168	0.0345319	0.00434025	0.076497	TRUE	FALSE	-0.0146285	0.0882378	4.71805e-05	0.00221749	TRUE	TRUE
lipid287	PE.P.16.0.16.0.	lipid	473	0.105364	0.476709	0.000604753	0.00067934	0.542792	0.768917	FALSE	FALSE	0.0210482	0.00344831	0.279789	0.69401	FALSE	FALSE	-0.00600666	0.0307994	0.0144825	0.0338458	TRUE	TRUE
lipid288	PE.P.16.0.18.1.	lipid	473	0.10591	0.619971	0.00119254	0.00233817	0.410044	0.724212	FALSE	FALSE	0.0317966	0.00544779	0.266083	0.69051	FALSE	FALSE	-0.00607039	0.0188624	0.0875706	0.135438	FALSE	FALSE
lipid289	PE.P.16.0.18.2.	lipid	473	0.112399	0.611249	-4.90603e-06	0	0.997855	0.999713	FALSE	FALSE	0.00500263	0	0.889289	0.975344	FALSE	FALSE	-0.00455337	0.00557071	0.307288	0.390926	FALSE	FALSE
lipid290	PE.P.16.0.18.3.	lipid	473	0.0754761	0.413335	-0.000274418	0.000476411	0.844964	0.919999	FALSE	FALSE	0.0248781	0.00241532	0.365047	0.763829	FALSE	FALSE	-0.00677773	0.0163724	0.0498435	0.0851659	TRUE	FALSE
lipid291	PE.P.16.0.20.3.	lipid	473	0.0358752	0.584492	0.00155187	0.00392048	0.42406	0.728269	FALSE	FALSE	0.0157049	0.000943855	0.680995	0.895184	FALSE	FALSE	-0.00330181	0.00440966	0.48513	0.575625	FALSE	FALSE
lipid292	PE.P.16.0.20.4.	lipid	473	0.0472566	0.659359	0.00207738	0.00671207	0.299395	0.692045	FALSE	FALSE	-0.0132773	0.0018474	0.73755	0.924649	FALSE	FALSE	-0.00521685	0.00839363	0.287583	0.370312	FALSE	FALSE
lipid293	PE.P.16.0.20.5.	lipid	473	0.161043	0.667074	0.007193	0.0239885	0.0286292	0.597908	TRUE	FALSE	0.0308185	0	0.630958	0.885224	FALSE	FALSE	-0.0314226	0.0909474	0.000143979	0.00420023	TRUE	TRUE
lipid294	PE.P.16.0.22.4.	lipid	473	0.071178	0.673963	-0.000640333	0.000730411	0.71246	0.850914	FALSE	FALSE	0.00848128	0.00118157	0.805806	0.947226	FALSE	FALSE	0.0060523	0.013388	0.157473	0.219838	FALSE	FALSE
lipid295	PE.P.16.0.22.5.	lipid	473	0.0285639	0.587982	0.00124775	0.00440655	0.381842	0.717216	FALSE	FALSE	0.0177235	0.00183917	0.528246	0.861811	FALSE	FALSE	-0.00456073	0.0121957	0.191194	0.259631	FALSE	FALSE
lipid296	PE.P.16.0.22.6.	lipid	473	0.144764	0.62745	0.00157849	0.00270022	0.321517	0.710275	FALSE	FALSE	0.0203145	0	0.51651	0.850151	FALSE	FALSE	-0.0122245	0.0535	0.00216736	0.0105988	TRUE	TRUE
lipid297	PE.P.18.0.16.0.	lipid	473	0.0984691	0.436678	0.00128551	0.0037333	0.303807	0.698425	FALSE	FALSE	0.019194	0.000962335	0.431096	0.791556	FALSE	FALSE	-0.00727352	0.027004	0.0182897	0.0400358	TRUE	TRUE
lipid298	PE.P.18.0.16.1.	lipid	473	0.052905	0.472929	0.00158675	0.00996223	0.175314	0.650445	FALSE	FALSE	0.0193529	0.00291273	0.396697	0.776864	FALSE	FALSE	-0.0049864	0.0196444	0.0808907	0.126494	FALSE	FALSE
lipid299	PE.P.18.0.18.1.	lipid	473	0.106904	0.611885	0.00118558	0.00209497	0.418733	0.725653	FALSE	FALSE	0.0395163	0.00908169	0.172963	0.583143	FALSE	FALSE	-0.00784015	0.0320261	0.030238	0.0571013	TRUE	FALSE
lipid300	PE.P.18.0.18.2.	lipid	473	0.105685	0.631214	-0.000264495	0.000396038	0.878346	0.933519	FALSE	FALSE	0.0329538	0.0042616	0.335238	0.732846	FALSE	FALSE	-0.00586706	0.0110896	0.166459	0.230482	FALSE	FALSE
lipid301	PE.P.18.0.18.3.	lipid	473	0.0870483	0.458524	-0.000334536	0.000653895	0.827084	0.911762	FALSE	FALSE	0.0518496	0.0133047	0.0865731	0.418519	FALSE	FALSE	-0.00953036	0.0319295	0.0122865	0.0300415	TRUE	TRUE
lipid302	PE.P.18.0.20.3.	lipid	473	0.0380656	0.600022	0.00154743	0.00430364	0.406208	0.721958	FALSE	FALSE	0.0339176	0.0060264	0.356436	0.753863	FALSE	FALSE	-0.00491803	0.0105954	0.279897	0.361516	FALSE	FALSE
lipid303	PE.P.18.0.20.4.	lipid	473	0.0502713	0.679748	0.00088049	0.000865833	0.639272	0.820674	FALSE	FALSE	0.0101314	3.54699e-05	0.786264	0.947226	FALSE	FALSE	-0.00648712	0.0159178	0.161633	0.224534	FALSE	FALSE
lipid304	PE.P.18.0.20.5.	lipid	473	0.180238	0.705991	0.00503116	0.0105461	0.116537	0.597908	FALSE	FALSE	0.0347047	0	0.583205	0.873038	FALSE	FALSE	-0.0330622	0.108131	5.37307e-05	0.00239243	TRUE	TRUE
lipid305	PE.P.18.0.22.4.	lipid	473	0.0649377	0.485629	0.000452505	0.000748309	0.752278	0.868514	FALSE	FALSE	0.0239948	0.00626332	0.393454	0.775902	FALSE	FALSE	0.00267837	0.00254985	0.442876	0.532963	FALSE	FALSE
lipid306	PE.P.18.0.22.5.	lipid	473	0.0397227	0.483256	0.00139047	0.00465127	0.307723	0.701467	FALSE	FALSE	0.0463717	0.0161575	0.0844109	0.412784	FALSE	FALSE	-0.0067505	0.0246743	0.0436423	0.07597	TRUE	FALSE
lipid307	PE.P.18.0.22.6.	lipid	473	0.181529	0.65792	0.00174964	0.0026728	0.282809	0.679201	FALSE	FALSE	0.0494579	0.00668272	0.125315	0.511635	FALSE	FALSE	-0.0155373	0.0847643	0.000172782	0.0046612	TRUE	TRUE
lipid308	PE.P.18.1.16.0.	lipid	473	0.0803684	0.537861	0.00127295	0.00341958	0.400027	0.71852	FALSE	FALSE	-0.0165571	0.00404941	0.57639	0.873038	FALSE	FALSE	-0.00663268	0.0181007	0.0735007	0.116227	FALSE	FALSE
lipid309	PE.P.18.1.18.1.	lipid	473	0.127833	0.617617	0.00112685	0.00162727	0.44494	0.732811	FALSE	FALSE	0.0324534	0.00436613	0.264983	0.689771	FALSE	FALSE	-0.00978458	0.0466032	0.00761043	0.0221252	TRUE	TRUE
lipid310	PE.P.18.1.18.2.	lipid	473	0.13093	0.644658	-0.000605007	0.00148887	0.724362	0.85588	FALSE	FALSE	0.0120878	0	0.72116	0.915207	FALSE	FALSE	-0.0067215	0.0142383	0.110942	0.165408	FALSE	FALSE
lipid311	PE.P.18.1.20.3.	lipid	473	0.0517733	0.609563	0.00125376	0.00210835	0.499986	0.755336	FALSE	FALSE	0.0223779	0.00149553	0.541781	0.863918	FALSE	FALSE	-0.00722653	0.0189354	0.113269	0.167234	FALSE	FALSE
lipid312	PE.P.18.1.20.4.	lipid	473	0.0657955	0.69057	0.00108837	0.00140225	0.564291	0.768917	FALSE	FALSE	-0.0083688	0.00114202	0.823719	0.947226	FALSE	FALSE	-0.00849033	0.0245271	0.0695583	0.110805	FALSE	FALSE
lipid313	PE.P.18.1.20.5.	lipid	473	0.196288	0.696418	0.00588528	0.0154123	0.0602324	0.597908	FALSE	FALSE	0.0282332	0	0.646003	0.888899	FALSE	FALSE	-0.0346385	0.117596	1.55119e-05	0.0014409	TRUE	TRUE
lipid314	PE.P.18.1.22.4.	lipid	473	0.0221473	0.43418	0.000393651	0.00054553	0.713929	0.850914	FALSE	FALSE	0.0183794	0.00503927	0.382323	0.769911	FALSE	FALSE	9.79986e-05	6.08654e-07	0.970047	0.975814	FALSE	FALSE
lipid315	PE.P.18.1.22.5.	lipid	473	0.0846048	0.568885	0.0012316	0.00391482	0.327142	0.710275	FALSE	FALSE	0.0337467	0.00787274	0.173164	0.583143	FALSE	FALSE	-0.00975897	0.0646134	0.00190871	0.0100296	TRUE	TRUE
lipid316	PE.P.18.1.22.6.	lipid	473	0.188985	0.657665	0.00124591	0.000520819	0.454608	0.738192	FALSE	FALSE	0.0342721	0.000746162	0.297743	0.69873	FALSE	FALSE	-0.0168791	0.0926358	7.35396e-05	0.00259227	TRUE	TRUE
lipid317	PE.P.18.2.18.2.	lipid	473	0.111991	0.53281	-0.000960865	0.00283576	0.541995	0.768917	FALSE	FALSE	-0.00728856	0.000760859	0.813201	0.947226	FALSE	FALSE	-0.00491586	0.00752639	0.201084	0.271319	FALSE	FALSE
lipid318	PE.P.18.2.20.4.	lipid	473	0.0479175	0.568316	0.000368296	0	0.847054	0.920274	FALSE	FALSE	-0.0153171	0.00234849	0.683557	0.895184	FALSE	FALSE	-0.0074799	0.0158796	0.110273	0.165117	FALSE	FALSE
lipid319	PI.16.0.16.0.	lipid	473	0.0741627	0.555592	-0.00128395	0.00506556	0.449425	0.736588	FALSE	FALSE	0.0821523	0.0423829	0.0152864	0.150376	TRUE	FALSE	-0.0035447	0.00421755	0.391005	0.480102	FALSE	FALSE
lipid320	PI.16.0.16.1.	lipid	473	0.10629	0.585015	0.00165571	0.00526529	0.338172	0.71612	FALSE	FALSE	0.0873005	0.0489554	0.0115048	0.134424	TRUE	FALSE	0.00325196	0.00337118	0.439257	0.530116	FALSE	FALSE
lipid321	PI.16.0.18.0.	lipid	473	0.105145	0.600021	-0.000755594	0.00441524	0.538959	0.768917	FALSE	FALSE	0.078614	0.0683219	0.00160438	0.0387802	TRUE	TRUE	-0.00453458	0.0107146	0.132187	0.189865	FALSE	FALSE
lipid322	PI.16.0.18.1.	lipid	473	0.0698355	0.551873	0.000851626	0.0016258	0.531087	0.768917	FALSE	FALSE	0.0557039	0.0282038	0.0392355	0.274324	TRUE	FALSE	-0.00259603	0.00349141	0.432914	0.523956	FALSE	FALSE
lipid323	PI.16.0.18.2.	lipid	473	0.0960719	0.645168	-0.000467737	0.00120186	0.756235	0.86926	FALSE	FALSE	0.0565764	0.0289283	0.060213	0.339601	FALSE	FALSE	0.00503084	0.0150714	0.1739	0.238057	FALSE	FALSE
lipid324	PI.16.0.20.2.	lipid	473	0.112382	0.526712	0.000173788	0.000148528	0.836227	0.914083	FALSE	FALSE	0.0374341	0.0313741	0.025155	0.206613	TRUE	FALSE	-0.000111144	5.58169e-05	0.956628	0.965761	FALSE	FALSE
lipid325	PI.16.0.20.3.	lipid	473	0.118369	0.555464	0.00221065	0.0156365	0.123434	0.600969	FALSE	FALSE	0.0435555	0.0176306	0.12192	0.5081	FALSE	FALSE	0.00170535	0.000483408	0.622999	0.705565	FALSE	FALSE
lipid326	PI.16.0.20.4.	lipid	473	0.0913984	0.526079	0.0023327	0.0220673	0.0560694	0.597908	FALSE	FALSE	0.0460454	0.0255589	0.0544969	0.32231	FALSE	FALSE	0.0013047	0.000859908	0.657124	0.737303	FALSE	FALSE
lipid327	PI.16.0.22.5.	lipid	473	0.0945262	0.469701	0.00077905	0.0035399	0.398062	0.71852	FALSE	FALSE	0.0472951	0.0419981	0.00993945	0.125504	TRUE	FALSE	-0.000189353	0.000161911	0.932543	0.948235	FALSE	FALSE
lipid328	PI.18.0.16.1.	lipid	473	0.132928	0.710535	0.000656911	0	0.714124	0.850914	FALSE	FALSE	0.123626	0.0917407	0.000811832	0.0274724	TRUE	TRUE	-0.000260204	0	0.952858	0.96541	FALSE	FALSE
lipid329	PI.18.0.18.0.	lipid	473	0.0777417	0.484501	-0.000575756	0.00273443	0.594115	0.794031	FALSE	FALSE	0.0474445	0.0269861	0.0269663	0.217271	TRUE	FALSE	-0.00439657	0.0121287	0.0965962	0.14667	FALSE	FALSE
lipid330	PI.18.0.18.1.	lipid	473	0.086696	0.522749	-0.00047459	0.00188041	0.689544	0.839516	FALSE	FALSE	0.0482677	0.0225163	0.0405853	0.274732	TRUE	FALSE	-0.00562858	0.0176345	0.053806	0.0896434	FALSE	FALSE
lipid331	PI.18.0.18.2.	lipid	473	0.123822	0.680008	-0.00178098	0.0176211	0.159275	0.647382	FALSE	FALSE	0.0540066	0.0339137	0.0328694	0.248281	TRUE	FALSE	0.000622637	0.000896736	0.839825	0.879322	FALSE	FALSE
lipid332	PI.18.0.18.3.	lipid	473	0.0996613	0.478215	0.000467034	0.00177982	0.546083	0.768917	FALSE	FALSE	0.0359195	0.0350413	0.0193656	0.172456	TRUE	FALSE	0.000992712	0.00190017	0.597607	0.684134	FALSE	FALSE
lipid333	PI.18.0.20.2.	lipid	473	0.165367	0.598854	0.000577176	0.00112685	0.605503	0.801652	FALSE	FALSE	0.051021	0.0288785	0.0220611	0.188522	TRUE	FALSE	-0.00522301	0.0185674	0.0571689	0.0942786	FALSE	FALSE
lipid334	PI.18.0.20.3.	lipid	473	0.175002	0.613945	0.00129951	0.00980033	0.243096	0.672872	FALSE	FALSE	0.0335642	0.0165562	0.126294	0.511635	FALSE	FALSE	-0.000512981	0.000703983	0.849274	0.885925	FALSE	FALSE
lipid335	PI.18.0.20.4.	lipid	473	0.110462	0.58822	0.00166862	0.0218523	0.0681051	0.597908	FALSE	FALSE	0.035592	0.0264434	0.0483903	0.305509	TRUE	FALSE	-0.000754029	0.000862121	0.732373	0.796385	FALSE	FALSE
lipid336	PI.18.0.22.4.	lipid	473	0.0767406	0.468131	0.00113967	0.00917301	0.190213	0.650445	FALSE	FALSE	0.0358553	0.0256761	0.0366209	0.265549	TRUE	FALSE	-0.00144121	0.00242849	0.494072	0.583778	FALSE	FALSE
lipid337	PI.18.0.22.5.	lipid	473	0.107898	0.503478	0.00122365	0.0053868	0.274969	0.679201	FALSE	FALSE	0.0556713	0.0362658	0.0124379	0.134424	TRUE	FALSE	-0.00384493	0.011239	0.159173	0.22148	FALSE	FALSE
lipid338	PI.18.0.22.6.	lipid	473	0.150059	0.56614	0.000609516	0	0.613578	0.80335	FALSE	FALSE	0.069197	0.0421537	0.00430632	0.076497	TRUE	FALSE	-0.00743296	0.0297973	0.0127956	0.0310175	TRUE	TRUE
lipid339	PI.18.1.16.1.	lipid	473	0.0884445	0.56618	3.83723e-05	0	0.967319	0.98478	FALSE	FALSE	0.0443182	0.0379369	0.0179037	0.166445	TRUE	FALSE	0.000604834	0.00134953	0.790749	0.837264	FALSE	FALSE
lipid340	PI.18.1.18.1.	lipid	473	0.103885	0.420681	-0.00068143	0.00235793	0.608511	0.801869	FALSE	FALSE	0.0392876	0.00672911	0.132776	0.514964	FALSE	FALSE	-0.0112332	0.0483274	0.000800338	0.0078503	TRUE	TRUE
lipid341	PI.18.1.18.2.	lipid	473	0.135783	0.567589	-0.00221617	0.0204761	0.100054	0.597908	FALSE	FALSE	0.043691	0.0138269	0.0985848	0.446004	FALSE	FALSE	-0.00356133	0.00201462	0.275099	0.356407	FALSE	FALSE
lipid342	PI.18.1.20.3.	lipid	473	0.164483	0.489761	0.00105274	0.00511261	0.28489	0.679201	FALSE	FALSE	0.0533033	0.0379735	0.00653823	0.102432	TRUE	FALSE	-0.00245443	0.00386613	0.30519	0.388841	FALSE	FALSE
lipid343	PI.18.1.20.4.	lipid	473	0.111398	0.527594	0.000721324	0.00122574	0.513374	0.765783	FALSE	FALSE	0.0738305	0.0689222	0.000945854	0.0285783	TRUE	TRUE	-0.00330896	0.00616006	0.218944	0.291237	FALSE	FALSE
lipid344	PI.18.2.18.2.	lipid	473	0.100232	0.485317	-0.000865833	0.00612713	0.36655	0.717216	FALSE	FALSE	0.0473644	0.0375417	0.012988	0.136126	TRUE	FALSE	-0.000118471	0	0.959375	0.967379	FALSE	FALSE
lipid345	SM.14.0.	lipid	473	0.162426	0.787152	0.00446511	0.0767485	0.000663166	0.561039	TRUE	FALSE	0.0704994	0.0451526	0.00740617	0.109135	TRUE	FALSE	-0.00357691	0.00442216	0.260419	0.338945	FALSE	FALSE
lipid346	SM.16.0.	lipid	473	0.101844	0.75135	0.00144751	0.0152641	0.0986068	0.597908	FALSE	FALSE	0.0420377	0.0356158	0.0182746	0.168047	TRUE	FALSE	-0.00550858	0.0423795	0.0121725	0.0298491	TRUE	TRUE
lipid347	SM.18.0.	lipid	473	0.15449	0.688522	0.00206438	0.0272678	0.0286247	0.597908	TRUE	FALSE	0.0647588	0.0839454	0.000719391	0.0264611	TRUE	TRUE	-0.00071571	0.000392909	0.753294	0.813651	FALSE	FALSE
lipid348	SM.18.1.	lipid	473	0.260571	0.699973	0.00175429	0.0129723	0.0800351	0.597908	FALSE	FALSE	0.0902214	0.126856	1.46903e-05	0.00310699	TRUE	TRUE	0.000958642	0.00129022	0.692736	0.767087	FALSE	FALSE
lipid349	SM.20.0.	lipid	473	0.0420075	0.197294	0.00176967	0.00649983	0.179452	0.650445	FALSE	FALSE	0.0357151	0.00694544	0.16392	0.568041	FALSE	FALSE	-0.00475367	0.00840769	0.142943	0.203243	FALSE	FALSE
lipid350	SM.20.1.	lipid	473	0.263303	0.706478	0.00151962	0.0130394	0.0999786	0.597908	FALSE	FALSE	0.0760872	0.11061	6.43819e-05	0.00680838	TRUE	TRUE	0.000694	0.000465318	0.756642	0.813651	FALSE	FALSE
lipid351	SM.22.0.	lipid	473	0.054776	0.405186	0.000543397	0.000795833	0.658975	0.829602	FALSE	FALSE	0.0288577	0.00834105	0.231904	0.650345	FALSE	FALSE	-0.00143106	0.00114645	0.632933	0.713535	FALSE	FALSE
lipid352	SM.22.1.	lipid	473	0.161043	0.686681	0.00177714	0.0206768	0.0618899	0.597908	FALSE	FALSE	0.0496642	0.0466175	0.00923583	0.118386	TRUE	FALSE	-0.00203411	0.00419037	0.378754	0.469145	FALSE	FALSE
lipid353	SM.24.0.	lipid	473	0.0456589	0.776809	0.000243658	0.000628638	0.813864	0.905959	FALSE	FALSE	0.0191123	0.00869666	0.364605	0.763829	FALSE	FALSE	-0.00070023	0.00106523	0.786565	0.836122	FALSE	FALSE
lipid354	SM.24.1.	lipid	473	0.11813	0.709098	0.00102837	0.00694171	0.240401	0.672872	FALSE	FALSE	0.0511458	0.0572387	0.00415615	0.076437	TRUE	FALSE	-0.00505604	0.0341538	0.0203622	0.0430661	TRUE	TRUE
lipid355	SM.26.0.	lipid	473	0.0518568	0.0853758	4.58297e-05	0	0.981642	0.991013	FALSE	FALSE	0.0772441	0.00934312	0.0494596	0.305876	TRUE	FALSE	-0.0154063	0.0253617	0.00275684	0.011997	TRUE	TRUE
lipid356	SM.26.1.	lipid	473	0.158354	0.543773	0.000901129	0.00318228	0.329582	0.710275	FALSE	FALSE	0.0488625	0.0299185	0.00814762	0.112998	TRUE	FALSE	-0.0117455	0.141535	1.17046e-06	0.000330069	TRUE	TRUE
lipid357	TAG36.0.FA12.0	lipid	473	0.0438928	0.220249	0.00043359	0.000113216	0.853619	0.924279	FALSE	FALSE	-0.0536051	0.00388027	0.243202	0.659451	FALSE	FALSE	0.0168128	0.0308321	0.0044783	0.0161391	TRUE	TRUE
lipid358	TAG38.0.FA12.0	lipid	473	0.0393085	0.270499	0.000675584	0.000431934	0.80774	0.905959	FALSE	FALSE	-0.0643945	0.00445163	0.235683	0.650345	FALSE	FALSE	0.0162242	0.021368	0.0187547	0.0405984	TRUE	TRUE
lipid359	TAG40.0.FA12.0	lipid	473	0.0385626	0.273225	0.00119424	0.000654562	0.738749	0.86031	FALSE	FALSE	-0.056168	0.00164068	0.42141	0.789639	FALSE	FALSE	0.0215053	0.0239178	0.0158197	0.0362695	TRUE	TRUE
lipid360	TAG40.0.FA14.0	lipid	473	0.0401621	0.338652	0.00187128	0.00213505	0.602227	0.801075	FALSE	FALSE	-0.0717756	0.00374943	0.306451	0.710295	FALSE	FALSE	0.015552	0.0126177	0.07813	0.122631	FALSE	FALSE
lipid361	TAG40.0.FA16.0	lipid	473	0.0404386	0.343528	0.00255496	0.00312085	0.52246	0.768917	FALSE	FALSE	-0.0936071	0.00552963	0.231058	0.650345	FALSE	FALSE	0.016592	0.0108513	0.0907265	0.139808	FALSE	FALSE
lipid362	TAG42.0.FA12.0	lipid	473	0.0439129	0.340532	0.00157927	0.00101092	0.722869	0.855659	FALSE	FALSE	-0.0507774	0.000383391	0.558955	0.865446	FALSE	FALSE	0.0254151	0.0228746	0.0211637	0.0443181	TRUE	TRUE
lipid363	TAG42.0.FA14.0	lipid	473	0.0527269	0.37898	0.00221405	0.00185448	0.636274	0.818067	FALSE	FALSE	-0.0587426	0.000611643	0.520433	0.851618	FALSE	FALSE	0.026836	0.0239997	0.0204265	0.0430944	TRUE	TRUE
lipid364	TAG42.0.FA16.0	lipid	473	0.053508	0.410773	0.00303005	0.00336143	0.536386	0.768917	FALSE	FALSE	-0.100313	0.00383861	0.295634	0.69873	FALSE	FALSE	0.0232367	0.015716	0.0536457	0.0896434	FALSE	FALSE
lipid365	TAG42.1.FA12.0	lipid	473	0.0468139	0.271583	0.00129133	0.000526217	0.744146	0.863576	FALSE	FALSE	-0.0362428	4.51533e-05	0.638204	0.888899	FALSE	FALSE	0.0266127	0.0304001	0.00716111	0.0211987	TRUE	TRUE
lipid366	TAG42.1.FA14.0	lipid	473	0.0530241	0.381435	0.00327504	0.00565016	0.370539	0.717216	FALSE	FALSE	-0.039079	0.000588116	0.583386	0.873038	FALSE	FALSE	0.0154977	0.0126777	0.0838007	0.130322	FALSE	FALSE
lipid367	TAG42.1.FA16.0	lipid	473	0.0763834	0.472449	0.00521323	0.0107276	0.244928	0.672872	FALSE	FALSE	-0.0716462	0.00209431	0.412974	0.787498	FALSE	FALSE	0.017431	0.00984967	0.111054	0.165408	FALSE	FALSE
lipid368	TAG42.1.FA16.1	lipid	473	0.0499345	0.423435	0.00314234	0.00674541	0.340745	0.716964	FALSE	FALSE	-0.0272567	0.000203009	0.671597	0.895184	FALSE	FALSE	0.0127757	0.0116652	0.113005	0.167136	FALSE	FALSE
lipid369	TAG42.1.FA18.1	lipid	473	0.0440352	0.32702	0.00305122	0.00385045	0.452827	0.736714	FALSE	FALSE	-0.09359	0.00517894	0.23874	0.651529	FALSE	FALSE	0.0181775	0.0124778	0.0689691	0.110298	FALSE	FALSE
lipid370	TAG42.2.FA12.0	lipid	473	0.061807	0.280942	0.000681812	0.000183333	0.826005	0.911762	FALSE	FALSE	-0.0791709	0.00560802	0.192373	0.60277	FALSE	FALSE	0.025833	0.0488217	0.000997232	0.00852172	TRUE	TRUE
lipid371	TAG42.2.FA18.2	lipid	473	0.0373653	0.317603	0.000533173	0.000296117	0.871764	0.93086	FALSE	FALSE	-0.101829	0.00985477	0.116645	0.495888	FALSE	FALSE	0.0173738	0.0187049	0.0334762	0.0613006	TRUE	FALSE
lipid372	TAG44.0.FA12.0	lipid	473	0.0602098	0.421535	0.00292232	0.00281837	0.56387	0.768917	FALSE	FALSE	-0.0809972	0.0015641	0.413297	0.787498	FALSE	FALSE	0.0322979	0.031575	0.0100447	0.0259075	TRUE	TRUE
lipid373	TAG44.0.FA14.0	lipid	473	0.0804904	0.49843	0.0050115	0.00693652	0.359224	0.716964	FALSE	FALSE	-0.0649617	0.000608006	0.543267	0.863918	FALSE	FALSE	0.0324389	0.0297525	0.0161267	0.0363339	TRUE	TRUE
lipid374	TAG44.0.FA16.0	lipid	473	0.070414	0.454558	0.00356524	0.00405499	0.493129	0.75393	FALSE	FALSE	-0.088314	0.00193958	0.385578	0.769911	FALSE	FALSE	0.0337447	0.0337201	0.00883271	0.0241068	TRUE	TRUE
lipid375	TAG44.0.FA18.0	lipid	473	0.052555	0.393088	0.00223775	0.00314636	0.547066	0.768917	FALSE	FALSE	-0.0798564	0.00431235	0.272203	0.69401	FALSE	FALSE	0.0176332	0.0154048	0.053575	0.0896434	FALSE	FALSE
lipid376	TAG44.1.FA12.0	lipid	473	0.0626531	0.396676	0.00428985	0.00518606	0.371037	0.717216	FALSE	FALSE	-0.0108024	0	0.907898	0.977822	FALSE	FALSE	0.0291408	0.0291048	0.013948	0.0332394	TRUE	TRUE
lipid377	TAG44.1.FA14.0	lipid	473	0.0736816	0.426566	0.00547972	0.00824575	0.259734	0.673477	FALSE	FALSE	0.00371656	3.3325e-05	0.968658	0.990951	FALSE	FALSE	0.0289297	0.0288599	0.0158037	0.0362695	TRUE	TRUE
lipid378	TAG44.1.FA14.1	lipid	473	0.0786763	0.520242	0.002675	0.00441343	0.478191	0.744461	FALSE	FALSE	0.0106048	0.000493693	0.88576	0.975344	FALSE	FALSE	0.0181368	0.0201363	0.0502338	0.0851659	FALSE	FALSE
lipid379	TAG44.1.FA16.0	lipid	473	0.0811969	0.47974	0.00479552	0.0100608	0.258436	0.673477	FALSE	FALSE	-0.0665832	0.00179666	0.42164	0.789639	FALSE	FALSE	0.0229767	0.0229161	0.0275554	0.0534676	TRUE	FALSE
lipid380	TAG44.1.FA16.1	lipid	473	0.0910578	0.486695	0.00446703	0.00698623	0.333864	0.713897	FALSE	FALSE	0.00376453	6.78598e-05	0.966702	0.990951	FALSE	FALSE	0.0303808	0.0363324	0.00792363	0.0224194	TRUE	TRUE
lipid381	TAG44.1.FA18.1	lipid	473	0.0544808	0.38911	0.00360335	0.00613156	0.355612	0.716964	FALSE	FALSE	-0.0721907	0.00306066	0.343078	0.741312	FALSE	FALSE	0.0195942	0.0181581	0.0410066	0.0724627	TRUE	FALSE
lipid382	TAG44.2.FA12.0	lipid	473	0.058794	0.333499	0.0012808	0.000698494	0.743022	0.863457	FALSE	FALSE	-0.0285411	0	0.707813	0.910046	FALSE	FALSE	0.0272435	0.0365586	0.00520931	0.0177705	TRUE	TRUE
lipid383	TAG44.2.FA14.0	lipid	473	0.0573256	0.334711	0.00106774	0.000530793	0.781003	0.889271	FALSE	FALSE	-0.0309312	0	0.679559	0.895184	FALSE	FALSE	0.0267224	0.0369497	0.00529622	0.0177994	TRUE	TRUE
lipid384	TAG44.2.FA16.0	lipid	473	0.0758104	0.484292	0.00225871	0.00363716	0.551597	0.768917	FALSE	FALSE	-0.107909	0.00926774	0.148292	0.542844	FALSE	FALSE	0.0214088	0.026344	0.0221735	0.0457532	TRUE	TRUE
lipid385	TAG44.2.FA16.1	lipid	473	0.101126	0.513518	0.00501578	0.0132183	0.175052	0.650445	FALSE	FALSE	0.0334644	0.00243229	0.642407	0.888899	FALSE	FALSE	0.0185777	0.021315	0.0402292	0.0714998	TRUE	FALSE
lipid386	TAG44.2.FA18.1	lipid	473	0.0777812	0.430937	0.00453786	0.0112063	0.208787	0.657355	FALSE	FALSE	-0.0530039	0.0016168	0.450834	0.801272	FALSE	FALSE	0.0157627	0.0127686	0.0740563	0.11667	FALSE	FALSE
lipid387	TAG44.2.FA18.2	lipid	473	0.0505239	0.369631	0.000715363	0.000430228	0.854735	0.924279	FALSE	FALSE	-0.117421	0.00959762	0.126214	0.511635	FALSE	FALSE	0.0232886	0.0272315	0.0161484	0.0363339	TRUE	TRUE
lipid388	TAG44.3.FA18.2	lipid	473	0.0643746	0.425335	0.00129781	0.00189401	0.667517	0.833215	FALSE	FALSE	-0.0732691	0.00591741	0.216366	0.636175	FALSE	FALSE	0.0170382	0.0251107	0.0224154	0.0461382	TRUE	TRUE
lipid389	TAG45.0.FA14.0	lipid	473	0.0691951	0.533193	0.00171982	0.00213266	0.670064	0.833637	FALSE	FALSE	-0.0192312	0	0.808037	0.947226	FALSE	FALSE	0.0175224	0.0156895	0.0768418	0.120833	FALSE	FALSE
lipid390	TAG45.0.FA15.0	lipid	473	0.0695346	0.536111	0.00119437	0.00142728	0.754492	0.869225	FALSE	FALSE	-0.0324965	0	0.664608	0.893892	FALSE	FALSE	0.0171619	0.0163374	0.0672863	0.108427	FALSE	FALSE
lipid391	TAG45.0.FA16.0	lipid	473	0.0729219	0.53579	0.00234384	0.00388874	0.534305	0.768917	FALSE	FALSE	-0.041045	0.000472796	0.578993	0.873038	FALSE	FALSE	0.0186855	0.0215295	0.0439398	0.0763308	TRUE	FALSE
lipid392	TAG45.1.FA15.0	lipid	473	0.0786917	0.469389	0.0024252	0.00470389	0.441483	0.732811	FALSE	FALSE	0.000163111	0	0.997884	0.999065	FALSE	FALSE	0.0165833	0.022539	0.0324298	0.0602981	TRUE	FALSE
lipid393	TAG45.1.FA16.0	lipid	473	0.102851	0.535926	0.00331904	0.00981633	0.266376	0.677669	FALSE	FALSE	-0.0355183	0.000766245	0.542948	0.863918	FALSE	FALSE	0.0197757	0.0407461	0.00749635	0.0219443	TRUE	TRUE
lipid394	TAG45.1.FA18.1	lipid	473	0.0852816	0.450627	0.00315462	0.00863581	0.270483	0.679201	FALSE	FALSE	-0.0271197	0.000359426	0.626762	0.88521	FALSE	FALSE	0.0158718	0.025739	0.024243	0.0486009	TRUE	TRUE
lipid395	TAG46.0.FA12.0	lipid	473	0.0696202	0.432193	0.00262785	0.00295208	0.553711	0.768917	FALSE	FALSE	-0.0664671	0.0012015	0.443537	0.796672	FALSE	FALSE	0.0308402	0.0387793	0.00518617	0.0177705	TRUE	TRUE
lipid396	TAG46.0.FA14.0	lipid	473	0.0986268	0.554354	0.0040564	0.00624459	0.417816	0.725653	FALSE	FALSE	-0.084941	0.00195471	0.387458	0.769911	FALSE	FALSE	0.0336035	0.0391475	0.0068081	0.020793	TRUE	TRUE
lipid397	TAG46.0.FA16.0	lipid	473	0.0968043	0.551808	0.00395024	0.0059712	0.430366	0.732574	FALSE	FALSE	-0.0880813	0.00212945	0.370502	0.764247	FALSE	FALSE	0.0343305	0.0407153	0.0057684	0.0188827	TRUE	TRUE
lipid398	TAG46.0.FA18.0	lipid	473	0.0685993	0.429066	0.00293799	0.00369129	0.509041	0.762347	FALSE	FALSE	-0.0803898	0.00231065	0.355582	0.753863	FALSE	FALSE	0.0285716	0.0314369	0.00953327	0.0250717	TRUE	TRUE
lipid399	TAG46.1.FA12.0	lipid	473	0.0688289	0.428599	0.00325698	0.00420832	0.44523	0.732811	FALSE	FALSE	-0.0507279	0.000543326	0.542455	0.863918	FALSE	FALSE	0.0298904	0.040568	0.00481278	0.0168248	TRUE	TRUE
lipid400	TAG46.1.FA14.0	lipid	473	0.10817	0.529468	0.00564114	0.0119473	0.202138	0.657355	FALSE	FALSE	-0.0110876	0	0.897709	0.976444	FALSE	FALSE	0.0288019	0.0377393	0.0083645	0.0233738	TRUE	TRUE
lipid401	TAG46.1.FA14.1	lipid	473	0.117573	0.580891	0.00333261	0.00557793	0.446484	0.733447	FALSE	FALSE	0.000840217	1.96861e-05	0.992192	0.999065	FALSE	FALSE	0.0283286	0.03568	0.00903813	0.0244416	TRUE	TRUE
lipid402	TAG46.1.FA16.0	lipid	473	0.098932	0.506786	0.00460231	0.007813	0.309276	0.701467	FALSE	FALSE	-0.0195314	0	0.825051	0.947226	FALSE	FALSE	0.0334507	0.0470617	0.00296321	0.0125973	TRUE	TRUE
lipid403	TAG46.1.FA16.1	lipid	473	0.131429	0.585618	0.00579502	0.0116886	0.221412	0.669211	FALSE	FALSE	0.0179188	0.00081716	0.84674	0.960244	FALSE	FALSE	0.0333136	0.0445172	0.0046	0.0163513	TRUE	TRUE
lipid404	TAG46.1.FA18.0	lipid	473	0.0762357	0.439814	0.00332304	0.00650481	0.366934	0.717216	FALSE	FALSE	-0.0592533	0.0016312	0.41007	0.786665	FALSE	FALSE	0.0205717	0.0223877	0.0233771	0.0472006	TRUE	TRUE
lipid405	TAG46.1.FA18.1	lipid	473	0.0768429	0.431768	0.00357648	0.00542526	0.375187	0.717216	FALSE	FALSE	-0.0422774	0.000286822	0.590919	0.873038	FALSE	FALSE	0.0287473	0.0421255	0.00413116	0.0153708	TRUE	TRUE
lipid406	TAG46.2.FA12.0	lipid	473	0.0729626	0.410831	0.0015295	0.00119776	0.695909	0.841165	FALSE	FALSE	-0.0507636	0.000705505	0.50673	0.84722	FALSE	FALSE	0.0303923	0.0506718	0.00190645	0.0100296	TRUE	TRUE
lipid407	TAG46.2.FA14.0	lipid	473	0.104092	0.489356	0.00340007	0.00542215	0.387468	0.717216	FALSE	FALSE	-0.00934012	0	0.903182	0.976444	FALSE	FALSE	0.0275819	0.0445289	0.00475638	0.0167662	TRUE	TRUE
lipid408	TAG46.2.FA14.1	lipid	473	0.154492	0.579717	0.00667603	0.0168348	0.118421	0.597908	FALSE	FALSE	0.101147	0.0129273	0.226743	0.650345	FALSE	FALSE	0.0255198	0.0302285	0.0151601	0.0352348	TRUE	TRUE
lipid409	TAG46.2.FA16.0	lipid	473	0.0856106	0.467633	0.001533	0.00138397	0.700744	0.842731	FALSE	FALSE	-0.0422818	0	0.58787	0.873038	FALSE	FALSE	0.0322222	0.057163	0.00126408	0.00906279	TRUE	TRUE
lipid410	TAG46.2.FA16.1	lipid	473	0.147451	0.555288	0.00692752	0.0171063	0.105955	0.597908	FALSE	FALSE	0.0908053	0.0103824	0.277631	0.69401	FALSE	FALSE	0.0297051	0.0421797	0.00500652	0.0173674	TRUE	TRUE
lipid411	TAG46.2.FA18.1	lipid	473	0.0908554	0.453279	0.00492239	0.0130196	0.162407	0.647382	FALSE	FALSE	-0.0081786	0	0.904884	0.976444	FALSE	FALSE	0.0203019	0.026338	0.0190427	0.0409926	TRUE	TRUE
lipid412	TAG46.2.FA18.2	lipid	473	0.0723799	0.411541	5.13181e-05	0	0.989309	0.99519	FALSE	FALSE	-0.0819977	0.00384536	0.274503	0.69401	FALSE	FALSE	0.030793	0.0551275	0.00134574	0.00917016	TRUE	TRUE
lipid413	TAG46.3.FA12.0	lipid	473	0.0780831	0.409512	0.00123119	0.000808686	0.736657	0.86031	FALSE	FALSE	-0.00904716	0	0.899223	0.976444	FALSE	FALSE	0.0276372	0.0487305	0.00252673	0.0114925	TRUE	TRUE
lipid414	TAG46.3.FA14.0	lipid	473	0.104124	0.476694	0.00310313	0.00530719	0.387377	0.717216	FALSE	FALSE	0.0214602	0.00119197	0.759322	0.935061	FALSE	FALSE	0.0222815	0.0341047	0.0120288	0.0296688	TRUE	TRUE
lipid415	TAG46.3.FA14.1	lipid	473	0.155242	0.541405	0.00338144	0.00788775	0.283261	0.679201	FALSE	FALSE	0.0742367	0.0121685	0.2294	0.650345	FALSE	FALSE	0.0210803	0.0385622	0.00688729	0.0208344	TRUE	TRUE
lipid416	TAG46.3.FA16.0	lipid	473	0.0827722	0.512875	-8.74429e-05	0	0.979584	0.990117	FALSE	FALSE	-0.0571242	0.0014694	0.394466	0.776088	FALSE	FALSE	0.0271924	0.0583417	0.00149024	0.00940853	TRUE	TRUE
lipid417	TAG46.3.FA16.1	lipid	473	0.124428	0.496365	0.00371017	0.00736763	0.288735	0.679201	FALSE	FALSE	0.0439414	0.00412688	0.51966	0.851618	FALSE	FALSE	0.0271316	0.0533102	0.00186876	0.0100296	TRUE	TRUE
lipid418	TAG46.3.FA18.1	lipid	473	0.0686647	0.425111	0.00198573	0.00395037	0.497506	0.755336	FALSE	FALSE	-0.0782134	0.00780376	0.173129	0.583143	FALSE	FALSE	0.015697	0.0220171	0.029479	0.0559176	TRUE	FALSE
lipid419	TAG46.3.FA18.2	lipid	473	0.0863576	0.444119	0.00136289	0.00161	0.676052	0.833637	FALSE	FALSE	-0.0417334	0.000540315	0.512809	0.850151	FALSE	FALSE	0.0239371	0.0456312	0.00325768	0.013	TRUE	TRUE
lipid420	TAG46.3.FA18.3	lipid	473	0.0548277	0.369994	0.000279929	4.1461e-05	0.936852	0.963129	FALSE	FALSE	-0.0421242	0.000567688	0.541527	0.863918	FALSE	FALSE	0.0234048	0.0351112	0.00771188	0.0221913	TRUE	TRUE
lipid421	TAG46.4.FA18.2	lipid	473	0.0730697	0.406981	-0.00074424	0	0.793621	0.892823	FALSE	FALSE	-0.100579	0.0139247	0.0729001	0.371803	FALSE	FALSE	0.018949	0.0367855	0.00736864	0.0217208	TRUE	TRUE
lipid422	TAG47.0.FA14.0	lipid	473	0.0796203	0.54282	0.00285004	0.00487855	0.478708	0.744461	FALSE	FALSE	-0.0204118	0	0.795719	0.947226	FALSE	FALSE	0.0187334	0.017888	0.0578373	0.0951952	FALSE	FALSE
lipid423	TAG47.0.FA15.0	lipid	473	0.0899802	0.596393	0.00160532	0.00211677	0.698388	0.841647	FALSE	FALSE	-0.0408973	0	0.61615	0.877546	FALSE	FALSE	0.0238894	0.0299579	0.0197763	0.0422984	TRUE	TRUE
lipid424	TAG47.0.FA16.0	lipid	473	0.0859899	0.590366	0.00257078	0.00401886	0.54896	0.768917	FALSE	FALSE	-0.0400821	0	0.634794	0.887663	FALSE	FALSE	0.0243225	0.029231	0.0217568	0.045003	TRUE	TRUE
lipid425	TAG47.0.FA17.0	lipid	473	0.0850858	0.542277	0.00255619	0.00513762	0.469077	0.738993	FALSE	FALSE	-0.00946208	0	0.891183	0.975344	FALSE	FALSE	0.0169875	0.0175559	0.0500891	0.0851659	FALSE	FALSE
lipid426	TAG47.1.FA14.0	lipid	473	0.0978574	0.554233	0.00414625	0.00836561	0.300503	0.692713	FALSE	FALSE	0.0233301	0.00125838	0.765932	0.93774	FALSE	FALSE	0.0205963	0.0249063	0.0362639	0.0651365	TRUE	FALSE
lipid427	TAG47.1.FA15.0	lipid	473	0.113249	0.584763	0.0042282	0.00902095	0.2845	0.679201	FALSE	FALSE	0.0353052	0.00257363	0.648455	0.888899	FALSE	FALSE	0.0212306	0.0273584	0.0289363	0.0553848	TRUE	FALSE
lipid428	TAG47.1.FA16.0	lipid	473	0.113017	0.605637	0.00398513	0.00858262	0.314881	0.710064	FALSE	FALSE	0.0182518	0.0010708	0.814619	0.947226	FALSE	FALSE	0.0230979	0.0321739	0.0183142	0.0400358	TRUE	TRUE
lipid429	TAG47.1.FA16.1	lipid	473	0.0937927	0.488608	0.00158833	0.00323039	0.538547	0.768917	FALSE	FALSE	0.026574	0.00302695	0.598802	0.873038	FALSE	FALSE	0.00899942	0.00839165	0.153785	0.2154	FALSE	FALSE
lipid430	TAG47.1.FA17.0	lipid	473	0.0823478	0.487911	0.00321804	0.00717213	0.334157	0.713897	FALSE	FALSE	0.0108664	0.000611954	0.867288	0.972407	FALSE	FALSE	0.0179256	0.022984	0.028662	0.05511	TRUE	FALSE
lipid431	TAG47.1.FA18.1	lipid	473	0.0894417	0.532202	0.00344987	0.0078736	0.308774	0.701467	FALSE	FALSE	0.0110277	0.000466992	0.86781	0.972407	FALSE	FALSE	0.0161856	0.0216392	0.0514317	0.0866757	FALSE	FALSE
lipid432	TAG47.2.FA14.0	lipid	473	0.107864	0.538048	0.00185634	0.00268024	0.580203	0.780368	FALSE	FALSE	0.0115394	0.000589383	0.860648	0.969519	FALSE	FALSE	0.0195278	0.0327447	0.0184481	0.0402245	TRUE	TRUE
lipid433	TAG47.2.FA15.0	lipid	473	0.122075	0.552713	0.00199478	0.00295765	0.561011	0.768917	FALSE	FALSE	0.0259148	0.00194402	0.699966	0.904078	FALSE	FALSE	0.0208029	0.0351896	0.01422	0.033417	TRUE	TRUE
lipid434	TAG47.2.FA16.1	lipid	473	0.177162	0.632081	0.00472574	0.0145483	0.143883	0.633984	FALSE	FALSE	0.118791	0.0278888	0.0631476	0.351467	FALSE	FALSE	0.0162864	0.0229961	0.0399195	0.0710988	TRUE	FALSE
lipid435	TAG47.2.FA18.1	lipid	473	0.115074	0.535952	0.00299204	0.0114296	0.208263	0.657355	FALSE	FALSE	0.0109847	0.00082337	0.812785	0.947226	FALSE	FALSE	0.0141043	0.0325515	0.0159956	0.0363339	TRUE	TRUE
lipid436	TAG47.2.FA18.2	lipid	473	0.086327	0.532486	0.000440352	0.000299588	0.890569	0.937308	FALSE	FALSE	-0.0144307	0	0.818137	0.947226	FALSE	FALSE	0.0179227	0.0324227	0.0233231	0.0472006	TRUE	TRUE
lipid437	TAG48.0.FA14.0	lipid	473	0.109711	0.576542	0.00355867	0.00702197	0.386284	0.717216	FALSE	FALSE	-0.0650301	0.0016621	0.420209	0.789639	FALSE	FALSE	0.0280955	0.0420663	0.00586954	0.018994	TRUE	TRUE
lipid438	TAG48.0.FA16.0	lipid	473	0.116062	0.622545	0.00216689	0.00332017	0.616795	0.80335	FALSE	FALSE	-0.103671	0.00495752	0.226232	0.650345	FALSE	FALSE	0.0333383	0.0534258	0.00211488	0.0104631	TRUE	TRUE
lipid439	TAG48.0.FA18.0	lipid	473	0.101259	0.552175	0.00409032	0.00801076	0.350006	0.716964	FALSE	FALSE	-0.0794521	0.00252145	0.354863	0.753863	FALSE	FALSE	0.0276971	0.0332358	0.0104856	0.0266392	TRUE	TRUE
lipid440	TAG48.1.FA12.0	lipid	473	0.0795854	0.407051	0.00314669	0.00479802	0.396263	0.71852	FALSE	FALSE	-0.0624233	0.00195215	0.388596	0.769911	FALSE	FALSE	0.0292146	0.049487	0.00162431	0.00954356	TRUE	TRUE
lipid441	TAG48.1.FA14.0	lipid	473	0.121616	0.582353	0.0038956	0.00938124	0.288791	0.679201	FALSE	FALSE	-0.0468077	0.000760228	0.515656	0.850151	FALSE	FALSE	0.0269027	0.0497442	0.00323462	0.0129957	TRUE	TRUE
lipid442	TAG48.1.FA14.1	lipid	473	0.146475	0.590139	0.00498028	0.0120695	0.21215	0.657433	FALSE	FALSE	0.0472628	0.00441144	0.545235	0.864723	FALSE	FALSE	0.0260237	0.036716	0.00837146	0.0233738	TRUE	TRUE
lipid443	TAG48.1.FA16.0	lipid	473	0.134835	0.614111	0.00419413	0.00994578	0.279682	0.679201	FALSE	FALSE	-0.027776	0	0.715271	0.913632	FALSE	FALSE	0.0298218	0.0549505	0.00207511	0.0104631	TRUE	TRUE
lipid444	TAG48.1.FA16.1	lipid	473	0.156718	0.663924	0.00398493	0.00819836	0.344147	0.716964	FALSE	FALSE	0.00186837	4.74385e-05	0.982046	0.99729	FALSE	FALSE	0.0347855	0.0636235	0.00102402	0.00852172	TRUE	TRUE
lipid445	TAG48.1.FA18.0	lipid	473	0.106747	0.501962	0.00506045	0.0112872	0.210224	0.657355	FALSE	FALSE	-0.0186204	0	0.812925	0.947226	FALSE	FALSE	0.0297254	0.0451834	0.00303532	0.0126497	TRUE	TRUE
lipid446	TAG48.1.FA18.1	lipid	473	0.118339	0.567239	0.00412214	0.0102631	0.254321	0.673477	FALSE	FALSE	-0.0362939	0.000215829	0.608067	0.875947	FALSE	FALSE	0.0259842	0.0478046	0.00380956	0.0146495	TRUE	TRUE
lipid447	TAG48.2.FA12.0	lipid	473	0.0838172	0.396234	0.00388843	0.00808565	0.236067	0.671998	FALSE	FALSE	-0.0429078	0.00116951	0.501558	0.845255	FALSE	FALSE	0.0250272	0.0479595	0.00220411	0.0106553	TRUE	TRUE
lipid448	TAG48.2.FA14.0	lipid	473	0.134621	0.586457	0.00236809	0.00455135	0.473192	0.739964	FALSE	FALSE	-0.0292132	0	0.652069	0.889758	FALSE	FALSE	0.0271617	0.065357	0.00103751	0.00852172	TRUE	TRUE
lipid449	TAG48.2.FA14.1	lipid	473	0.168131	0.610086	0.00580701	0.0176886	0.11493	0.597908	FALSE	FALSE	0.0704507	0.0092856	0.328477	0.725749	FALSE	FALSE	0.0250487	0.0406516	0.00593027	0.018994	TRUE	TRUE
lipid450	TAG48.2.FA16.0	lipid	473	0.139448	0.603332	0.00263566	0.005103	0.451043	0.736588	FALSE	FALSE	-0.0112728	0	0.869577	0.973096	FALSE	FALSE	0.0285945	0.064168	0.00111286	0.00860246	TRUE	TRUE
lipid451	TAG48.2.FA16.1	lipid	473	0.198701	0.65786	0.00665422	0.0213328	0.0802882	0.597908	FALSE	FALSE	0.0796833	0.0108272	0.285516	0.69401	FALSE	FALSE	0.0295352	0.0561536	0.00180742	0.00986499	TRUE	TRUE
lipid452	TAG48.2.FA18.0	lipid	473	0.0785622	0.411828	0.00153397	0.00159719	0.663344	0.83207	FALSE	FALSE	-0.0727997	0.00320182	0.291267	0.69873	FALSE	FALSE	0.0290601	0.0549538	0.00101881	0.00852172	TRUE	TRUE
lipid453	TAG48.2.FA18.1	lipid	473	0.14279	0.519246	0.00584629	0.0190084	0.0805923	0.597908	FALSE	FALSE	0.031752	0.00245784	0.624817	0.883939	FALSE	FALSE	0.0257772	0.0522355	0.00188372	0.0100296	TRUE	TRUE
lipid454	TAG48.2.FA18.2	lipid	473	0.11558	0.572617	0.000530443	0.000440777	0.872544	0.93086	FALSE	FALSE	-0.0639043	0.00317539	0.326349	0.725749	FALSE	FALSE	0.0277324	0.0697527	0.000849249	0.0078503	TRUE	TRUE
lipid455	TAG48.3.FA12.0	lipid	473	0.082381	0.383919	0.00111473	0.000742153	0.72117	0.855659	FALSE	FALSE	-0.0728859	0.00543734	0.233417	0.650345	FALSE	FALSE	0.0261019	0.0597031	0.000890814	0.0078503	TRUE	TRUE
lipid456	TAG48.3.FA14.0	lipid	473	0.151857	0.581948	0.00284766	0.0059359	0.374031	0.717216	FALSE	FALSE	0.01497	0.000859212	0.811394	0.947226	FALSE	FALSE	0.0259166	0.0641243	0.00123433	0.00892514	TRUE	TRUE
lipid457	TAG48.3.FA14.1	lipid	473	0.17878	0.629189	0.00340374	0.00853404	0.289022	0.679201	FALSE	FALSE	0.0674053	0.0111188	0.286023	0.69401	FALSE	FALSE	0.0246462	0.0552489	0.00210502	0.0104631	TRUE	TRUE
lipid458	TAG48.3.FA16.0	lipid	473	0.140529	0.58302	0.00269517	0.00512345	0.433836	0.732786	FALSE	FALSE	0.0245642	0.00202761	0.716002	0.913632	FALSE	FALSE	0.0262974	0.0546811	0.00222176	0.0106796	TRUE	TRUE
lipid459	TAG48.3.FA16.1	lipid	473	0.195377	0.621445	0.00433663	0.0124055	0.177805	0.650445	FALSE	FALSE	0.0659315	0.00988297	0.296241	0.69873	FALSE	FALSE	0.0267859	0.0658853	0.000884755	0.0078503	TRUE	TRUE
lipid460	TAG48.3.FA18.1	lipid	473	0.100234	0.419547	0.00226482	0.00360501	0.442302	0.732811	FALSE	FALSE	-0.0353473	0.000614378	0.538688	0.863918	FALSE	FALSE	0.025672	0.0650236	0.000540368	0.00667319	TRUE	TRUE
lipid461	TAG48.3.FA18.2	lipid	473	0.136942	0.498645	0.00262611	0.00488724	0.38726	0.717216	FALSE	FALSE	0.00402692	3.6628e-05	0.945816	0.987852	FALSE	FALSE	0.0273174	0.0733856	0.000358772	0.00544473	TRUE	TRUE
lipid462	TAG48.3.FA18.3	lipid	473	0.0867323	0.511642	0.0021691	0.0032268	0.547522	0.768917	FALSE	FALSE	-0.0266965	0	0.70528	0.908696	FALSE	FALSE	0.0231678	0.038748	0.00947769	0.0250717	TRUE	TRUE
lipid463	TAG48.4.FA12.0	lipid	473	0.0722802	0.3661	-0.0008717	4.19386e-05	0.785781	0.889921	FALSE	FALSE	-0.0957155	0.00981287	0.128608	0.511635	FALSE	FALSE	0.0253183	0.0541967	0.00165586	0.00954356	TRUE	TRUE
lipid464	TAG48.4.FA14.0	lipid	473	0.122092	0.537564	0.00379154	0.00940883	0.248424	0.672872	FALSE	FALSE	0.0229038	0.00142818	0.72101	0.915207	FALSE	FALSE	0.021071	0.0399605	0.00942793	0.0250717	TRUE	TRUE
lipid465	TAG48.4.FA14.1	lipid	473	0.182888	0.624701	0.00345854	0.0092675	0.258087	0.673477	FALSE	FALSE	0.0920756	0.02025	0.127108	0.511635	FALSE	FALSE	0.0210388	0.0435475	0.00558889	0.0183977	TRUE	TRUE
lipid466	TAG48.4.FA16.0	lipid	473	0.127104	0.557833	0.00375049	0.00978233	0.253023	0.673477	FALSE	FALSE	0.0372407	0.00378664	0.561695	0.865446	FALSE	FALSE	0.0212375	0.0384756	0.00883348	0.0241068	TRUE	TRUE
lipid467	TAG48.4.FA16.1	lipid	473	0.176927	0.589711	0.00429392	0.0127247	0.163758	0.647382	FALSE	FALSE	0.0825821	0.0152453	0.172289	0.583143	FALSE	FALSE	0.0221813	0.0487483	0.00373044	0.014497	TRUE	TRUE
lipid468	TAG48.4.FA18.1	lipid	473	0.0713429	0.429589	0.0011859	0.00147617	0.662712	0.83207	FALSE	FALSE	-0.0285506	0.000313846	0.59095	0.873038	FALSE	FALSE	0.0197074	0.0464817	0.00363822	0.0143665	TRUE	TRUE
lipid469	TAG48.4.FA18.2	lipid	473	0.0994327	0.41095	-0.000818542	3.25596e-06	0.785317	0.889921	FALSE	FALSE	-0.0613551	0.00348714	0.29694	0.69873	FALSE	FALSE	0.0276034	0.0744695	0.000287756	0.00519304	TRUE	TRUE
lipid470	TAG48.4.FA18.3	lipid	473	0.106599	0.468051	0.00405053	0.00876393	0.235538	0.671998	FALSE	FALSE	0.0475367	0.00432198	0.475087	0.823615	FALSE	FALSE	0.022405	0.0389621	0.00795097	0.0224217	TRUE	TRUE
lipid471	TAG48.4.FA20.4	lipid	473	0.0696811	0.43637	0.00288505	0.0060226	0.384613	0.717216	FALSE	FALSE	-0.0618578	0.00260644	0.340248	0.738076	FALSE	FALSE	0.0202325	0.0281149	0.0135431	0.03243	TRUE	TRUE
lipid472	TAG48.5.FA18.2	lipid	473	0.0709575	0.393686	-0.000906649	0.000159849	0.739298	0.86031	FALSE	FALSE	-0.0471911	0.00240679	0.375751	0.767767	FALSE	FALSE	0.020655	0.0518329	0.00245458	0.0113319	TRUE	TRUE
lipid473	TAG48.5.FA18.3	lipid	473	0.0614267	0.369238	0.000645986	0.000243535	0.826537	0.911762	FALSE	FALSE	-0.00866792	0	0.880154	0.975344	FALSE	FALSE	0.019813	0.0390208	0.00693981	0.0208935	TRUE	TRUE
lipid474	TAG49.0.FA15.0	lipid	473	0.104506	0.617024	0.00245996	0.00474796	0.499708	0.755336	FALSE	FALSE	-0.0158485	0	0.825184	0.947226	FALSE	FALSE	0.0209909	0.0317697	0.0199226	0.0424547	TRUE	TRUE
lipid475	TAG49.0.FA16.0	lipid	473	0.103157	0.619806	0.00227748	0.00393401	0.562836	0.768917	FALSE	FALSE	-0.0381378	0	0.62301	0.883939	FALSE	FALSE	0.0247612	0.0361055	0.0112697	0.0282076	TRUE	TRUE
lipid476	TAG49.0.FA17.0	lipid	473	0.0939179	0.605154	0.00210302	0.00342246	0.596437	0.794623	FALSE	FALSE	-0.0487238	0.00033489	0.533529	0.863918	FALSE	FALSE	0.0239767	0.0323201	0.0148303	0.0345631	TRUE	TRUE
lipid477	TAG49.0.FA18.0	lipid	473	0.0879112	0.583369	0.00297457	0.00592833	0.443184	0.732811	FALSE	FALSE	-0.0350506	4.42141e-05	0.645589	0.888899	FALSE	FALSE	0.0192557	0.0215432	0.0435983	0.07597	TRUE	FALSE
lipid478	TAG49.1.FA14.0	lipid	473	0.104522	0.54305	0.00438134	0.0109093	0.231738	0.671998	FALSE	FALSE	-0.00371128	0	0.958628	0.990951	FALSE	FALSE	0.0210035	0.0292976	0.0197992	0.0422984	TRUE	TRUE
lipid479	TAG49.1.FA15.0	lipid	473	0.117192	0.632092	0.00272349	0.00622207	0.405054	0.721422	FALSE	FALSE	0.00560434	0.000279654	0.930654	0.977822	FALSE	FALSE	0.0192673	0.0351026	0.0173252	0.0387754	TRUE	TRUE
lipid480	TAG49.1.FA16.0	lipid	473	0.117698	0.642318	0.00296727	0.00697017	0.384449	0.717216	FALSE	FALSE	0.00383425	0.000180578	0.954518	0.990355	FALSE	FALSE	0.0210519	0.0377898	0.0128564	0.0310758	TRUE	TRUE
lipid481	TAG49.1.FA16.1	lipid	473	0.154652	0.632368	0.0036791	0.0101879	0.260836	0.673477	FALSE	FALSE	0.0511688	0.00716122	0.426509	0.790947	FALSE	FALSE	0.0210785	0.0366621	0.00930478	0.02499	TRUE	TRUE
lipid482	TAG49.1.FA17.0	lipid	473	0.123961	0.595139	0.0046984	0.0125045	0.203423	0.657355	FALSE	FALSE	0.0306909	0.00239759	0.671371	0.895184	FALSE	FALSE	0.0219358	0.0323152	0.0159911	0.0363339	TRUE	TRUE
lipid483	TAG49.1.FA18.1	lipid	473	0.107405	0.622521	0.00299907	0.00718963	0.360177	0.716964	FALSE	FALSE	0.0131333	0.000776686	0.838603	0.956143	FALSE	FALSE	0.0174726	0.029028	0.0306487	0.0576196	TRUE	FALSE
lipid484	TAG49.2.FA14.0	lipid	473	0.125535	0.563459	0.0042912	0.0125064	0.185374	0.650445	FALSE	FALSE	0.0147717	0.000761044	0.815363	0.947226	FALSE	FALSE	0.0208725	0.0404048	0.00907169	0.0244416	TRUE	TRUE
lipid485	TAG49.2.FA15.0	lipid	473	0.145879	0.663654	0.00150383	0.00269715	0.604724	0.801652	FALSE	FALSE	0.0216814	0.00209379	0.705689	0.908696	FALSE	FALSE	0.0192558	0.0467862	0.00783481	0.0223927	TRUE	TRUE
lipid486	TAG49.2.FA16.0	lipid	473	0.130054	0.671327	0.00109642	0.00160847	0.719878	0.855659	FALSE	FALSE	0.0147199	0.00123278	0.807835	0.947226	FALSE	FALSE	0.0205603	0.0482152	0.00709884	0.0211466	TRUE	TRUE
lipid487	TAG49.2.FA16.1	lipid	473	0.193666	0.669003	0.00498588	0.0181942	0.107538	0.597908	FALSE	FALSE	0.0906657	0.0190339	0.13796	0.523383	FALSE	FALSE	0.0193918	0.0372749	0.0112466	0.0282076	TRUE	TRUE
lipid488	TAG49.2.FA17.0	lipid	473	0.125071	0.563601	0.0030714	0.00692609	0.344702	0.716964	FALSE	FALSE	0.0271284	0.00230331	0.669916	0.895184	FALSE	FALSE	0.0207249	0.0382184	0.0099519	0.0257471	TRUE	TRUE
lipid489	TAG49.2.FA18.1	lipid	473	0.172664	0.624384	0.00525006	0.0208887	0.0764438	0.597908	FALSE	FALSE	0.0754813	0.013511	0.193703	0.604695	FALSE	FALSE	0.0164716	0.0305394	0.0233073	0.0472006	TRUE	TRUE
lipid490	TAG49.2.FA18.2	lipid	473	0.112527	0.645933	-0.000282556	0	0.924462	0.954938	FALSE	FALSE	-0.0102396	0	0.861943	0.969686	FALSE	FALSE	0.0190477	0.0449955	0.0102637	0.026233	TRUE	TRUE
lipid491	TAG49.3.FA15.0	lipid	473	0.180607	0.655275	0.00198564	0.00391458	0.47831	0.744461	FALSE	FALSE	0.0664175	0.0127803	0.230536	0.650345	FALSE	FALSE	0.0188579	0.0474851	0.00683512	0.0208004	TRUE	TRUE
lipid492	TAG49.3.FA16.0	lipid	473	0.116526	0.641639	0.00113703	0.00176251	0.690666	0.839516	FALSE	FALSE	0.0224069	0.00220768	0.691253	0.89917	FALSE	FALSE	0.0162703	0.0352881	0.0215764	0.0447945	TRUE	TRUE
lipid493	TAG49.3.FA16.1	lipid	473	0.213553	0.660537	0.00241062	0.00662211	0.334165	0.713897	FALSE	FALSE	0.0806342	0.0219446	0.103046	0.461254	FALSE	FALSE	0.0179318	0.050745	0.00395722	0.0150802	TRUE	TRUE
lipid494	TAG49.3.FA18.2	lipid	473	0.17942	0.636256	0.0019801	0.00413807	0.451878	0.736588	FALSE	FALSE	0.0509081	0.00846124	0.326532	0.725749	FALSE	FALSE	0.0185471	0.0528929	0.00469046	0.016603	TRUE	TRUE
lipid495	TAG49.3.FA18.3	lipid	473	0.0922364	0.595125	0.00127837	0.00185907	0.67178	0.833637	FALSE	FALSE	0.0349678	0.00385952	0.55617	0.865446	FALSE	FALSE	0.0134523	0.0206937	0.069679	0.110805	FALSE	FALSE
lipid496	TAG50.0.FA14.0	lipid	473	0.112815	0.563841	0.00333522	0.00790042	0.354925	0.716964	FALSE	FALSE	-0.0700274	0.00306188	0.322602	0.723929	FALSE	FALSE	0.0245136	0.0393096	0.00612375	0.0193309	TRUE	TRUE
lipid497	TAG50.0.FA16.0	lipid	473	0.13101	0.665875	0.00146795	0.00256883	0.677946	0.833637	FALSE	FALSE	-0.0805527	0.00433661	0.251104	0.672218	FALSE	FALSE	0.0286574	0.0622462	0.00129164	0.00914662	TRUE	TRUE
lipid498	TAG50.0.FA18.0	lipid	473	0.11704	0.62868	0.00224006	0.00443082	0.551628	0.768917	FALSE	FALSE	-0.097548	0.00660066	0.190495	0.60277	FALSE	FALSE	0.026629	0.043563	0.00455191	0.0163023	TRUE	TRUE
lipid499	TAG50.1.FA14.0	lipid	473	0.148826	0.581262	0.00453208	0.0167038	0.136261	0.626502	FALSE	FALSE	-0.052577	0.00246048	0.376623	0.767767	FALSE	FALSE	0.023744	0.0545924	0.00170324	0.00967075	TRUE	TRUE
lipid500	TAG50.1.FA16.0	lipid	473	0.146444	0.695841	0.00183486	0.00397537	0.563017	0.768917	FALSE	FALSE	-0.0612309	0.00263505	0.331776	0.729046	FALSE	FALSE	0.0273384	0.0730503	0.000670336	0.00700128	TRUE	TRUE
lipid501	TAG50.1.FA16.1	lipid	473	0.193902	0.703731	0.00455252	0.0141439	0.185104	0.650445	FALSE	FALSE	0.0297642	0.00292654	0.660702	0.893892	FALSE	FALSE	0.0288213	0.0679761	0.000863606	0.0078503	TRUE	TRUE
lipid502	TAG50.1.FA18.0	lipid	473	0.155483	0.636426	0.00480221	0.0160743	0.16086	0.647382	FALSE	FALSE	-0.0266087	0	0.691915	0.89917	FALSE	FALSE	0.0259411	0.0516136	0.00235854	0.0110837	TRUE	TRUE
lipid503	TAG50.1.FA18.1	lipid	473	0.144611	0.689004	0.00181203	0.00391608	0.558055	0.768917	FALSE	FALSE	-0.053704	0.00195461	0.382015	0.769911	FALSE	FALSE	0.0260555	0.0704064	0.000863743	0.0078503	TRUE	TRUE
lipid504	TAG50.1.FA20.1	lipid	473	0.0872965	0.578352	0.00319701	0.00672444	0.39367	0.71852	FALSE	FALSE	-0.0429824	0.000841892	0.559298	0.865446	FALSE	FALSE	0.0177492	0.0190214	0.0538284	0.0896434	FALSE	FALSE
lipid505	TAG50.2.FA14.0	lipid	473	0.167486	0.581521	0.0047705	0.0225758	0.0668409	0.597908	FALSE	FALSE	-0.0311056	0.00105757	0.538888	0.863918	FALSE	FALSE	0.0205621	0.0595427	0.00145987	0.0093618	TRUE	TRUE
lipid506	TAG50.2.FA14.1	lipid	473	0.149576	0.573271	0.0039975	0.0143251	0.167239	0.649011	FALSE	FALSE	0.00941666	0.00071992	0.867565	0.972407	FALSE	FALSE	0.0213277	0.0447237	0.00299111	0.0126185	TRUE	TRUE
lipid507	TAG50.2.FA16.0	lipid	473	0.165896	0.722105	0.00113953	0.00205553	0.695999	0.841165	FALSE	FALSE	-0.0252839	0	0.66327	0.893892	FALSE	FALSE	0.0269672	0.0883463	0.00029464	0.00519304	TRUE	TRUE
lipid508	TAG50.2.FA16.1	lipid	473	0.21513	0.713813	0.00526258	0.020873	0.0915827	0.597908	FALSE	FALSE	0.049819	0.00717551	0.417862	0.789639	FALSE	FALSE	0.0263156	0.0692501	0.000788211	0.00784502	TRUE	TRUE
lipid509	TAG50.2.FA18.0	lipid	473	0.145154	0.592649	0.00228	0.00572655	0.435278	0.732786	FALSE	FALSE	-0.0585456	0.00305354	0.308476	0.711091	FALSE	FALSE	0.0253773	0.0695655	0.000557873	0.00671775	TRUE	TRUE
lipid510	TAG50.2.FA18.1	lipid	473	0.199908	0.6677	0.00527723	0.0246328	0.0610124	0.597908	FALSE	FALSE	0.0254803	0.00250927	0.643555	0.888899	FALSE	FALSE	0.0227813	0.0637541	0.00117953	0.00860246	TRUE	TRUE
lipid511	TAG50.2.FA18.2	lipid	473	0.140276	0.726019	-0.00185174	0.000753282	0.521677	0.768917	FALSE	FALSE	-0.0777942	0.00734452	0.179214	0.587656	FALSE	FALSE	0.0270451	0.0950125	0.000256262	0.00517543	TRUE	TRUE
lipid512	TAG50.2.FA20.2	lipid	473	0.0851286	0.544241	0.00338989	0.00768165	0.34989	0.716964	FALSE	FALSE	-0.0391644	0.000491325	0.5814	0.873038	FALSE	FALSE	0.0195919	0.0252298	0.0281073	0.0542895	TRUE	FALSE
lipid513	TAG50.3.FA14.0	lipid	473	0.159048	0.591156	0.00181124	0.00417719	0.464678	0.738379	FALSE	FALSE	-0.0543733	0.00579136	0.264692	0.689771	FALSE	FALSE	0.0217865	0.080664	0.000488179	0.00635384	TRUE	TRUE
lipid514	TAG50.3.FA14.1	lipid	473	0.171055	0.593581	0.00415274	0.0206935	0.0814857	0.597908	FALSE	FALSE	0.030613	0.00453296	0.509759	0.849414	FALSE	FALSE	0.0177554	0.0497924	0.00264158	0.0117972	TRUE	TRUE
lipid515	TAG50.3.FA16.0	lipid	473	0.190773	0.720886	0.00154385	0.00297669	0.589777	0.78948	FALSE	FALSE	0.0184809	0.00199419	0.745281	0.929503	FALSE	FALSE	0.026863	0.0915856	0.000241071	0.00517543	TRUE	TRUE
lipid516	TAG50.3.FA16.1	lipid	473	0.219472	0.714456	0.00314897	0.00938375	0.271025	0.679201	FALSE	FALSE	0.0489032	0.00813928	0.388077	0.769911	FALSE	FALSE	0.0265982	0.0873338	0.000256694	0.00517543	TRUE	TRUE
lipid517	TAG50.3.FA18.0	lipid	473	0.127603	0.555013	0.00198945	0.00480856	0.471469	0.739964	FALSE	FALSE	-0.0433732	0.00135349	0.423542	0.790613	FALSE	FALSE	0.0220451	0.0580655	0.00142838	0.0093618	TRUE	TRUE
lipid518	TAG50.3.FA18.1	lipid	473	0.17757	0.604303	0.00273378	0.00919558	0.260284	0.673477	FALSE	FALSE	-0.0199803	0	0.674261	0.895184	FALSE	FALSE	0.0219019	0.0818046	0.000348797	0.00544473	TRUE	TRUE
lipid519	TAG50.3.FA18.2	lipid	473	0.190736	0.677596	0.00173325	0.00399083	0.499164	0.755336	FALSE	FALSE	0.000384422	0	0.993939	0.999065	FALSE	FALSE	0.0245105	0.0954348	0.000176801	0.0046612	TRUE	TRUE
lipid520	TAG50.3.FA18.3	lipid	473	0.109437	0.633895	-0.000236148	0	0.936944	0.963129	FALSE	FALSE	-0.0417544	0.00077311	0.479132	0.826169	FALSE	FALSE	0.0230373	0.0613892	0.00210064	0.0104631	TRUE	TRUE
lipid521	TAG50.3.FA20.3	lipid	473	0.108993	0.53302	0.00459493	0.0126514	0.214927	0.661193	FALSE	FALSE	-0.0419517	0	0.562096	0.865446	FALSE	FALSE	0.0243006	0.0334911	0.00790973	0.0224194	TRUE	TRUE
lipid522	TAG50.4.FA14.0	lipid	473	0.144875	0.584047	-0.000361343	0	0.892991	0.937308	FALSE	FALSE	-0.080108	0.0116532	0.131566	0.514964	FALSE	FALSE	0.0233922	0.0808689	0.000563782	0.00671775	TRUE	TRUE
lipid523	TAG50.4.FA14.1	lipid	473	0.169219	0.624759	0.00126513	0.00330898	0.554323	0.768917	FALSE	FALSE	-0.00354889	0	0.932745	0.977822	FALSE	FALSE	0.0199354	0.0855311	0.000239427	0.00517543	TRUE	TRUE
lipid524	TAG50.4.FA16.0	lipid	473	0.172474	0.653755	0.00303438	0.00916991	0.288225	0.679201	FALSE	FALSE	0.0137801	0.00108723	0.806248	0.947226	FALSE	FALSE	0.0247527	0.0756486	0.000587967	0.00672837	TRUE	TRUE
lipid525	TAG50.4.FA16.1	lipid	473	0.226484	0.682876	0.00366696	0.0115774	0.198255	0.657355	FALSE	FALSE	0.0734598	0.0152101	0.191939	0.60277	FALSE	FALSE	0.0253378	0.0785492	0.000432497	0.00587322	TRUE	TRUE
lipid526	TAG50.4.FA18.1	lipid	473	0.14061	0.556812	0.0019619	0.00514618	0.419144	0.725653	FALSE	FALSE	-0.0226267	5.90315e-05	0.634135	0.887663	FALSE	FALSE	0.0198961	0.0652858	0.00108263	0.00860246	TRUE	TRUE
lipid527	TAG50.4.FA18.2	lipid	473	0.170673	0.594383	-0.000350992	0	0.891071	0.937308	FALSE	FALSE	-0.052526	0.00408907	0.298158	0.69873	FALSE	FALSE	0.0250212	0.0986058	0.000128887	0.00389423	TRUE	TRUE
lipid528	TAG50.4.FA18.3	lipid	473	0.15868	0.596633	0.00338235	0.0109372	0.218817	0.669211	FALSE	FALSE	0.0297338	0.00325168	0.580737	0.873038	FALSE	FALSE	0.0212035	0.0587006	0.0019897	0.0102017	TRUE	TRUE
lipid529	TAG50.4.FA20.3	lipid	473	0.145557	0.519903	0.00495908	0.0182988	0.104715	0.597908	FALSE	FALSE	0.013302	0.00095295	0.822675	0.947226	FALSE	FALSE	0.0228978	0.0430008	0.00249514	0.0114102	TRUE	TRUE
lipid530	TAG50.4.FA20.4	lipid	473	0.109785	0.545535	0.00538082	0.016137	0.160564	0.647382	FALSE	FALSE	-0.0678254	0.00207218	0.365562	0.763829	FALSE	FALSE	0.0255373	0.0364808	0.00698071	0.0209421	TRUE	TRUE
lipid531	TAG50.5.FA14.0	lipid	473	0.0950483	0.51016	0.000686015	0.000544827	0.812419	0.905959	FALSE	FALSE	-0.0568014	0.00460491	0.317084	0.719177	FALSE	FALSE	0.0189897	0.0447587	0.00816198	0.0229403	TRUE	TRUE
lipid532	TAG50.5.FA16.0	lipid	473	0.143782	0.602319	0.00517394	0.0239521	0.06985	0.597908	FALSE	FALSE	-0.00666988	0	0.90449	0.976444	FALSE	FALSE	0.0197696	0.0502032	0.00500904	0.0173674	TRUE	TRUE
lipid533	TAG50.5.FA16.1	lipid	473	0.203575	0.644315	0.00461612	0.0169267	0.111588	0.597908	FALSE	FALSE	0.0856985	0.0184711	0.133306	0.514964	FALSE	FALSE	0.0219707	0.0576348	0.00233926	0.0110837	TRUE	TRUE
lipid534	TAG50.5.FA18.1	lipid	473	0.121575	0.562873	0.00315817	0.013559	0.17797	0.650445	FALSE	FALSE	0.00643717	0.000386516	0.888125	0.975344	FALSE	FALSE	0.0156978	0.0422063	0.00678918	0.020793	TRUE	TRUE
lipid535	TAG50.5.FA18.2	lipid	473	0.125019	0.548055	-0.000900121	3.95664e-05	0.732339	0.86031	FALSE	FALSE	-0.0462363	0.00266593	0.371179	0.764247	FALSE	FALSE	0.022462	0.0755047	0.000704275	0.00726605	TRUE	TRUE
lipid536	TAG50.5.FA18.3	lipid	473	0.119188	0.513282	0.00150077	0.00227451	0.584058	0.783063	FALSE	FALSE	-0.00462255	0	0.931278	0.977822	FALSE	FALSE	0.0205561	0.0566795	0.00266833	0.0117972	TRUE	TRUE
lipid537	TAG50.5.FA20.4	lipid	473	0.139693	0.552405	0.00597263	0.0205928	0.0932735	0.597908	FALSE	FALSE	-0.00643874	0	0.925861	0.977822	FALSE	FALSE	0.0259989	0.0442739	0.00313487	0.0128743	TRUE	TRUE
lipid538	TAG50.5.FA20.5	lipid	473	0.0833859	0.614666	0.00719948	0.0303	0.0506071	0.597908	FALSE	FALSE	-0.0362649	0.00144663	0.614185	0.877546	FALSE	FALSE	0.00768099	0.00367496	0.388549	0.479172	FALSE	FALSE
lipid539	TAG50.6.FA20.4	lipid	473	0.106689	0.495407	0.0019448	0.00463618	0.468209	0.738993	FALSE	FALSE	-0.0404618	0.000613353	0.440546	0.794673	FALSE	FALSE	0.0213574	0.0525148	0.0014372	0.0093618	TRUE	TRUE
lipid540	TAG51.0.FA16.0	lipid	473	0.110385	0.626952	0.00268258	0.00651082	0.429601	0.732574	FALSE	FALSE	-0.035648	0	0.594255	0.873038	FALSE	FALSE	0.0206406	0.0328899	0.0141848	0.033417	TRUE	TRUE
lipid541	TAG51.0.FA17.0	lipid	473	0.117154	0.628018	0.00244533	0.00546457	0.471338	0.739964	FALSE	FALSE	-0.036254	2.31254e-05	0.58791	0.873038	FALSE	FALSE	0.0229266	0.0422825	0.0066507	0.0206099	TRUE	TRUE
lipid542	TAG51.0.FA18.0	lipid	473	0.108978	0.594824	0.00275838	0.00612825	0.443245	0.732811	FALSE	FALSE	-0.0483529	0.000530817	0.494326	0.839343	FALSE	FALSE	0.0228889	0.0342294	0.0102518	0.026233	TRUE	TRUE
lipid543	TAG51.1.FA15.0	lipid	473	0.136169	0.632907	0.00319059	0.011413	0.236709	0.671998	FALSE	FALSE	-0.00736182	0	0.889432	0.975344	FALSE	FALSE	0.0166245	0.0378415	0.0126714	0.0308045	TRUE	TRUE
lipid544	TAG51.1.FA16.0	lipid	473	0.135445	0.650447	0.00327514	0.0096872	0.297889	0.690449	FALSE	FALSE	-0.0165593	0	0.789269	0.947226	FALSE	FALSE	0.0224912	0.0485866	0.00414309	0.0153708	TRUE	TRUE
lipid545	TAG51.1.FA17.0	lipid	473	0.126112	0.644554	0.00296367	0.00882462	0.321917	0.710275	FALSE	FALSE	-0.0157056	0	0.789829	0.947226	FALSE	FALSE	0.0198962	0.0424272	0.00747031	0.021944	TRUE	TRUE
lipid546	TAG51.1.FA18.0	lipid	473	0.133647	0.62335	0.00372016	0.0127386	0.221743	0.669211	FALSE	FALSE	-0.020517	0	0.731297	0.923939	FALSE	FALSE	0.019808	0.038573	0.00860265	0.0239008	TRUE	TRUE
lipid547	TAG51.1.FA18.1	lipid	473	0.134818	0.636766	0.00308902	0.00950617	0.290707	0.681269	FALSE	FALSE	-0.00654987	0	0.90928	0.977822	FALSE	FALSE	0.0201675	0.0461373	0.00554181	0.0183139	TRUE	TRUE
lipid548	TAG51.2.FA15.0	lipid	473	0.158663	0.650965	0.0038142	0.0183744	0.10866	0.597908	FALSE	FALSE	0.0117656	0.000652204	0.800601	0.947226	FALSE	FALSE	0.0137546	0.036685	0.0187782	0.0405984	TRUE	TRUE
lipid549	TAG51.2.FA16.0	lipid	473	0.163756	0.690895	0.00297464	0.0108399	0.261908	0.673477	FALSE	FALSE	0.000198631	0	0.996973	0.999065	FALSE	FALSE	0.0211213	0.0639757	0.00152639	0.00942572	TRUE	TRUE
lipid550	TAG51.2.FA16.1	lipid	473	0.201369	0.665003	0.00557168	0.023779	0.0621631	0.597908	FALSE	FALSE	0.0758413	0.0145895	0.195929	0.609396	FALSE	FALSE	0.0205879	0.0448439	0.00530196	0.0177994	TRUE	TRUE
lipid551	TAG51.2.FA17.0	lipid	473	0.145459	0.665466	0.00180918	0.00447224	0.496194	0.755	FALSE	FALSE	0.00252235	0.000103377	0.961679	0.990951	FALSE	FALSE	0.0199403	0.0576031	0.00276527	0.011997	TRUE	TRUE
lipid552	TAG51.2.FA18.1	lipid	473	0.169832	0.657108	0.00425179	0.0211462	0.0860858	0.597908	FALSE	FALSE	0.0213298	0.00205056	0.66015	0.893892	FALSE	FALSE	0.0158785	0.0425224	0.00941776	0.0250717	TRUE	TRUE
lipid553	TAG51.2.FA18.2	lipid	473	0.133343	0.679064	-0.000256615	0	0.923029	0.954624	FALSE	FALSE	-0.0306641	0.000287815	0.560521	0.865446	FALSE	FALSE	0.0211512	0.0687927	0.00158757	0.00954356	TRUE	TRUE
lipid554	TAG51.3.FA15.0	lipid	473	0.153026	0.682881	0.000880487	0.00143262	0.702275	0.842731	FALSE	FALSE	-0.0146526	0.000143204	0.748061	0.929737	FALSE	FALSE	0.015294	0.0532565	0.00788324	0.0224194	TRUE	TRUE
lipid555	TAG51.3.FA16.1	lipid	473	0.2129	0.671501	0.00464592	0.0204814	0.0826009	0.597908	FALSE	FALSE	0.0704801	0.0153826	0.180588	0.58975	FALSE	FALSE	0.0198587	0.0540914	0.00283337	0.0122297	TRUE	TRUE
lipid556	TAG51.3.FA17.0	lipid	473	0.175905	0.657236	0.0022712	0.0059308	0.382331	0.717216	FALSE	FALSE	0.044836	0.00764598	0.382115	0.769911	FALSE	FALSE	0.0192904	0.0566897	0.00299802	0.0126185	TRUE	TRUE
lipid557	TAG51.3.FA18.2	lipid	473	0.16694	0.692873	0.000946624	0.00172659	0.68407	0.838881	FALSE	FALSE	-0.00559001	0	0.903458	0.976444	FALSE	FALSE	0.0181413	0.0692455	0.00197085	0.0101667	TRUE	TRUE
lipid558	TAG51.3.FA18.3	lipid	473	0.106017	0.597486	0.00137453	0.00254968	0.618412	0.80335	FALSE	FALSE	0.0128645	0.000996232	0.812615	0.947226	FALSE	FALSE	0.0154048	0.0313431	0.0238094	0.0478449	TRUE	TRUE
lipid559	TAG51.4.FA15.0	lipid	473	0.144862	0.682506	-0.00144759	0.00133569	0.555855	0.768917	FALSE	FALSE	-0.034252	0.00226221	0.482071	0.827955	FALSE	FALSE	0.015946	0.0521763	0.00936284	0.0250663	TRUE	TRUE
lipid560	TAG51.4.FA16.1	lipid	473	0.203469	0.659873	0.00304659	0.0114318	0.208114	0.657355	FALSE	FALSE	0.0468715	0.00894174	0.325079	0.725749	FALSE	FALSE	0.0195143	0.0666043	0.00130538	0.00914662	TRUE	TRUE
lipid561	TAG51.4.FA18.2	lipid	473	0.158209	0.675204	-0.00146689	0.001382	0.545762	0.768917	FALSE	FALSE	-0.0293511	0.00131656	0.541247	0.863918	FALSE	FALSE	0.0176004	0.0633047	0.00385059	0.0147402	TRUE	TRUE
lipid562	TAG51.4.FA18.3	lipid	473	0.130589	0.622946	0.00232382	0.00683136	0.350903	0.716964	FALSE	FALSE	0.0327109	0.00424475	0.504593	0.847005	FALSE	FALSE	0.0133937	0.0321188	0.0292209	0.055645	TRUE	FALSE
lipid563	TAG51.4.FA20.4	lipid	473	0.0969595	0.616714	0.00362106	0.0121276	0.247849	0.672872	FALSE	FALSE	-0.00184878	0	0.976038	0.995231	FALSE	FALSE	0.0150145	0.0208222	0.0510454	0.0861965	FALSE	FALSE
lipid564	TAG51.5.FA18.2	lipid	473	0.121456	0.606663	-0.00157609	0.0020821	0.502749	0.758156	FALSE	FALSE	-0.0247508	0.00128055	0.592652	0.873038	FALSE	FALSE	0.012979	0.0383745	0.0255474	0.050332	TRUE	FALSE
lipid565	TAG51.5.FA18.3	lipid	473	0.111385	0.583702	0.000555062	0.000449604	0.821479	0.910841	FALSE	FALSE	0.0198384	0.0015507	0.681657	0.895184	FALSE	FALSE	0.0122304	0.0300612	0.0435827	0.07597	TRUE	FALSE
lipid566	TAG52.0.FA16.0	lipid	473	0.155675	0.663075	0.00282029	0.00848397	0.370979	0.717216	FALSE	FALSE	-0.0871744	0.00738059	0.163184	0.568041	FALSE	FALSE	0.0264186	0.0621503	0.000873068	0.0078503	TRUE	TRUE
lipid567	TAG52.0.FA18.0	lipid	473	0.150763	0.646977	0.00270614	0.00798541	0.386982	0.717216	FALSE	FALSE	-0.0899126	0.00809616	0.146871	0.54259	FALSE	FALSE	0.0261709	0.061238	0.000880587	0.0078503	TRUE	TRUE
lipid568	TAG52.0.FA20.0	lipid	473	0.0923556	0.628132	0.00233463	0.00585878	0.465459	0.738379	FALSE	FALSE	-0.0636865	0.00465455	0.313874	0.715995	FALSE	FALSE	0.0144767	0.0175736	0.0658696	0.106754	FALSE	FALSE
lipid569	TAG52.1.FA16.0	lipid	473	0.183626	0.718215	0.00357981	0.0155352	0.184003	0.650445	FALSE	FALSE	-0.056028	0.00388604	0.294828	0.69873	FALSE	FALSE	0.0236442	0.0746534	0.000525361	0.00663367	TRUE	TRUE
lipid570	TAG52.1.FA16.1	lipid	473	0.201213	0.701226	0.00418517	0.0178127	0.143131	0.633984	FALSE	FALSE	-0.0173244	0	0.758299	0.935061	FALSE	FALSE	0.0244909	0.0665196	0.000666181	0.00700128	TRUE	TRUE
lipid571	TAG52.1.FA18.0	lipid	473	0.173837	0.69246	0.00356887	0.0144828	0.205565	0.657355	FALSE	FALSE	-0.0710415	0.00633683	0.203666	0.620796	FALSE	FALSE	0.0242832	0.0685688	0.000636681	0.00690554	TRUE	TRUE
lipid572	TAG52.1.FA18.1	lipid	473	0.188108	0.71939	0.00324708	0.0138151	0.205814	0.657355	FALSE	FALSE	-0.0440089	0.00226387	0.387301	0.769911	FALSE	FALSE	0.0232478	0.0828802	0.000358511	0.00544473	TRUE	TRUE
lipid573	TAG52.1.FA20.0	lipid	473	0.122362	0.641006	0.0039907	0.0160811	0.166113	0.649011	FALSE	FALSE	-0.00592758	0	0.916576	0.977822	FALSE	FALSE	0.0122021	0.0156946	0.0837692	0.130322	FALSE	FALSE
lipid574	TAG52.1.FA20.1	lipid	473	0.102815	0.702133	0.00117569	0.00198504	0.731084	0.86031	FALSE	FALSE	-0.0730059	0.00488735	0.285313	0.69401	FALSE	FALSE	0.0195979	0.0305533	0.021603	0.0447945	TRUE	TRUE
lipid575	TAG52.2.FA14.0	lipid	473	0.123068	0.584635	0.00347687	0.0123932	0.221109	0.669211	FALSE	FALSE	-0.0585069	0.00493965	0.294201	0.69873	FALSE	FALSE	0.0156188	0.0259218	0.0254008	0.0502082	TRUE	FALSE
lipid576	TAG52.2.FA16.0	lipid	473	0.189611	0.737994	0.00373258	0.0199177	0.115366	0.597908	FALSE	FALSE	-0.0329488	0.0015697	0.483455	0.827955	FALSE	FALSE	0.0200584	0.0758539	0.000817112	0.0078503	TRUE	TRUE
lipid577	TAG52.2.FA16.1	lipid	473	0.226809	0.706123	0.00475181	0.0266003	0.0557546	0.597908	FALSE	FALSE	0.000181452	0	0.997025	0.999065	FALSE	FALSE	0.0223059	0.0768202	0.000360408	0.00544473	TRUE	TRUE
lipid578	TAG52.2.FA18.0	lipid	473	0.171321	0.729289	0.00129425	0.00344781	0.612152	0.80335	FALSE	FALSE	-0.0779592	0.0104172	0.127852	0.511635	FALSE	FALSE	0.0246362	0.094465	0.000167526	0.0046612	TRUE	TRUE
lipid579	TAG52.2.FA18.1	lipid	473	0.190122	0.727785	0.0039716	0.0228443	0.0866314	0.597908	FALSE	FALSE	-0.0266782	0.000876535	0.560285	0.865446	FALSE	FALSE	0.0190011	0.0707941	0.00112302	0.00860246	TRUE	TRUE
lipid580	TAG52.2.FA18.2	lipid	473	0.171737	0.767339	-0.00029516	0	0.903262	0.944573	FALSE	FALSE	-0.070929	0.0100041	0.148594	0.542844	FALSE	FALSE	0.0245427	0.114172	9.78261e-05	0.00319777	TRUE	TRUE
lipid581	TAG52.2.FA20.0	lipid	473	0.150456	0.66819	0.000912727	0.00251436	0.657033	0.828903	FALSE	FALSE	-0.048644	0.00613249	0.23325	0.650345	FALSE	FALSE	0.0164694	0.0650771	0.00147177	0.0093618	TRUE	TRUE
lipid582	TAG52.2.FA20.1	lipid	473	0.148767	0.683903	0.00442118	0.0167467	0.15687	0.647382	FALSE	FALSE	0.00275799	8.27703e-05	0.964254	0.990951	FALSE	FALSE	0.0176145	0.0294044	0.0224692	0.0461382	TRUE	TRUE
lipid583	TAG52.2.FA20.2	lipid	473	0.105301	0.680663	0.00109624	0.00196026	0.738165	0.86031	FALSE	FALSE	-0.0738629	0.00478438	0.258133	0.680314	FALSE	FALSE	0.0230629	0.0472425	0.00503249	0.0173775	TRUE	TRUE
lipid584	TAG52.3.FA14.0	lipid	473	0.117591	0.573372	0.00236383	0.00682168	0.388127	0.717216	FALSE	FALSE	-0.0637789	0.00615805	0.236693	0.650345	FALSE	FALSE	0.0182717	0.0412797	0.00716648	0.0211987	TRUE	TRUE
lipid585	TAG52.3.FA16.0	lipid	473	0.164719	0.764501	0.0005543	0.000892351	0.812516	0.905959	FALSE	FALSE	-0.0553987	0.0069588	0.2399	0.65259	FALSE	FALSE	0.0215201	0.0987322	0.000351239	0.00544473	TRUE	TRUE
lipid586	TAG52.3.FA16.1	lipid	473	0.215355	0.663786	0.00516546	0.0331983	0.0259551	0.597908	TRUE	FALSE	0.012977	0.000708434	0.773222	0.945297	FALSE	FALSE	0.0182226	0.0627992	0.0015432	0.0094605	TRUE	TRUE
lipid587	TAG52.3.FA18.0	lipid	473	0.180016	0.71651	0.00147612	0.00416845	0.536549	0.768917	FALSE	FALSE	-0.0371859	0.00122901	0.433799	0.791556	FALSE	FALSE	0.0221641	0.089166	0.00027754	0.00519304	TRUE	TRUE
lipid588	TAG52.3.FA18.1	lipid	473	0.174825	0.746292	0.00134936	0.00365507	0.551707	0.768917	FALSE	FALSE	-0.0421806	0.00361629	0.352816	0.751845	FALSE	FALSE	0.0207533	0.0953596	0.000357062	0.00544473	TRUE	TRUE
lipid589	TAG52.3.FA18.2	lipid	473	0.163783	0.76119	0.000429693	0.000608876	0.853048	0.924279	FALSE	FALSE	-0.0542939	0.00671094	0.245536	0.663653	FALSE	FALSE	0.0213398	0.0986734	0.000353605	0.00544473	TRUE	TRUE
lipid590	TAG52.3.FA18.3	lipid	473	0.140386	0.680576	0.000861464	0.0017211	0.723164	0.855659	FALSE	FALSE	-0.0375658	0.00183444	0.436302	0.791556	FALSE	FALSE	0.0201114	0.0753493	0.00106837	0.00860246	TRUE	TRUE
lipid591	TAG52.3.FA20.0	lipid	473	0.151457	0.752954	0.000358571	0.000482475	0.877968	0.933519	FALSE	FALSE	-0.0607253	0.00895647	0.196979	0.61042	FALSE	FALSE	0.0204545	0.0893797	0.000634234	0.00690554	TRUE	TRUE
lipid592	TAG52.3.FA20.1	lipid	473	0.141741	0.682326	0.00173402	0.00490251	0.48144	0.745723	FALSE	FALSE	-0.0395559	0.0026523	0.418023	0.789639	FALSE	FALSE	0.0175741	0.0551651	0.00441397	0.0160958	TRUE	TRUE
lipid593	TAG52.3.FA20.2	lipid	473	0.154033	0.675142	0.00323588	0.0122432	0.239617	0.672872	FALSE	FALSE	-0.00857656	0	0.874361	0.973302	FALSE	FALSE	0.0202526	0.0524794	0.00324124	0.0129957	TRUE	TRUE
lipid594	TAG52.3.FA20.3	lipid	473	0.134392	0.664182	0.00266677	0.00813385	0.402952	0.720714	FALSE	FALSE	-0.0655816	0.00211397	0.299024	0.698824	FALSE	FALSE	0.0252168	0.0530342	0.00163134	0.00954356	TRUE	TRUE
lipid595	TAG52.3.FA22.1	lipid	473	0.166683	0.745853	0.000152164	0.000118741	0.946695	0.969617	FALSE	FALSE	-0.0512799	0.00568202	0.261787	0.686363	FALSE	FALSE	0.0213999	0.101206	0.000256936	0.00517543	TRUE	TRUE
lipid596	TAG52.4.FA14.0	lipid	473	0.121862	0.553831	0.00346604	0.0123512	0.223862	0.669211	FALSE	FALSE	-0.0666242	0.00544768	0.23319	0.650345	FALSE	FALSE	0.0209279	0.0476762	0.00311205	0.0128574	TRUE	TRUE
lipid597	TAG52.4.FA16.0	lipid	473	0.144613	0.741073	-0.00188262	0.00182856	0.467576	0.738993	FALSE	FALSE	-0.0752508	0.0114453	0.148865	0.542844	FALSE	FALSE	0.0225728	0.0906849	0.000658517	0.00700128	TRUE	TRUE
lipid598	TAG52.4.FA16.1	lipid	473	0.177655	0.653997	0.00235703	0.00769388	0.315584	0.710064	FALSE	FALSE	-0.0123619	0	0.788937	0.947226	FALSE	FALSE	0.0199386	0.080121	0.000780802	0.00784502	TRUE	TRUE
lipid599	TAG52.4.FA18.0	lipid	473	0.151473	0.652156	0.00287308	0.0131623	0.20997	0.657355	FALSE	FALSE	-0.0281182	0.000800802	0.532869	0.863918	FALSE	FALSE	0.0175753	0.0604582	0.00216077	0.0105988	TRUE	TRUE
lipid600	TAG52.4.FA18.1	lipid	473	0.166776	0.691387	0.00151634	0.00395867	0.510033	0.762347	FALSE	FALSE	-0.0219449	0.000242275	0.63024	0.885224	FALSE	FALSE	0.0191342	0.0779049	0.00103	0.00852172	TRUE	TRUE
lipid601	TAG52.4.FA18.2	lipid	473	0.155278	0.72038	-0.00190557	0.00195327	0.463055	0.738379	FALSE	FALSE	-0.0706848	0.00958328	0.173702	0.583143	FALSE	FALSE	0.0234145	0.0957543	0.000419495	0.00587322	TRUE	TRUE
lipid602	TAG52.4.FA18.3	lipid	473	0.13425	0.680771	0.00142242	0.00378904	0.539536	0.768917	FALSE	FALSE	-0.0249609	0.000611342	0.586933	0.873038	FALSE	FALSE	0.0178443	0.0678456	0.00223601	0.0106874	TRUE	TRUE
lipid603	TAG52.4.FA20.0	lipid	473	0.143663	0.734198	-0.00177675	0.00165194	0.493708	0.75393	FALSE	FALSE	-0.0719589	0.0105758	0.16743	0.575795	FALSE	FALSE	0.0220959	0.0875236	0.000846017	0.0078503	TRUE	TRUE
lipid604	TAG52.4.FA20.2	lipid	473	0.14838	0.6194	0.00110366	0.00226463	0.646566	0.82503	FALSE	FALSE	-0.0308186	0.000747048	0.515626	0.850151	FALSE	FALSE	0.0194038	0.0657833	0.00134625	0.00917016	TRUE	TRUE
lipid605	TAG52.4.FA20.3	lipid	473	0.184872	0.659762	0.00543083	0.0270887	0.0650272	0.597908	FALSE	FALSE	0.00619891	0.000375971	0.914173	0.977822	FALSE	FALSE	0.0231175	0.0530298	0.00159898	0.00954356	TRUE	TRUE
lipid606	TAG52.4.FA20.4	lipid	473	0.127336	0.664122	0.00312154	0.0102708	0.324475	0.710275	FALSE	FALSE	-0.067639	0.0031808	0.280941	0.69401	FALSE	FALSE	0.0248188	0.0562556	0.00178282	0.00979393	TRUE	TRUE
lipid607	TAG52.4.FA22.1	lipid	473	0.145138	0.708538	-0.000344905	0	0.886148	0.93639	FALSE	FALSE	-0.0478289	0.00440638	0.319676	0.721188	FALSE	FALSE	0.0204488	0.0843313	0.000851162	0.0078503	TRUE	TRUE
lipid608	TAG52.4.FA22.4	lipid	473	0.106568	0.616361	0.000993773	0.00170903	0.736348	0.86031	FALSE	FALSE	-0.0621483	0.00373633	0.286813	0.69401	FALSE	FALSE	0.0236012	0.0636564	0.0014524	0.0093618	TRUE	TRUE
lipid609	TAG52.5.FA14.0	lipid	473	0.115624	0.565629	0.00415125	0.0170129	0.146544	0.639054	FALSE	FALSE	-0.0565064	0.00373563	0.312581	0.715995	FALSE	FALSE	0.0194329	0.0421842	0.00596976	0.018994	TRUE	TRUE
lipid610	TAG52.5.FA16.0	lipid	473	0.110745	0.661621	-0.000731451	0	0.778549	0.887671	FALSE	FALSE	-0.049396	0.00416505	0.338687	0.73658	FALSE	FALSE	0.0192702	0.0646807	0.00319976	0.0129957	TRUE	TRUE
lipid611	TAG52.5.FA16.1	lipid	473	0.148884	0.649693	0.000366223	0.00016268	0.886376	0.93639	FALSE	FALSE	-0.0265813	0.000520357	0.599562	0.873038	FALSE	FALSE	0.0207487	0.075684	0.00136026	0.00917016	TRUE	TRUE
lipid612	TAG52.5.FA18.1	lipid	473	0.147629	0.63531	0.00247666	0.00890015	0.283964	0.679201	FALSE	FALSE	-0.00411026	0	0.927859	0.977822	FALSE	FALSE	0.0167816	0.0595446	0.00365107	0.0143665	TRUE	TRUE
lipid613	TAG52.5.FA18.2	lipid	473	0.142789	0.663811	-0.0013794	0.000711094	0.604595	0.801652	FALSE	FALSE	-0.0483174	0.00357877	0.359939	0.759374	FALSE	FALSE	0.0219251	0.0793667	0.00114087	0.00860246	TRUE	TRUE
lipid614	TAG52.5.FA18.3	lipid	473	0.122465	0.639044	2.3212e-05	0	0.992601	0.997316	FALSE	FALSE	-0.0254634	0.000446951	0.606543	0.875658	FALSE	FALSE	0.0197256	0.0721253	0.00175111	0.00974631	TRUE	TRUE
lipid615	TAG52.5.FA20.3	lipid	473	0.153604	0.586368	0.00438402	0.0197251	0.11495	0.597908	FALSE	FALSE	-0.0180182	0	0.739668	0.925679	FALSE	FALSE	0.0218443	0.0525359	0.00159222	0.00954356	TRUE	TRUE
lipid616	TAG52.5.FA20.4	lipid	473	0.185994	0.681374	0.00586012	0.0291216	0.0559187	0.597908	FALSE	FALSE	0.00545384	0.000287633	0.927595	0.977822	FALSE	FALSE	0.0248098	0.0598428	0.00117627	0.00860246	TRUE	TRUE
lipid617	TAG52.5.FA20.5	lipid	473	0.0663686	0.70554	0.00534993	0.0174379	0.157919	0.647382	FALSE	FALSE	-0.0452877	0.00254787	0.547687	0.864723	FALSE	FALSE	0.00660101	0.00286846	0.477337	0.567173	FALSE	FALSE
lipid618	TAG52.5.FA22.5	lipid	473	0.095757	0.631598	0.0017424	0.00421696	0.520229	0.768917	FALSE	FALSE	-0.0419328	0.00254355	0.433477	0.791556	FALSE	FALSE	0.0161734	0.0389231	0.016085	0.0363339	TRUE	TRUE
lipid619	TAG52.6.FA14.0	lipid	473	0.0722847	0.608688	0.00375526	0.0123398	0.225569	0.669928	FALSE	FALSE	-0.0487189	0.00372894	0.424277	0.790613	FALSE	FALSE	0.0109958	0.0131767	0.146455	0.207887	FALSE	FALSE
lipid620	TAG52.6.FA16.0	lipid	473	0.0805607	0.60288	0.00260548	0.00722574	0.35342	0.716964	FALSE	FALSE	-0.00507318	0	0.926756	0.977822	FALSE	FALSE	0.0113198	0.0182927	0.0999545	0.151003	FALSE	FALSE
lipid621	TAG52.6.FA16.1	lipid	473	0.121562	0.615168	0.0013399	0.00229267	0.607703	0.801869	FALSE	FALSE	0.0112319	0.00054249	0.82692	0.947933	FALSE	FALSE	0.0167142	0.0469125	0.0100751	0.0259075	TRUE	TRUE
lipid622	TAG52.6.FA18.1	lipid	473	0.110264	0.601327	0.00365121	0.0210442	0.0901128	0.597908	FALSE	FALSE	-0.010623	3.56417e-06	0.800581	0.947226	FALSE	FALSE	0.0112093	0.0318047	0.0335969	0.0613887	TRUE	FALSE
lipid623	TAG52.6.FA18.2	lipid	473	0.120697	0.602744	3.94465e-06	0	0.998804	0.999713	FALSE	FALSE	-0.0270464	0.000715865	0.601865	0.873375	FALSE	FALSE	0.0194543	0.0638985	0.00319206	0.0129957	TRUE	TRUE
lipid624	TAG52.6.FA18.3	lipid	473	0.105844	0.573151	0.000571875	0.000376256	0.831359	0.913415	FALSE	FALSE	0.00509156	3.93972e-05	0.923094	0.977822	FALSE	FALSE	0.0173105	0.0476816	0.00954264	0.0250717	TRUE	TRUE
lipid625	TAG52.6.FA20.4	lipid	473	0.164844	0.634812	0.00358746	0.0149826	0.185086	0.650445	FALSE	FALSE	-0.0221991	0	0.675803	0.895184	FALSE	FALSE	0.0242015	0.0743873	0.000380612	0.00545759	TRUE	TRUE
lipid626	TAG52.6.FA20.5	lipid	473	0.0957926	0.71731	0.00848564	0.0382066	0.0279233	0.597908	TRUE	FALSE	0.0313479	0.00115076	0.680692	0.895184	FALSE	FALSE	0.00464922	0.00129952	0.620586	0.703774	FALSE	FALSE
lipid627	TAG52.6.FA22.6	lipid	473	0.0695502	0.705689	0.00437856	0.00960881	0.272121	0.679201	FALSE	FALSE	-0.0352138	0.00187051	0.657303	0.893892	FALSE	FALSE	0.00382695	0.00114217	0.695691	0.767827	FALSE	FALSE
lipid628	TAG52.7.FA16.0	lipid	473	0.110593	0.627536	0.00275568	0.00686371	0.416209	0.725653	FALSE	FALSE	-0.039135	0.000207073	0.557957	0.865446	FALSE	FALSE	0.020593	0.0325956	0.0142069	0.033417	TRUE	TRUE
lipid629	TAG52.7.FA18.1	lipid	473	0.134215	0.650421	0.00253531	0.00748006	0.363496	0.717216	FALSE	FALSE	-0.0178109	0	0.74602	0.929503	FALSE	FALSE	0.0191042	0.047728	0.00597211	0.018994	TRUE	TRUE
lipid630	TAG52.7.FA20.5	lipid	473	0.0628967	0.680972	0.00659295	0.0271706	0.0642368	0.597908	FALSE	FALSE	0.00597158	0	0.932224	0.977822	FALSE	FALSE	0.00268207	0.000556291	0.756907	0.813651	FALSE	FALSE
lipid631	TAG52.7.FA22.6	lipid	473	0.0835687	0.696048	0.00651368	0.0195772	0.101312	0.597908	FALSE	FALSE	0.0356474	0.00111797	0.650388	0.888899	FALSE	FALSE	0.00269136	0.000485661	0.781361	0.832534	FALSE	FALSE
lipid632	TAG52.8.FA16.1	lipid	473	0.169344	0.657716	0.00475626	0.0190363	0.113327	0.597908	FALSE	FALSE	0.0525763	0.00807824	0.372949	0.765812	FALSE	FALSE	0.0178151	0.0320161	0.0161123	0.0363339	TRUE	TRUE
lipid633	TAG52.8.FA18.2	lipid	473	0.130141	0.663818	-0.000374564	0	0.882297	0.935691	FALSE	FALSE	-0.0433637	0.00254604	0.387278	0.769911	FALSE	FALSE	0.0199365	0.0683775	0.00174466	0.00974631	TRUE	TRUE
lipid634	TAG53.0.FA16.0	lipid	473	0.0693754	0.744003	0.00356206	0.0121838	0.235986	0.671998	FALSE	FALSE	-0.0253284	0.00119472	0.674288	0.895184	FALSE	FALSE	0.0063912	0.00557912	0.389859	0.480088	FALSE	FALSE
lipid635	TAG53.1.FA16.0	lipid	473	0.127298	0.648672	0.00411377	0.0187554	0.141617	0.633984	FALSE	FALSE	-0.0428009	0.00221925	0.43691	0.791556	FALSE	FALSE	0.0139177	0.0212018	0.0429025	0.0751459	TRUE	FALSE
lipid636	TAG53.1.FA17.0	lipid	473	0.148103	0.627881	0.00367006	0.016537	0.148607	0.643918	FALSE	FALSE	-0.0256673	0.000217533	0.6062	0.875658	FALSE	FALSE	0.0173225	0.0421228	0.00591921	0.018994	TRUE	TRUE
lipid637	TAG53.1.FA18.0	lipid	473	0.140903	0.606951	0.003537	0.0136287	0.200569	0.657355	FALSE	FALSE	-0.0425028	0.00132016	0.43292	0.791556	FALSE	FALSE	0.0201656	0.0459129	0.00332794	0.013218	TRUE	TRUE
lipid638	TAG53.1.FA18.1	lipid	473	0.154032	0.634552	0.00333419	0.0152665	0.167004	0.649011	FALSE	FALSE	-0.025378	0.000317376	0.591795	0.873038	FALSE	FALSE	0.0172635	0.0482151	0.00397652	0.0150858	TRUE	TRUE
lipid639	TAG53.2.FA16.0	lipid	473	0.142323	0.698692	0.00352027	0.0157081	0.182357	0.650445	FALSE	FALSE	-0.0219049	0	0.674771	0.895184	FALSE	FALSE	0.0168206	0.0401957	0.0104247	0.026564	TRUE	TRUE
lipid640	TAG53.2.FA17.0	lipid	473	0.160696	0.636397	0.00413155	0.0245669	0.0609827	0.597908	FALSE	FALSE	-0.00198069	0	0.963267	0.990951	FALSE	FALSE	0.0135632	0.0388906	0.0123684	0.0301546	TRUE	TRUE
lipid641	TAG53.2.FA18.1	lipid	473	0.167456	0.637658	0.00429046	0.0261499	0.0532681	0.597908	FALSE	FALSE	-0.00379092	0	0.930175	0.977822	FALSE	FALSE	0.0141129	0.0404421	0.00975914	0.0254038	TRUE	TRUE
lipid642	TAG53.2.FA18.2	lipid	473	0.135288	0.675642	0.000601175	0.00116916	0.783737	0.889921	FALSE	FALSE	-0.0465227	0.00518329	0.285155	0.69401	FALSE	FALSE	0.017104	0.0668285	0.00192883	0.0100728	TRUE	TRUE
lipid643	TAG53.3.FA16.0	lipid	473	0.13291	0.717563	0.00134897	0.00400557	0.574278	0.774878	FALSE	FALSE	-0.0447483	0.00300353	0.350671	0.749161	FALSE	FALSE	0.0184518	0.0626382	0.00235292	0.0110837	TRUE	TRUE
lipid644	TAG53.3.FA17.0	lipid	473	0.140435	0.670785	0.00127431	0.00317086	0.545103	0.768917	FALSE	FALSE	-0.0250707	0.00161646	0.547481	0.864723	FALSE	FALSE	0.0142429	0.054314	0.00680191	0.020793	TRUE	TRUE
lipid645	TAG53.3.FA18.2	lipid	473	0.144741	0.679451	0.00104833	0.00235211	0.622928	0.80335	FALSE	FALSE	-0.0305314	0.00227545	0.470099	0.823615	FALSE	FALSE	0.0155091	0.0613942	0.00375276	0.014497	TRUE	TRUE
lipid646	TAG53.4.FA16.0	lipid	473	0.12959	0.701088	0.00257027	0.0117751	0.273699	0.679201	FALSE	FALSE	-0.0271245	0.000454855	0.560349	0.865446	FALSE	FALSE	0.0159712	0.0481722	0.00651963	0.0204282	TRUE	TRUE
lipid647	TAG53.4.FA17.0	lipid	473	0.11844	0.665299	-0.000903666	0.000299504	0.694502	0.841165	FALSE	FALSE	-0.0430102	0.0047931	0.346211	0.743386	FALSE	FALSE	0.0144417	0.0481096	0.0118517	0.0293172	TRUE	TRUE
lipid648	TAG53.4.FA18.2	lipid	473	0.148319	0.663042	-0.00034557	0	0.864454	0.926905	FALSE	FALSE	-0.037619	0.00422092	0.348467	0.746336	FALSE	FALSE	0.0154225	0.0675375	0.00246463	0.0113319	TRUE	TRUE
lipid649	TAG53.4.FA18.3	lipid	473	0.109554	0.589761	0.00210745	0.00697065	0.344164	0.716964	FALSE	FALSE	0.00485329	4.78118e-05	0.911555	0.977822	FALSE	FALSE	0.0115698	0.0298479	0.0348367	0.0633803	TRUE	FALSE
lipid650	TAG53.4.FA20.4	lipid	473	0.10036	0.661071	0.00410529	0.0177623	0.160794	0.647382	FALSE	FALSE	0.00112735	0	0.984402	0.99737	FALSE	FALSE	0.0134101	0.0190581	0.0622724	0.101508	FALSE	FALSE
lipid651	TAG53.5.FA20.4	lipid	473	0.14087	0.71786	0.00471333	0.0283891	0.0675189	0.597908	FALSE	FALSE	0.0153487	0.00157299	0.763149	0.93774	FALSE	FALSE	0.0147971	0.0339509	0.0203496	0.0430661	TRUE	TRUE
lipid652	TAG53.6.FA20.4	lipid	473	0.122992	0.703138	0.00213174	0.00918693	0.344508	0.716964	FALSE	FALSE	-0.00453219	0	0.919343	0.977822	FALSE	FALSE	0.0150377	0.0478853	0.00764435	0.0221477	TRUE	TRUE
lipid653	TAG54.0.FA16.0	lipid	473	0.113085	0.679381	0.00282448	0.00938402	0.346303	0.716964	FALSE	FALSE	-0.108795	0.0221541	0.0694822	0.362851	FALSE	FALSE	0.00915305	0.00690923	0.213567	0.285882	FALSE	FALSE
lipid654	TAG54.0.FA18.0	lipid	473	0.149127	0.570335	0.00173678	0.00448869	0.538963	0.768917	FALSE	FALSE	-0.107196	0.0139611	0.0556232	0.32231	FALSE	FALSE	0.0261476	0.0657434	0.000252348	0.00517543	TRUE	TRUE
lipid655	TAG54.1.FA16.0	lipid	473	0.135439	0.693934	0.0027062	0.0103563	0.320946	0.710275	FALSE	FALSE	-0.0809639	0.012062	0.136339	0.520752	FALSE	FALSE	0.0145911	0.0242105	0.0307819	0.0577416	TRUE	FALSE
lipid656	TAG54.1.FA18.0	lipid	473	0.189736	0.617938	0.00340626	0.0139484	0.195203	0.657355	FALSE	FALSE	-0.0954342	0.0132187	0.0662434	0.359243	FALSE	FALSE	0.0265439	0.0811401	6.99742e-05	0.00257383	TRUE	TRUE
lipid657	TAG54.1.FA18.1	lipid	473	0.19989	0.647921	0.00277475	0.0122824	0.230126	0.671998	FALSE	FALSE	-0.0790897	0.011973	0.0839399	0.412784	FALSE	FALSE	0.0239952	0.0913383	4.70537e-05	0.00221749	TRUE	TRUE
lipid658	TAG54.1.FA20.0	lipid	473	0.138712	0.672107	0.00306101	0.0145991	0.20739	0.657355	FALSE	FALSE	-0.0675665	0.0110575	0.160421	0.565483	FALSE	FALSE	0.0126842	0.0238858	0.0341746	0.0623097	TRUE	FALSE
lipid659	TAG54.1.FA20.1	lipid	473	0.140034	0.733458	0.00242432	0.00809834	0.391798	0.71852	FALSE	FALSE	-0.0692952	0.00742418	0.221743	0.649116	FALSE	FALSE	0.0179658	0.0383273	0.0113159	0.0282396	TRUE	TRUE
lipid660	TAG54.2.FA16.0	lipid	473	0.143367	0.755805	0.00292879	0.0125954	0.26426	0.677467	FALSE	FALSE	-0.0664836	0.00872658	0.207477	0.625259	FALSE	FALSE	0.0158135	0.034992	0.0162251	0.0364096	TRUE	TRUE
lipid661	TAG54.2.FA18.0	lipid	473	0.209919	0.669016	0.00311915	0.0166458	0.142746	0.633984	FALSE	FALSE	-0.0717896	0.0130306	0.08816	0.421375	FALSE	FALSE	0.0218043	0.0936885	5.77406e-05	0.00244243	TRUE	TRUE
lipid662	TAG54.2.FA18.1	lipid	473	0.209663	0.670447	0.00333694	0.0181947	0.11802	0.597908	FALSE	FALSE	-0.0605331	0.00897079	0.150392	0.544661	FALSE	FALSE	0.021017	0.088058	0.000104244	0.00326633	TRUE	TRUE
lipid663	TAG54.2.FA18.2	lipid	473	0.173944	0.705877	0.000465884	0.000950841	0.830931	0.913415	FALSE	FALSE	-0.0858544	0.0199082	0.0501932	0.307706	FALSE	FALSE	0.022399	0.107608	6.71204e-05	0.00257383	TRUE	TRUE
lipid664	TAG54.2.FA20.0	lipid	473	0.130227	0.700106	0.000977378	0.00280594	0.656137	0.828903	FALSE	FALSE	-0.0728397	0.0164119	0.0977236	0.444485	FALSE	FALSE	0.0143917	0.0448055	0.00881507	0.0241068	TRUE	TRUE
lipid665	TAG54.2.FA20.1	lipid	473	0.14036	0.745889	0.00356667	0.0165535	0.179888	0.650445	FALSE	FALSE	-0.050972	0.0048763	0.337726	0.736383	FALSE	FALSE	0.0140925	0.0268513	0.0333432	0.0611894	TRUE	FALSE
lipid666	TAG54.2.FA20.2	lipid	473	0.124438	0.70824	0.00159839	0.0048683	0.5451	0.768917	FALSE	FALSE	-0.078005	0.0112342	0.14028	0.529806	FALSE	FALSE	0.0184391	0.0480708	0.00545048	0.018154	TRUE	TRUE
lipid667	TAG54.3.FA16.0	lipid	473	0.126443	0.75482	0.00149631	0.00464807	0.556381	0.768917	FALSE	FALSE	-0.0844092	0.0164353	0.101163	0.455232	FALSE	FALSE	0.0173406	0.0488961	0.00701332	0.0209656	TRUE	TRUE
lipid668	TAG54.3.FA16.1	lipid	473	0.16889	0.684325	0.00381765	0.0203967	0.108531	0.597908	FALSE	FALSE	-0.00936637	0	0.841195	0.957808	FALSE	FALSE	0.0139452	0.0322478	0.0176399	0.0391993	TRUE	TRUE
lipid669	TAG54.3.FA18.0	lipid	473	0.171761	0.723545	0.0011259	0.00324471	0.582712	0.782499	FALSE	FALSE	-0.0720834	0.0180993	0.0799858	0.398047	FALSE	FALSE	0.0186272	0.0898586	0.000375292	0.00545759	TRUE	TRUE
lipid670	TAG54.3.FA18.1	lipid	473	0.178573	0.648969	0.00307511	0.0153489	0.139638	0.633984	FALSE	FALSE	-0.0468866	0.00687975	0.252109	0.672218	FALSE	FALSE	0.0166693	0.0647626	0.00137721	0.00917415	TRUE	TRUE
lipid671	TAG54.3.FA18.2	lipid	473	0.17416	0.728421	0.000733655	0.00162923	0.721946	0.855659	FALSE	FALSE	-0.0745462	0.0188492	0.072408	0.371803	FALSE	FALSE	0.019484	0.0972941	0.000230457	0.00517543	TRUE	TRUE
lipid672	TAG54.3.FA18.3	lipid	473	0.143165	0.610854	0.00084533	0.00205395	0.68989	0.839516	FALSE	FALSE	-0.0662955	0.0117686	0.114317	0.490925	FALSE	FALSE	0.0186149	0.0752243	0.000503052	0.00644821	TRUE	TRUE
lipid673	TAG54.3.FA20.1	lipid	473	0.128018	0.767829	0.00102859	0.00252508	0.684194	0.838881	FALSE	FALSE	-0.068909	0.0103939	0.178616	0.587656	FALSE	FALSE	0.0165517	0.0454138	0.00973602	0.0254038	TRUE	TRUE
lipid674	TAG54.3.FA20.2	lipid	473	0.127389	0.717603	0.00273349	0.0125261	0.270192	0.679201	FALSE	FALSE	-0.0680606	0.010409	0.169635	0.581017	FALSE	FALSE	0.0157773	0.0402908	0.0109136	0.0275609	TRUE	TRUE
lipid675	TAG54.3.FA20.3	lipid	473	0.167839	0.711277	0.0034443	0.0176571	0.184827	0.650445	FALSE	FALSE	-0.0560202	0.00294811	0.277227	0.69401	FALSE	FALSE	0.0207052	0.0550288	0.00152328	0.00942572	TRUE	TRUE
lipid676	TAG54.4.FA16.0	lipid	473	0.14176	0.719734	0.00192664	0.00757564	0.433106	0.732786	FALSE	FALSE	-0.0819698	0.0137063	0.0965653	0.444485	FALSE	FALSE	0.0202705	0.0671933	0.00114359	0.00860246	TRUE	TRUE
lipid677	TAG54.4.FA16.1	lipid	473	0.154911	0.675392	0.00266331	0.0117898	0.25216	0.673477	FALSE	FALSE	-0.0240542	9.91589e-05	0.600097	0.873038	FALSE	FALSE	0.0165228	0.0493818	0.00448308	0.0161391	TRUE	TRUE
lipid678	TAG54.4.FA18.0	lipid	473	0.132056	0.688184	-0.000777371	0	0.733827	0.86031	FALSE	FALSE	-0.0821223	0.0203158	0.073199	0.371803	FALSE	FALSE	0.0175357	0.0683809	0.00237132	0.0110837	TRUE	TRUE
lipid679	TAG54.4.FA18.1	lipid	473	0.147956	0.675415	0.000514591	0.000573499	0.815592	0.906689	FALSE	FALSE	-0.0696841	0.0156811	0.113602	0.490343	FALSE	FALSE	0.0175158	0.0720442	0.00167586	0.0095796	TRUE	TRUE
lipid680	TAG54.4.FA18.2	lipid	473	0.147161	0.68487	-8.24052e-05	0	0.970242	0.986568	FALSE	FALSE	-0.0734102	0.0172818	0.0966813	0.444485	FALSE	FALSE	0.0179093	0.075879	0.00136577	0.00917016	TRUE	TRUE
lipid681	TAG54.4.FA18.3	lipid	473	0.132268	0.622215	0.00119737	0.00321838	0.565478	0.768917	FALSE	FALSE	-0.0519235	0.00826472	0.207681	0.625259	FALSE	FALSE	0.016066	0.0632059	0.00211099	0.0104631	TRUE	TRUE
lipid682	TAG54.4.FA20.1	lipid	473	0.129503	0.70936	0.000432778	0.000625969	0.859146	0.925361	FALSE	FALSE	-0.0514862	0.00531034	0.290669	0.69873	FALSE	FALSE	0.0158719	0.0447716	0.00951847	0.0250717	TRUE	TRUE
lipid683	TAG54.4.FA20.2	lipid	473	0.118922	0.706181	0.000431775	0.000748475	0.86192	0.925361	FALSE	FALSE	-0.0759657	0.0125527	0.12712	0.511635	FALSE	FALSE	0.0186634	0.060649	0.00291898	0.0125353	TRUE	TRUE
lipid684	TAG54.4.FA20.3	lipid	473	0.173059	0.711659	0.00477939	0.0328906	0.0531803	0.597908	FALSE	FALSE	-0.0437324	0.00175832	0.369519	0.764247	FALSE	FALSE	0.0186957	0.0503258	0.00243834	0.0113319	TRUE	TRUE
lipid685	TAG54.4.FA20.4	lipid	473	0.155058	0.753329	0.00416342	0.0256152	0.0964937	0.597908	FALSE	FALSE	-0.0417113	0.00210601	0.403778	0.780918	FALSE	FALSE	0.0182504	0.0544469	0.00374758	0.014497	TRUE	TRUE
lipid686	TAG54.4.FA22.1	lipid	473	0.131506	0.687175	0.000546956	0.000701548	0.808668	0.905959	FALSE	FALSE	-0.0725026	0.0167563	0.10874	0.476655	FALSE	FALSE	0.016186	0.0590888	0.00440128	0.0160958	TRUE	TRUE
lipid687	TAG54.4.FA22.4	lipid	473	0.106205	0.715016	0.00163493	0.00348904	0.621274	0.80335	FALSE	FALSE	-0.0555921	0.00145127	0.400469	0.780639	FALSE	FALSE	0.0248245	0.0574366	0.00295078	0.0125973	TRUE	TRUE
lipid688	TAG54.5.FA16.0	lipid	473	0.148435	0.744423	0.00282543	0.0153545	0.220267	0.669211	FALSE	FALSE	-0.0579533	0.00670618	0.209436	0.627	FALSE	FALSE	0.019001	0.0703116	0.00116004	0.00860246	TRUE	TRUE
lipid689	TAG54.5.FA16.1	lipid	473	0.170704	0.697432	0.0036319	0.0204383	0.123926	0.600969	FALSE	FALSE	-0.00605841	0	0.896322	0.976444	FALSE	FALSE	0.0183753	0.0584767	0.00190328	0.0100296	TRUE	TRUE
lipid690	TAG54.5.FA18.0	lipid	473	0.0963291	0.595646	0.000515651	0.000679821	0.818556	0.90879	FALSE	FALSE	-0.0560504	0.00921934	0.207453	0.625259	FALSE	FALSE	0.0132186	0.0384733	0.0176999	0.0391993	TRUE	TRUE
lipid691	TAG54.5.FA18.1	lipid	473	0.119362	0.65433	-0.000810674	6.01811e-05	0.73284	0.86031	FALSE	FALSE	-0.0810634	0.0189592	0.0873221	0.419742	FALSE	FALSE	0.0166392	0.0582147	0.0051931	0.0177705	TRUE	TRUE
lipid692	TAG54.5.FA18.2	lipid	473	0.131362	0.654365	-0.00232763	0.00372122	0.374639	0.717216	FALSE	FALSE	-0.0990793	0.0226985	0.0582934	0.334504	FALSE	FALSE	0.0198124	0.0676489	0.00261992	0.0117972	TRUE	TRUE
lipid693	TAG54.5.FA18.3	lipid	473	0.104194	0.585791	0.00125936	0.00256212	0.574445	0.774878	FALSE	FALSE	-0.0396968	0.004754	0.368825	0.764247	FALSE	FALSE	0.0130784	0.0392859	0.0185501	0.0403428	TRUE	TRUE
lipid694	TAG54.5.FA20.2	lipid	473	0.113896	0.652304	0.000643775	0.00113546	0.792735	0.892823	FALSE	FALSE	-0.053778	0.00518865	0.268785	0.69401	FALSE	FALSE	0.0181302	0.0577208	0.00323685	0.0129957	TRUE	TRUE
lipid695	TAG54.5.FA20.3	lipid	473	0.155721	0.690073	0.00272672	0.0133121	0.255916	0.673477	FALSE	FALSE	-0.0533793	0.00333863	0.262051	0.686363	FALSE	FALSE	0.0213961	0.0750646	0.000437368	0.00587322	TRUE	TRUE
lipid696	TAG54.5.FA20.4	lipid	473	0.178079	0.77839	0.00440255	0.0328163	0.0542612	0.597908	FALSE	FALSE	-0.0351419	0.00126099	0.442014	0.795626	FALSE	FALSE	0.0188897	0.0716616	0.00112528	0.00860246	TRUE	TRUE
lipid697	TAG54.5.FA20.5	lipid	473	0.0848467	0.732227	0.00577861	0.0255683	0.0778849	0.597908	FALSE	FALSE	-0.0356069	0.00256868	0.585178	0.873038	FALSE	FALSE	0.00308297	0.000697235	0.701125	0.771328	FALSE	FALSE
lipid698	TAG54.5.FA22.1	lipid	473	0.124479	0.639232	-0.00169647	0.0018454	0.482118	0.745723	FALSE	FALSE	-0.087842	0.0206122	0.0678943	0.35928	FALSE	FALSE	0.017354	0.059551	0.00409768	0.0153708	TRUE	TRUE
lipid699	TAG54.5.FA22.4	lipid	473	0.17014	0.698978	0.00529518	0.0237963	0.0862419	0.597908	FALSE	FALSE	0.0204353	0.0019494	0.736596	0.924649	FALSE	FALSE	0.0230801	0.0555523	0.00272071	0.011926	TRUE	TRUE
lipid700	TAG54.5.FA22.5	lipid	473	0.0858605	0.718206	0.00168984	0.00393604	0.556723	0.768917	FALSE	FALSE	-0.0472226	0.0029721	0.411708	0.787498	FALSE	FALSE	0.0156791	0.0325367	0.0288973	0.0553848	TRUE	FALSE
lipid701	TAG54.6.FA16.0	lipid	473	0.0909688	0.750368	0.00242868	0.00969043	0.32995	0.710275	FALSE	FALSE	-0.0535827	0.00687879	0.285762	0.69401	FALSE	FALSE	0.0133371	0.0331767	0.0326894	0.0605148	TRUE	FALSE
lipid702	TAG54.6.FA16.1	lipid	473	0.168099	0.73784	0.00428897	0.0282548	0.0666831	0.597908	FALSE	FALSE	0.0131939	0.0014811	0.775556	0.94625	FALSE	FALSE	0.0162265	0.0487084	0.00547707	0.018171	TRUE	TRUE
lipid703	TAG54.6.FA18.1	lipid	473	0.0899598	0.59503	-8.64074e-05	0	0.972147	0.987319	FALSE	FALSE	-0.0644278	0.0114057	0.188602	0.59984	FALSE	FALSE	0.0128529	0.0325949	0.0356396	0.0645634	TRUE	FALSE
lipid704	TAG54.6.FA18.2	lipid	473	0.114674	0.607864	-0.00309424	0.00582729	0.278894	0.679201	FALSE	FALSE	-0.110062	0.0231694	0.0525952	0.313349	FALSE	FALSE	0.0197981	0.0562112	0.00541072	0.0180928	TRUE	TRUE
lipid705	TAG54.6.FA18.3	lipid	473	0.0863734	0.571011	-0.000893225	0.000233937	0.737667	0.86031	FALSE	FALSE	-0.0604705	0.0082663	0.250532	0.672218	FALSE	FALSE	0.0149767	0.0386801	0.0232412	0.0472006	TRUE	TRUE
lipid706	TAG54.6.FA20.3	lipid	473	0.140882	0.66202	0.00271393	0.012401	0.261016	0.673477	FALSE	FALSE	-0.0240657	0	0.613119	0.877546	FALSE	FALSE	0.0190694	0.058867	0.00165828	0.00954356	TRUE	TRUE
lipid707	TAG54.6.FA20.4	lipid	473	0.171832	0.748181	0.00202913	0.00915857	0.360132	0.716964	FALSE	FALSE	-0.0463767	0.00271595	0.296231	0.69873	FALSE	FALSE	0.0222655	0.106856	9.82765e-05	0.00319777	TRUE	TRUE
lipid708	TAG54.6.FA20.5	lipid	473	0.086727	0.750486	0.00686667	0.0350882	0.0357061	0.597908	TRUE	FALSE	-0.0251569	0.00149528	0.699125	0.904078	FALSE	FALSE	0.00125395	0	0.875612	0.905584	FALSE	FALSE
lipid709	TAG54.6.FA22.5	lipid	473	0.131549	0.726708	0.00485996	0.0234419	0.0843409	0.597908	FALSE	FALSE	0.0344309	0.00391585	0.537485	0.863918	FALSE	FALSE	0.011539	0.0187175	0.0960202	0.146103	FALSE	FALSE
lipid710	TAG54.6.FA22.6	lipid	473	0.0774853	0.800055	0.00168095	0.00183966	0.652471	0.828903	FALSE	FALSE	-0.062997	0.00613595	0.409557	0.786665	FALSE	FALSE	0.00573006	0.00284999	0.541188	0.632383	FALSE	FALSE
lipid711	TAG54.7.FA16.1	lipid	473	0.0808549	0.747168	0.00359085	0.0142334	0.191443	0.650445	FALSE	FALSE	0.0215639	0.00169859	0.695348	0.900864	FALSE	FALSE	0.00832028	0.0106172	0.221631	0.293994	FALSE	FALSE
lipid712	TAG54.7.FA18.1	lipid	473	0.075548	0.574759	0.00180867	0.00442369	0.443998	0.732811	FALSE	FALSE	-0.0201282	0.00130954	0.664503	0.893892	FALSE	FALSE	0.00555584	0.00678713	0.334669	0.420378	FALSE	FALSE
lipid713	TAG54.7.FA18.2	lipid	473	0.0834013	0.559172	-0.0024228	0.00318444	0.419438	0.725653	FALSE	FALSE	-0.0893692	0.0144043	0.1316	0.514964	FALSE	FALSE	0.0155004	0.0326572	0.0360165	0.0650736	TRUE	FALSE
lipid714	TAG54.7.FA18.3	lipid	473	0.0705421	0.527709	-0.00192639	0.0019001	0.521136	0.768917	FALSE	FALSE	-0.0674684	0.00788921	0.253322	0.672218	FALSE	FALSE	0.0148533	0.0298957	0.044394	0.0769617	TRUE	FALSE
lipid715	TAG54.7.FA20.4	lipid	473	0.15912	0.715946	0.00230638	0.0102674	0.306034	0.701467	FALSE	FALSE	-0.00721999	0	0.871694	0.973096	FALSE	FALSE	0.0195316	0.0783139	0.000635191	0.00690554	TRUE	TRUE
lipid716	TAG54.7.FA20.5	lipid	473	0.0545331	0.71996	0.00498511	0.01862	0.130323	0.612518	FALSE	FALSE	-0.0298037	0.00193075	0.649813	0.888899	FALSE	FALSE	0.00296405	0.00103153	0.713938	0.78136	FALSE	FALSE
lipid717	TAG54.7.FA22.5	lipid	473	0.0927503	0.637158	0.00342328	0.0129487	0.189991	0.650445	FALSE	FALSE	0.00494134	0	0.923344	0.977822	FALSE	FALSE	0.0100673	0.0185741	0.115377	0.168873	FALSE	FALSE
lipid718	TAG54.7.FA22.6	lipid	473	0.0993378	0.795086	0.00508841	0.0134821	0.170332	0.650445	FALSE	FALSE	0.0154878	0	0.836897	0.955486	FALSE	FALSE	0.00229245	0.000547088	0.804242	0.848365	FALSE	FALSE
lipid719	TAG54.8.FA18.2	lipid	473	0.0587592	0.526903	-0.000241721	0	0.928184	0.957614	FALSE	FALSE	-0.037778	0.00345568	0.4734	0.823615	FALSE	FALSE	0.00812004	0.0120819	0.215317	0.287315	FALSE	FALSE
lipid720	TAG54.8.FA18.3	lipid	473	0.0419208	0.462949	-0.000480128	0	0.875606	0.93295	FALSE	FALSE	-0.0245202	0.000831089	0.682972	0.895184	FALSE	FALSE	0.0107897	0.0151911	0.150508	0.211864	FALSE	FALSE
lipid721	TAG54.8.FA20.4	lipid	473	0.151518	0.680554	0.00423916	0.0236872	0.0954288	0.597908	FALSE	FALSE	0.00932966	0.000841962	0.851907	0.962045	FALSE	FALSE	0.0146607	0.0297291	0.0193809	0.0416149	TRUE	TRUE
lipid722	TAG54.8.FA20.5	lipid	473	0.044385	0.68367	0.00546443	0.0200892	0.109646	0.597908	FALSE	FALSE	0.00633603	0	0.925277	0.977822	FALSE	FALSE	-6.45165e-05	0	0.993822	0.993822	FALSE	FALSE
lipid723	TAG54.8.FA22.6	lipid	473	0.0820707	0.739101	0.00368853	0.00756325	0.295217	0.687431	FALSE	FALSE	-0.0250419	0.00165962	0.722666	0.915233	FALSE	FALSE	0.00152948	0.000434353	0.860255	0.896276	FALSE	FALSE
lipid724	TAG55.1.FA16.0	lipid	473	0.0750276	0.780659	0.00133862	0.00119994	0.675617	0.833637	FALSE	FALSE	-0.0464592	0.00560831	0.474907	0.823615	FALSE	FALSE	0.00338119	0.00219032	0.672064	0.750088	FALSE	FALSE
lipid725	TAG55.1.FA18.1	lipid	473	0.0601761	0.726472	0.00296301	0.0116177	0.226632	0.670387	FALSE	FALSE	-0.0156309	0.000958481	0.749504	0.929737	FALSE	FALSE	-5.38684e-05	0	0.992871	0.993822	FALSE	FALSE
lipid726	TAG55.2.FA18.1	lipid	473	0.130614	0.615695	0.003324	0.0205033	0.105823	0.597908	FALSE	FALSE	-0.0381573	0.00422389	0.343492	0.741312	FALSE	FALSE	0.0102058	0.0206337	0.0424963	0.0746715	TRUE	FALSE
lipid727	TAG55.2.FA18.2	lipid	473	0.0274572	0.634139	0.00116226	0.00167676	0.651982	0.828903	FALSE	FALSE	-0.0284661	0.00279281	0.577131	0.873038	FALSE	FALSE	0.00196221	0.000980925	0.755466	0.813651	FALSE	FALSE
lipid728	TAG55.3.FA18.1	lipid	473	0.139326	0.643218	0.00263468	0.0135901	0.188703	0.650445	FALSE	FALSE	-0.020865	0.000671905	0.596301	0.873038	FALSE	FALSE	0.0128125	0.0393549	0.00986982	0.0256131	TRUE	TRUE
lipid729	TAG55.3.FA18.2	lipid	473	0.093565	0.639978	0.000962364	0.00301566	0.607539	0.801869	FALSE	FALSE	-0.0521328	0.0118779	0.161498	0.56692	FALSE	FALSE	0.0101564	0.0307929	0.0286624	0.05511	TRUE	FALSE
lipid730	TAG55.4.FA18.1	lipid	473	0.132324	0.684954	0.00177646	0.00907682	0.328457	0.710275	FALSE	FALSE	-0.0270834	0.00173321	0.452104	0.801845	FALSE	FALSE	0.0126983	0.0495323	0.0052382	0.0177973	TRUE	TRUE
lipid731	TAG55.4.FA18.2	lipid	473	0.11617	0.659072	-4.04515e-05	0	0.983677	0.991884	FALSE	FALSE	-0.0489227	0.00823363	0.213374	0.631169	FALSE	FALSE	0.0136684	0.0527247	0.00578088	0.0188827	TRUE	TRUE
lipid732	TAG55.5.FA18.1	lipid	473	0.115047	0.700381	0.00247686	0.0242079	0.0973592	0.597908	FALSE	FALSE	-0.0115802	0.000133207	0.694828	0.900864	FALSE	FALSE	0.00721776	0.0238618	0.0499464	0.0851659	TRUE	FALSE
lipid733	TAG55.5.FA18.2	lipid	473	0.107685	0.620462	-0.000118802	0	0.950203	0.972034	FALSE	FALSE	-0.0498089	0.00909306	0.186608	0.59984	FALSE	FALSE	0.0130803	0.0517491	0.00590153	0.018994	TRUE	TRUE
lipid734	TAG55.5.FA20.4	lipid	473	0.128359	0.75135	0.00468	0.0370897	0.0358262	0.597908	TRUE	FALSE	0.0192629	0.00246872	0.663518	0.893892	FALSE	FALSE	0.0100602	0.0213703	0.0675983	0.108723	FALSE	FALSE
lipid735	TAG55.7.FA15.0	lipid	473	0.067056	0.497333	0.00327886	0.0153611	0.116982	0.597908	FALSE	FALSE	0.0079002	0	0.845969	0.960244	FALSE	FALSE	-0.00501464	0.00519034	0.321955	0.406528	FALSE	FALSE
lipid736	TAG55.7.FA22.6	lipid	473	0.0789188	0.797893	0.0039002	0.00965627	0.234812	0.671998	FALSE	FALSE	0.000689473	0	0.991764	0.999065	FALSE	FALSE	-0.00648888	0.0034233	0.430096	0.521291	FALSE	FALSE
lipid737	TAG56.1.FA16.0	lipid	473	0.136319	0.628019	0.00238873	0.00645393	0.464968	0.738379	FALSE	FALSE	-0.163649	0.0365039	0.0125526	0.134424	TRUE	FALSE	0.0176167	0.0216901	0.0290105	0.0554016	TRUE	FALSE
lipid738	TAG56.1.FA18.1	lipid	473	0.124554	0.609749	0.00158313	0.00465073	0.533173	0.768917	FALSE	FALSE	-0.122252	0.0345813	0.0161577	0.157119	TRUE	FALSE	0.0126867	0.0185991	0.0425433	0.0746715	TRUE	FALSE
lipid739	TAG56.10.FA18.2	lipid	473	0.0942428	0.614017	0.000682183	0.00185058	0.711857	0.850914	FALSE	FALSE	-0.0571146	0.0140296	0.11938	0.503844	FALSE	FALSE	0.0105846	0.0326374	0.0207095	0.0435827	TRUE	TRUE
lipid740	TAG56.2.FA16.0	lipid	473	0.121091	0.649307	0.00316818	0.0118295	0.276887	0.679201	FALSE	FALSE	-0.107181	0.0214457	0.0645615	0.353327	FALSE	FALSE	0.0119187	0.013721	0.0955231	0.145608	FALSE	FALSE
lipid741	TAG56.2.FA18.0	lipid	473	0.150728	0.681823	0.00204682	0.0078651	0.38828	0.717216	FALSE	FALSE	-0.0883907	0.0189274	0.0622239	0.348619	FALSE	FALSE	0.0165394	0.0422875	0.00527518	0.0177994	TRUE	TRUE
lipid742	TAG56.2.FA20.0	lipid	473	0.101721	0.584861	0.00191903	0.00652175	0.396681	0.71852	FALSE	FALSE	-0.0820689	0.0207428	0.0674553	0.35928	FALSE	FALSE	0.0103772	0.0180521	0.0618501	0.101014	FALSE	FALSE
lipid743	TAG56.2.FA20.1	lipid	473	0.140949	0.657772	0.00213585	0.00793683	0.372358	0.717216	FALSE	FALSE	-0.0838502	0.0166306	0.0785375	0.393152	FALSE	FALSE	0.015543	0.0354259	0.00905637	0.0244416	TRUE	TRUE
lipid744	TAG56.3.FA16.0	lipid	473	0.125525	0.683502	0.00337134	0.0167481	0.188145	0.650445	FALSE	FALSE	-0.0766817	0.013647	0.132134	0.514964	FALSE	FALSE	0.012215	0.0203746	0.0530192	0.0891419	FALSE	FALSE
lipid745	TAG56.3.FA18.0	lipid	473	0.142767	0.742826	0.00235923	0.011418	0.285913	0.679201	FALSE	FALSE	-0.0634934	0.0122247	0.152708	0.549749	FALSE	FALSE	0.013674	0.0377631	0.01357	0.03243	TRUE	TRUE
lipid746	TAG56.3.FA18.1	lipid	473	0.133317	0.641452	0.00174922	0.00664476	0.3972	0.71852	FALSE	FALSE	-0.0651272	0.0144492	0.112294	0.489696	FALSE	FALSE	0.0120842	0.0305638	0.0182087	0.0400118	TRUE	TRUE
lipid747	TAG56.3.FA18.2	lipid	473	0.114423	0.652021	-6.56085e-05	0	0.975041	0.987885	FALSE	FALSE	-0.100508	0.0371219	0.0172765	0.162672	TRUE	FALSE	0.0128148	0.036858	0.0140686	0.033417	TRUE	TRUE
lipid748	TAG56.3.FA20.0	lipid	473	0.0883848	0.597108	-1.92872e-06	0	0.999277	0.999713	FALSE	FALSE	-0.1016	0.0377065	0.0173056	0.162672	TRUE	FALSE	0.0115849	0.0292804	0.0277803	0.0537805	TRUE	FALSE
lipid749	TAG56.3.FA20.1	lipid	473	0.131257	0.63081	0.0022331	0.00853174	0.31775	0.710275	FALSE	FALSE	-0.0676814	0.013877	0.126291	0.511635	FALSE	FALSE	0.0116156	0.0238323	0.0350197	0.0635765	TRUE	FALSE
lipid750	TAG56.3.FA20.2	lipid	473	0.143779	0.695544	0.00278557	0.0163114	0.184788	0.650445	FALSE	FALSE	-0.0557864	0.00894653	0.181247	0.58975	FALSE	FALSE	0.0132116	0.0343601	0.0114506	0.0284919	TRUE	TRUE
lipid751	TAG56.4.FA16.0	lipid	473	0.12687	0.743103	0.00344075	0.0171927	0.198199	0.657355	FALSE	FALSE	-0.0446399	0.00197357	0.4037	0.780918	FALSE	FALSE	0.0158232	0.0311778	0.0179106	0.0395623	TRUE	TRUE
lipid752	TAG56.4.FA18.0	lipid	473	0.143094	0.752247	0.00405664	0.0323053	0.0520776	0.597908	FALSE	FALSE	-0.0240502	0.00144405	0.562274	0.865446	FALSE	FALSE	0.0105752	0.0261427	0.0409651	0.0724627	TRUE	FALSE
lipid753	TAG56.4.FA18.1	lipid	473	0.124717	0.700652	0.00209378	0.00944472	0.319705	0.710275	FALSE	FALSE	-0.0494151	0.00793838	0.238415	0.651529	FALSE	FALSE	0.0124335	0.0354508	0.0176989	0.0391993	TRUE	TRUE
lipid754	TAG56.4.FA18.2	lipid	473	0.107431	0.679113	-0.000643498	0	0.769996	0.880487	FALSE	FALSE	-0.0868646	0.0255597	0.0495332	0.305876	TRUE	FALSE	0.0133317	0.0393704	0.0152372	0.0353169	TRUE	TRUE
lipid755	TAG56.4.FA20.1	lipid	473	0.104119	0.653699	-0.000248584	0	0.911687	0.94858	FALSE	FALSE	-0.0845453	0.02387	0.0595757	0.338262	FALSE	FALSE	0.0116399	0.0282117	0.0362029	0.0651365	TRUE	FALSE
lipid756	TAG56.4.FA20.2	lipid	473	0.122654	0.674717	0.00266116	0.0143557	0.205424	0.657355	FALSE	FALSE	-0.0406447	0.00460259	0.328306	0.725749	FALSE	FALSE	0.0117869	0.0291722	0.023495	0.0473256	TRUE	TRUE
lipid757	TAG56.4.FA20.3	lipid	473	0.171843	0.742077	0.00509481	0.0501502	0.0129594	0.597908	TRUE	FALSE	-0.00980685	0	0.807625	0.947226	FALSE	FALSE	0.0107637	0.0244149	0.0325355	0.0603619	TRUE	FALSE
lipid758	TAG56.4.FA20.4	lipid	473	0.135068	0.809422	0.00459637	0.0401872	0.0281085	0.597908	TRUE	FALSE	-0.00212294	0	0.959904	0.990951	FALSE	FALSE	0.00904688	0.0229197	0.0840801	0.130517	FALSE	FALSE
lipid759	TAG56.4.FA22.4	lipid	473	0.129454	0.742355	0.00264842	0.0106833	0.318801	0.710275	FALSE	FALSE	-0.0307031	0	0.563292	0.865446	FALSE	FALSE	0.0190581	0.0522813	0.00443944	0.0161192	TRUE	TRUE
lipid760	TAG56.5.FA16.0	lipid	473	0.107911	0.762937	0.00299515	0.014793	0.223003	0.669211	FALSE	FALSE	-0.024837	0.000382096	0.615018	0.877546	FALSE	FALSE	0.0135895	0.032675	0.0274897	0.0534628	TRUE	FALSE
lipid761	TAG56.5.FA18.0	lipid	473	0.124488	0.787302	0.00448632	0.0412425	0.0237392	0.597908	TRUE	FALSE	0.00155744	0	0.968696	0.990951	FALSE	FALSE	0.0075064	0.0182348	0.126883	0.183422	FALSE	FALSE
lipid762	TAG56.5.FA18.1	lipid	473	0.129448	0.745281	0.00335136	0.0250508	0.0926316	0.597908	FALSE	FALSE	-0.0219196	0.000909127	0.580574	0.873038	FALSE	FALSE	0.0114359	0.0346359	0.021283	0.0444578	TRUE	TRUE
lipid763	TAG56.5.FA18.2	lipid	473	0.0947897	0.686598	-0.000685876	0	0.76421	0.877234	FALSE	FALSE	-0.0704102	0.0144419	0.124206	0.511635	FALSE	FALSE	0.0145713	0.0458269	0.0109597	0.027595	TRUE	TRUE
lipid764	TAG56.5.FA20.1	lipid	473	0.0931592	0.62409	-0.00133677	0.000825323	0.561594	0.768917	FALSE	FALSE	-0.094488	0.0288588	0.0402177	0.274732	TRUE	FALSE	0.0104071	0.0220601	0.0666855	0.107664	FALSE	FALSE
lipid765	TAG56.5.FA20.2	lipid	473	0.0778555	0.670338	-8.06459e-07	0	0.999713	0.999713	FALSE	FALSE	-0.0529538	0.00772301	0.236768	0.650345	FALSE	FALSE	0.0129096	0.0359941	0.0210416	0.0441717	TRUE	TRUE
lipid766	TAG56.5.FA20.3	lipid	473	0.141166	0.728908	0.00433787	0.0354751	0.0445671	0.597908	TRUE	FALSE	-0.0193976	0	0.649319	0.888899	FALSE	FALSE	0.0121756	0.0269613	0.0226492	0.0462832	TRUE	TRUE
lipid767	TAG56.5.FA20.4	lipid	473	0.137729	0.802219	0.00534003	0.058167	0.00658318	0.597908	TRUE	FALSE	0.0111612	0.000473963	0.776238	0.94625	FALSE	FALSE	0.00747828	0.019203	0.124036	0.1803	FALSE	FALSE
lipid768	TAG56.5.FA22.4	lipid	473	0.131914	0.767776	0.00353409	0.0193796	0.156936	0.647382	FALSE	FALSE	-0.0264488	0.0001124	0.597438	0.873038	FALSE	FALSE	0.0171263	0.0498438	0.00655863	0.0204746	TRUE	TRUE
lipid769	TAG56.5.FA22.5	lipid	473	0.109196	0.733426	0.00277462	0.0122094	0.234376	0.671998	FALSE	FALSE	-0.0213322	0.00100891	0.646842	0.888899	FALSE	FALSE	0.00855945	0.015241	0.138043	0.197271	FALSE	FALSE
lipid770	TAG56.6.FA16.0	lipid	473	0.0779183	0.770179	0.00281484	0.011642	0.248352	0.672872	FALSE	FALSE	-0.0181011	0.00101503	0.712912	0.912442	FALSE	FALSE	0.00403005	0.00315003	0.505878	0.596063	FALSE	FALSE
lipid771	TAG56.6.FA18.0	lipid	473	0.0669288	0.764776	0.00283461	0.0147311	0.185998	0.650445	FALSE	FALSE	-0.0132879	0.000704445	0.758151	0.935061	FALSE	FALSE	0.00624404	0.0118996	0.241488	0.316252	FALSE	FALSE
lipid772	TAG56.6.FA18.1	lipid	473	0.103807	0.766953	0.00341912	0.026548	0.0797784	0.597908	FALSE	FALSE	-0.0139981	0.000383647	0.720216	0.915207	FALSE	FALSE	0.00717041	0.0150582	0.138581	0.197706	FALSE	FALSE
lipid773	TAG56.6.FA18.2	lipid	473	0.089876	0.70065	0.000435381	0.000805605	0.83593	0.914083	FALSE	FALSE	-0.0423065	0.00492187	0.313988	0.715995	FALSE	FALSE	0.0144323	0.0552915	0.00638975	0.0200956	TRUE	TRUE
lipid774	TAG56.6.FA18.3	lipid	473	0.0735742	0.610194	0.00109597	0.00273694	0.622585	0.80335	FALSE	FALSE	-0.0316455	0.00230086	0.471557	0.823615	FALSE	FALSE	0.0107333	0.0250113	0.0507225	0.0858225	FALSE	FALSE
lipid775	TAG56.6.FA20.2	lipid	473	0.0669207	0.634333	-0.000977696	0	0.672869	0.833637	FALSE	FALSE	-0.0657039	0.0114733	0.153878	0.551424	FALSE	FALSE	0.0126852	0.0320036	0.0272484	0.0531156	TRUE	FALSE
lipid776	TAG56.6.FA20.3	lipid	473	0.0890825	0.702439	0.00210537	0.0101428	0.340393	0.716964	FALSE	FALSE	-0.0341182	0.00134344	0.437882	0.791556	FALSE	FALSE	0.013499	0.0358234	0.0144017	0.0337503	TRUE	TRUE
lipid777	TAG56.6.FA20.4	lipid	473	0.129708	0.834489	0.00320391	0.0264077	0.0863578	0.597908	FALSE	FALSE	-0.0141615	0	0.711797	0.912394	FALSE	FALSE	0.0129979	0.0578356	0.00689555	0.0208344	TRUE	TRUE
lipid778	TAG56.6.FA20.5	lipid	473	0.102897	0.756608	0.00715945	0.043132	0.0155757	0.597908	TRUE	FALSE	-0.00193979	0	0.973649	0.994815	FALSE	FALSE	-0.00473228	0.00286182	0.513271	0.603094	FALSE	FALSE
lipid779	TAG56.6.FA22.4	lipid	473	0.129626	0.75099	0.000923576	0.00252893	0.694086	0.841165	FALSE	FALSE	-0.0508894	0.00402711	0.281702	0.69401	FALSE	FALSE	0.02069	0.086584	0.000588533	0.00672837	TRUE	TRUE
lipid780	TAG56.6.FA22.5	lipid	473	0.103277	0.743423	0.00368154	0.0210131	0.104814	0.597908	FALSE	FALSE	-0.00729523	0	0.871876	0.973096	FALSE	FALSE	0.00506146	0.00590279	0.364805	0.45386	FALSE	FALSE
lipid781	TAG56.6.FA22.6	lipid	473	0.106538	0.813474	0.00241487	0.00402889	0.45959	0.738379	FALSE	FALSE	-0.0459147	0.00510799	0.492687	0.839343	FALSE	FALSE	0.00163642	0.000328845	0.842024	0.880534	FALSE	FALSE
lipid782	TAG56.7.FA16.0	lipid	473	0.0759201	0.794791	0.00178754	0.00299401	0.535608	0.768917	FALSE	FALSE	-0.0361986	0.00406731	0.538648	0.863918	FALSE	FALSE	0.0015002	0.000427144	0.835579	0.877047	FALSE	FALSE
lipid783	TAG56.7.FA16.1	lipid	473	0.0920349	0.697672	0.00390782	0.020752	0.101921	0.597908	FALSE	FALSE	0.00986471	2.76097e-05	0.834506	0.954043	FALSE	FALSE	0.00505807	0.00537774	0.386162	0.476924	FALSE	FALSE
lipid784	TAG56.7.FA18.0	lipid	473	0.0724657	0.718464	0.00398956	0.0206252	0.100041	0.597908	FALSE	FALSE	0.000837654	0	0.986127	0.997923	FALSE	FALSE	0.000279375	0	0.962467	0.969342	FALSE	FALSE
lipid785	TAG56.7.FA18.1	lipid	473	0.0707417	0.791213	0.00246147	0.00856942	0.295774	0.687431	FALSE	FALSE	-0.022011	0.00216256	0.645744	0.888899	FALSE	FALSE	0.00242767	0.00142619	0.679947	0.756888	FALSE	FALSE
lipid786	TAG56.7.FA18.2	lipid	473	0.0547926	0.707103	0.00056698	0.00104291	0.786975	0.890081	FALSE	FALSE	-0.0341926	0.0039921	0.415637	0.789639	FALSE	FALSE	0.00959618	0.0265377	0.0662025	0.107089	FALSE	FALSE
lipid787	TAG56.7.FA18.3	lipid	473	0.0720955	0.616748	0.00228837	0.010001	0.288204	0.679201	FALSE	FALSE	0.000639135	0	0.987967	0.99859	FALSE	FALSE	0.00951943	0.0211654	0.0720518	0.114149	FALSE	FALSE
lipid788	TAG56.7.FA20.3	lipid	473	0.0762007	0.656227	0.00163932	0.00636389	0.46508	0.738379	FALSE	FALSE	-0.0359019	0.00172502	0.419622	0.789639	FALSE	FALSE	0.0125398	0.0294139	0.0243353	0.0486705	TRUE	TRUE
lipid789	TAG56.7.FA20.4	lipid	473	0.106268	0.786567	0.00101012	0.00348804	0.614966	0.80335	FALSE	FALSE	-0.029842	0.00108606	0.46446	0.816909	FALSE	FALSE	0.0154683	0.0689699	0.00267328	0.0117972	TRUE	TRUE
lipid790	TAG56.7.FA20.5	lipid	473	0.0734072	0.735915	0.0062558	0.0320276	0.0374304	0.597908	TRUE	FALSE	-0.00658008	0.00018172	0.912193	0.977822	FALSE	FALSE	-0.00504202	0.00322631	0.493271	0.583647	FALSE	FALSE
lipid791	TAG56.7.FA22.4	lipid	473	0.112637	0.683825	0.000893933	0.00209659	0.688297	0.839516	FALSE	FALSE	-0.024418	0.000263889	0.581088	0.873038	FALSE	FALSE	0.0168827	0.066061	0.00265365	0.0117972	TRUE	TRUE
lipid792	TAG56.7.FA22.5	lipid	473	0.0663492	0.71384	0.0013529	0.00317173	0.564573	0.768917	FALSE	FALSE	-0.0279239	0.00233787	0.552099	0.865446	FALSE	FALSE	0.00843823	0.0171138	0.147101	0.208454	FALSE	FALSE
lipid793	TAG56.7.FA22.6	lipid	473	0.109833	0.809665	0.00400622	0.00987006	0.22826	0.671998	FALSE	FALSE	-0.0365405	0.00384393	0.590154	0.873038	FALSE	FALSE	-0.00126381	0	0.879389	0.907273	FALSE	FALSE
lipid794	TAG56.8.FA16.0	lipid	473	0.0779369	0.782768	0.00197867	0.00267161	0.535885	0.768917	FALSE	FALSE	-0.0482124	0.00633152	0.458048	0.810688	FALSE	FALSE	0.00282196	0.00171303	0.723565	0.788835	FALSE	FALSE
lipid795	TAG56.8.FA16.1	lipid	473	0.0783704	0.736718	0.00407283	0.0126342	0.181185	0.650445	FALSE	FALSE	-0.00384444	0	0.949612	0.990355	FALSE	FALSE	-0.00242486	0.000251227	0.746299	0.809448	FALSE	FALSE
lipid796	TAG56.8.FA18.1	lipid	473	0.0596447	0.731796	0.003359	0.014465	0.171555	0.650445	FALSE	FALSE	-0.0130625	0.000797406	0.790121	0.947226	FALSE	FALSE	-0.000441848	0	0.941718	0.955268	FALSE	FALSE
lipid797	TAG56.8.FA18.2	lipid	473	0.0446092	0.713473	0.000191989	6.22416e-05	0.940853	0.964801	FALSE	FALSE	-0.0444723	0.00670584	0.391591	0.774034	FALSE	FALSE	0.00512071	0.00628283	0.423205	0.514413	FALSE	FALSE
lipid798	TAG56.8.FA18.3	lipid	473	0.060051	0.630185	0.00287166	0.0132918	0.202935	0.657355	FALSE	FALSE	0.0189499	0.00182406	0.669559	0.895184	FALSE	FALSE	0.0069944	0.0110104	0.204351	0.275289	FALSE	FALSE
lipid799	TAG56.8.FA20.4	lipid	473	0.0952209	0.704513	0.000104219	0.000181781	0.95732	0.976952	FALSE	FALSE	-0.0307833	0.00125094	0.428523	0.791552	FALSE	FALSE	0.0139103	0.0560045	0.00456696	0.0163023	TRUE	TRUE
lipid800	TAG56.8.FA20.5	lipid	473	0.0369417	0.700192	0.00430663	0.0151309	0.156686	0.647382	FALSE	FALSE	-0.0193644	0.00144058	0.74865	0.929737	FALSE	FALSE	-0.004543	0.00243983	0.542281	0.632786	FALSE	FALSE
lipid801	TAG56.8.FA22.5	lipid	473	0.0659173	0.674315	0.00197978	0.0053472	0.414628	0.725653	FALSE	FALSE	-0.00377796	0	0.937425	0.981512	FALSE	FALSE	0.00631961	0.00932825	0.28896	0.37152	FALSE	FALSE
lipid802	TAG56.8.FA22.6	lipid	473	0.0835653	0.780571	0.00220426	0.00266699	0.525463	0.768917	FALSE	FALSE	-0.0547268	0.0068624	0.437561	0.791556	FALSE	FALSE	0.00181943	0.000664847	0.833488	0.875939	FALSE	FALSE
lipid803	TAG56.9.FA18.3	lipid	473	0.0233987	0.616886	0.00241769	0.00629465	0.350437	0.716964	FALSE	FALSE	0.0250656	0.00164976	0.623776	0.883939	FALSE	FALSE	0.00169942	0.000619206	0.787694	0.836122	FALSE	FALSE
lipid804	TAG56.9.FA20.4	lipid	473	0.0977634	0.632815	0.00317298	0.0141707	0.198391	0.657355	FALSE	FALSE	0.00134772	0	0.977825	0.995475	FALSE	FALSE	0.00981447	0.014542	0.104172	0.156814	FALSE	FALSE
lipid805	TAG56.9.FA20.5	lipid	473	0.027	0.655743	0.00347332	0.00909728	0.279494	0.679201	FALSE	FALSE	-0.0256172	0.00187779	0.687071	0.895628	FALSE	FALSE	-0.00533415	0.00330141	0.497105	0.586543	FALSE	FALSE
lipid806	TAG56.9.FA22.6	lipid	473	0.0757394	0.74693	0.00280204	0.00403188	0.426372	0.730184	FALSE	FALSE	-0.0252228	0.00181781	0.721564	0.915207	FALSE	FALSE	-0.000908285	0	0.916956	0.93689	FALSE	FALSE
lipid807	TAG57.2.FA18.1	lipid	473	0.0801318	0.72224	0.00332021	0.0103548	0.207997	0.657355	FALSE	FALSE	-0.0275282	0.00375485	0.6006	0.873038	FALSE	FALSE	-0.00330679	0.00108951	0.609783	0.693382	FALSE	FALSE
lipid808	TAG57.3.FA18.2	lipid	473	0.0425131	0.62384	0.00114994	0.00115085	0.65744	0.828903	FALSE	FALSE	-0.0430114	0.00731217	0.402251	0.780918	FALSE	FALSE	-0.000641052	0	0.919342	0.938195	FALSE	FALSE
lipid809	TAG58.10.FA18.2	lipid	473	0.0392017	0.62917	0.000632984	0.000308102	0.810225	0.905959	FALSE	FALSE	-0.0439755	0.00718174	0.400047	0.780639	FALSE	FALSE	9.15509e-05	2.36908e-05	0.988659	0.991001	FALSE	FALSE
lipid810	TAG58.10.FA20.4	lipid	473	0.0980767	0.719517	0.00449695	0.0236832	0.0980902	0.597908	FALSE	FALSE	-0.00739052	0	0.890992	0.975344	FALSE	FALSE	0.00347801	0	0.601075	0.685322	FALSE	FALSE
lipid811	TAG58.10.FA20.5	lipid	473	0.0939192	0.726865	0.00953398	0.0489733	0.0113896	0.597908	TRUE	FALSE	0.00411373	0	0.955761	0.990355	FALSE	FALSE	-0.0127231	0.0165123	0.1662	0.230482	FALSE	FALSE
lipid812	TAG58.10.FA22.5	lipid	473	0.0499626	0.43824	0.00440454	0.0206059	0.0611677	0.597908	FALSE	FALSE	-7.59248e-06	0	0.999867	0.999867	FALSE	FALSE	-0.00487072	0.00361737	0.39048	0.480102	FALSE	FALSE
lipid813	TAG58.10.FA22.6	lipid	473	0.0672403	0.694963	0.00245884	0.0030347	0.47286	0.739964	FALSE	FALSE	-0.0449607	0.0055003	0.51005	0.849414	FALSE	FALSE	-0.00639521	0.0029912	0.447535	0.536411	FALSE	FALSE
lipid814	TAG58.2.FA18.1	lipid	473	0.122134	0.523745	0.00217152	0.00517166	0.490819	0.752268	FALSE	FALSE	-0.193074	0.0522488	0.00231933	0.0516356	TRUE	FALSE	0.0152191	0.0136185	0.0491849	0.0842316	TRUE	FALSE
lipid815	TAG58.3.FA18.1	lipid	473	0.104069	0.493983	0.00222335	0.00648569	0.392561	0.71852	FALSE	FALSE	-0.126042	0.0341464	0.0148161	0.147464	TRUE	FALSE	0.01002	0.00993337	0.114878	0.168719	FALSE	FALSE
lipid816	TAG58.5.FA18.1	lipid	473	0.0964872	0.769836	0.00247679	0.013544	0.245268	0.672872	FALSE	FALSE	-0.0188168	0.000271476	0.661307	0.893892	FALSE	FALSE	0.00913347	0.0173231	0.0865818	0.134154	FALSE	FALSE
lipid817	TAG58.6.FA16.0	lipid	473	0.0692219	0.764277	0.00184095	0.00354084	0.529159	0.768917	FALSE	FALSE	0.00174693	4.71162e-06	0.976408	0.995231	FALSE	FALSE	0.00702837	0.00702648	0.334911	0.420378	FALSE	FALSE
lipid818	TAG58.6.FA18.0	lipid	473	0.0958361	0.768585	0.00385962	0.0236318	0.0867268	0.597908	FALSE	FALSE	-0.0153844	0.00113238	0.733547	0.92403	FALSE	FALSE	0.00148495	0.000275446	0.789419	0.836903	FALSE	FALSE
lipid819	TAG58.6.FA18.1	lipid	473	0.0971579	0.770085	0.00321351	0.020077	0.122518	0.600969	FALSE	FALSE	-0.00555577	0	0.894245	0.976444	FALSE	FALSE	0.00620771	0.00937222	0.229436	0.303286	FALSE	FALSE
lipid820	TAG58.6.FA20.4	lipid	473	0.105983	0.798086	0.00417424	0.0404048	0.037757	0.597908	TRUE	FALSE	-0.0309054	0.00360328	0.446213	0.798089	FALSE	FALSE	0.00504357	0.00442562	0.312506	0.396372	FALSE	FALSE
lipid821	TAG58.6.FA22.4	lipid	473	0.112125	0.769651	0.00274899	0.0180813	0.165704	0.649011	FALSE	FALSE	-0.0292212	0.00213256	0.463902	0.816909	FALSE	FALSE	0.0125436	0.0440796	0.0121054	0.0297707	TRUE	TRUE
lipid822	TAG58.6.FA22.5	lipid	473	0.124456	0.741016	0.00387033	0.0270491	0.0581579	0.597908	FALSE	FALSE	-0.0110645	0.000466428	0.784922	0.947226	FALSE	FALSE	0.0032754	0.00215783	0.512447	0.602963	FALSE	FALSE
lipid823	TAG58.7.FA16.0	lipid	473	0.0765854	0.720017	0.00273893	0.00886621	0.326211	0.710275	FALSE	FALSE	-0.0144558	4.40768e-05	0.795121	0.947226	FALSE	FALSE	0.00993316	0.0144818	0.150116	0.211663	FALSE	FALSE
lipid824	TAG58.7.FA18.0	lipid	473	0.101348	0.767397	0.00415554	0.0175278	0.11632	0.597908	FALSE	FALSE	-0.0148954	0.0011646	0.779065	0.946967	FALSE	FALSE	-0.00139692	4.08531e-05	0.830694	0.874088	FALSE	FALSE
lipid825	TAG58.7.FA18.1	lipid	473	0.0965905	0.75286	0.00376215	0.0207856	0.0917513	0.597908	FALSE	FALSE	-0.00263888	0	0.952766	0.990355	FALSE	FALSE	-0.000578238	0	0.916043	0.93689	FALSE	FALSE
lipid826	TAG58.7.FA18.2	lipid	473	0.0581866	0.711705	0.000336337	0.000425574	0.871146	0.93086	FALSE	FALSE	-0.0276353	0.00260063	0.5056	0.847005	FALSE	FALSE	0.00836181	0.0204788	0.104585	0.157157	FALSE	FALSE
lipid827	TAG58.7.FA20.4	lipid	473	0.118872	0.798925	0.00396177	0.0343315	0.0574098	0.597908	FALSE	FALSE	-0.0126066	0	0.764508	0.93774	FALSE	FALSE	0.00866234	0.014473	0.0967395	0.14667	FALSE	FALSE
lipid828	TAG58.7.FA22.4	lipid	473	0.0743194	0.717829	0.000423303	0.000889395	0.833897	0.914083	FALSE	FALSE	-0.040595	0.0047363	0.316094	0.718859	FALSE	FALSE	0.0135584	0.052956	0.00771115	0.0221913	TRUE	TRUE
lipid829	TAG58.7.FA22.5	lipid	473	0.0945463	0.69761	0.00356753	0.0234741	0.0720299	0.597908	FALSE	FALSE	-0.00240191	0	0.951037	0.990355	FALSE	FALSE	0.00144467	0.000348017	0.764677	0.819919	FALSE	FALSE
lipid830	TAG58.7.FA22.6	lipid	473	0.126068	0.79403	0.00450113	0.013241	0.156943	0.647382	FALSE	FALSE	-0.0332116	0.00359369	0.605662	0.875658	FALSE	FALSE	-0.00368399	0.00114301	0.641358	0.721528	FALSE	FALSE
lipid831	TAG58.8.FA18.1	lipid	473	0.101616	0.750844	0.00388079	0.0128953	0.161934	0.647382	FALSE	FALSE	-0.0206097	0.00215953	0.710476	0.912083	FALSE	FALSE	-0.00545429	0.0040466	0.425661	0.516656	FALSE	FALSE
lipid832	TAG58.8.FA18.2	lipid	473	0.048592	0.698612	0.00116918	0.00180856	0.617384	0.80335	FALSE	FALSE	-0.0234625	0.0026954	0.615485	0.877546	FALSE	FALSE	0.00155448	0.000919262	0.787098	0.836122	FALSE	FALSE
lipid833	TAG58.8.FA20.3	lipid	473	0.176863	0.775781	0.00703129	0.0653614	0.00492751	0.597908	TRUE	FALSE	0.0120752	0.00104955	0.806629	0.947226	FALSE	FALSE	0.00366193	0	0.54691	0.635558	FALSE	FALSE
lipid834	TAG58.8.FA20.4	lipid	473	0.172164	0.819466	0.00517537	0.0448969	0.0231956	0.597908	TRUE	FALSE	-0.00226542	0	0.960725	0.990951	FALSE	FALSE	0.0102018	0.0169583	0.0738326	0.116534	FALSE	FALSE
lipid835	TAG58.8.FA22.5	lipid	473	0.0415123	0.634391	0.00186862	0.00630561	0.356475	0.716964	FALSE	FALSE	-0.0112317	0.000673428	0.778954	0.946967	FALSE	FALSE	0.00263914	0.00229084	0.59361	0.68048	FALSE	FALSE
lipid836	TAG58.8.FA22.6	lipid	473	0.119836	0.764677	0.00480136	0.0131736	0.145676	0.638558	FALSE	FALSE	-0.0308316	0.00338846	0.641245	0.888899	FALSE	FALSE	-0.00739809	0.00479196	0.364584	0.45386	FALSE	FALSE
lipid837	TAG58.9.FA18.1	lipid	473	0.0780406	0.722444	0.00315898	0.00951451	0.232945	0.671998	FALSE	FALSE	-0.0305153	0.0043007	0.563665	0.865446	FALSE	FALSE	-0.00281836	0.000718411	0.665029	0.745184	FALSE	FALSE
lipid838	TAG58.9.FA18.2	lipid	473	0.059987	0.69017	0.00125586	0.0011594	0.657007	0.828903	FALSE	FALSE	-0.0442719	0.0068118	0.432591	0.791556	FALSE	FALSE	-0.00275054	0.000620958	0.692158	0.767087	FALSE	FALSE
lipid839	TAG58.9.FA20.4	lipid	473	0.162215	0.80282	0.00505238	0.035395	0.0467944	0.597908	TRUE	FALSE	-0.00716507	0	0.888567	0.975344	FALSE	FALSE	0.00866998	0.00715919	0.170284	0.234625	FALSE	FALSE
lipid840	TAG58.9.FA22.5	lipid	473	0.0275948	0.563143	0.00151595	0.00412048	0.45731	0.738379	FALSE	FALSE	-0.00900932	0.000347284	0.822114	0.947226	FALSE	FALSE	0.00193763	0.00113327	0.696127	0.767827	FALSE	FALSE
lipid841	TAG58.9.FA22.6	lipid	473	0.0862181	0.728994	0.0029873	0.00465706	0.376643	0.717216	FALSE	FALSE	-0.0461374	0.00606171	0.495074	0.839343	FALSE	FALSE	-0.00635487	0.00300576	0.445771	0.535685	FALSE	FALSE
lipid842	TAG60.10.FA22.5	lipid	473	0.0961316	0.639663	0.005689	0.0470232	0.00928762	0.597908	TRUE	FALSE	0.0353733	0.0038631	0.405228	0.780918	FALSE	FALSE	-0.0055527	0.00865052	0.290965	0.373531	FALSE	FALSE
lipid843	TAG60.10.FA22.6	lipid	473	0.0918757	0.750065	0.00599165	0.0221831	0.074474	0.597908	FALSE	FALSE	-0.00826628	0.000348783	0.901826	0.976444	FALSE	FALSE	-0.00966807	0.00996865	0.243198	0.317999	FALSE	FALSE
lipid844	TAG60.11.FA22.5	lipid	473	0.065354	0.678289	0.00494993	0.0181348	0.0921277	0.597908	FALSE	FALSE	0.0394337	0.0012611	0.497028	0.840972	FALSE	FALSE	-0.0122226	0.0192078	0.0902416	0.139315	FALSE	FALSE
lipid845	TAG60.11.FA22.6	lipid	473	0.0838131	0.747766	0.00621061	0.0188201	0.0933908	0.597908	FALSE	FALSE	0.0070852	0	0.923638	0.977822	FALSE	FALSE	-0.0145668	0.0186363	0.112141	0.166156	FALSE	FALSE
lipid846	TAG60.12.FA22.6	lipid	473	0.0783464	0.742217	0.00548225	0.00753615	0.249742	0.672872	FALSE	FALSE	0.00381508	0	0.968093	0.990951	FALSE	FALSE	-0.0197548	0.0188008	0.0952839	0.145506	FALSE	FALSE
cytokine1	IL17F	cytokine	487	0.162441	0.927384	-0.0111093	0.0163452	0.190993	0.695698	FALSE	FALSE	0.350066	0.0317195	0.0717728	0.323566	FALSE	FALSE	0.0169839	0.0048767	0.466255	0.869133	FALSE	FALSE
cytokine2	FASL	cytokine	487	0.0607765	0.618996	-0.00296127	0.00210348	0.645237	0.930341	FALSE	FALSE	0.0766973	0.00399037	0.545182	0.676026	FALSE	FALSE	-0.0095397	0.00438201	0.539461	0.869133	FALSE	FALSE
cytokine3	TGFA	cytokine	487	0.140598	0.853949	-0.0105137	0.0184551	0.195084	0.695698	FALSE	FALSE	0.424379	0.0557226	0.0133969	0.139863	TRUE	FALSE	0.00429996	0.000841774	0.833928	0.933881	FALSE	FALSE
cytokine4	MIP1A	cytokine	487	0.109289	0.879308	-0.00967513	0.00901589	0.322339	0.768656	FALSE	FALSE	0.22819	0.0148024	0.275092	0.642123	FALSE	FALSE	0.0378082	0.0169669	0.137571	0.7754	FALSE	FALSE
cytokine5	SDF1A	cytokine	487	0.0728166	0.771272	-0.00338916	0.00386898	0.515475	0.905266	FALSE	FALSE	0.0761622	0.00723151	0.469919	0.652446	FALSE	FALSE	0.0121176	0.0040259	0.346789	0.869133	FALSE	FALSE
cytokine6	IL27	cytokine	487	0.0571103	0.660958	-0.00105637	0.000378599	0.86137	0.944885	FALSE	FALSE	0.112873	0.0102964	0.34711	0.642123	FALSE	FALSE	0.0135288	0.00377219	0.357456	0.869133	FALSE	FALSE
cytokine7	LIF	cytokine	487	0.086652	0.862503	0.00311244	0.00530134	0.468915	0.905266	FALSE	FALSE	0.0171914	0.000872922	0.849483	0.908068	FALSE	FALSE	0.00584384	0.000554521	0.595874	0.869133	FALSE	FALSE
cytokine8	IL1B	cytokine	487	0.0813819	0.659708	0.00443841	0.0170364	0.156605	0.695698	FALSE	FALSE	0.0171133	0.00131082	0.781239	0.849769	FALSE	FALSE	0.00368542	0	0.625621	0.869133	FALSE	FALSE
cytokine9	IL2	cytokine	487	0.0963594	0.859259	-0.00327197	0.00170341	0.531725	0.905266	FALSE	FALSE	0.0157252	0.00144404	0.886234	0.924248	FALSE	FALSE	0.0153578	0.00258614	0.252272	0.832453	FALSE	FALSE
cytokine10	IL4	cytokine	487	0.0730716	0.632761	0.00231211	0.00148787	0.613515	0.927755	FALSE	FALSE	0.0897698	0.0101832	0.321043	0.642123	FALSE	FALSE	0.00361307	0	0.74395	0.933881	FALSE	FALSE
cytokine11	IL5	cytokine	487	0.0890156	0.814933	0.00194584	0.00121604	0.697528	0.944885	FALSE	FALSE	0.0902629	0.0108174	0.380303	0.652446	FALSE	FALSE	0.00986412	0.000939548	0.431241	0.869133	FALSE	FALSE
cytokine12	IP10	cytokine	487	0.0857903	0.673908	0.00212444	0.000164952	0.792215	0.944885	FALSE	FALSE	0.332676	0.0392257	0.0396097	0.239446	TRUE	FALSE	0.0141573	0.00232772	0.469734	0.869133	FALSE	FALSE
cytokine13	IL6	cytokine	487	0.0425792	0.589405	-0.00047966	0.000212218	0.900458	0.946244	FALSE	FALSE	0.0721538	0.00896006	0.339807	0.642123	FALSE	FALSE	0.00431486	0.000747678	0.6411	0.869133	FALSE	FALSE
cytokine14	IL7	cytokine	487	0.0782571	0.770595	-0.0110304	0.00738407	0.170208	0.695698	FALSE	FALSE	-0.406884	0.0373787	0.0135351	0.139863	TRUE	FALSE	0.0407101	0.0212432	0.0416939	0.430837	TRUE	FALSE
cytokine15	IL8	cytokine	487	0.0468832	0.671056	-0.00114912	0.000525914	0.883925	0.944885	FALSE	FALSE	0.145612	0.00795783	0.352132	0.642123	FALSE	FALSE	-0.003492	0.000420247	0.855028	0.933881	FALSE	FALSE
cytokine16	IL10	cytokine	487	0.0939617	0.649094	-0.00160499	0.00186107	0.613283	0.927755	FALSE	FALSE	0.0202726	0.00217945	0.746238	0.826192	FALSE	FALSE	0.00439149	0	0.567637	0.869133	FALSE	FALSE
cytokine17	IFNB	cytokine	487	0.106984	0.941678	-0.0117848	0.0116486	0.237273	0.700521	FALSE	FALSE	0.365416	0.0260378	0.127399	0.46463	FALSE	FALSE	0.00523363	0.000280688	0.855216	0.933881	FALSE	FALSE
cytokine18	EOTAXIN	cytokine	487	0.211557	0.863685	0.0119902	0.0301309	0.104788	0.695698	FALSE	FALSE	-0.266709	0.0176435	0.0839201	0.325191	FALSE	FALSE	-0.00593953	0.00267263	0.749741	0.933881	FALSE	FALSE
cytokine19	IL12P70	cytokine	487	0.0914906	0.689258	0.00536175	0.0151296	0.160019	0.695698	FALSE	FALSE	0.0962679	0.0159602	0.203436	0.642123	FALSE	FALSE	0.0014101	0	0.878477	0.933881	FALSE	FALSE
cytokine20	IL13	cytokine	487	0.0700214	0.606733	-0.000263457	9.97568e-05	0.96779	0.96779	FALSE	FALSE	0.107635	0.00776177	0.402565	0.652446	FALSE	FALSE	0.0138154	0.00255356	0.381248	0.869133	FALSE	FALSE
cytokine21	IL17A	cytokine	487	0.278472	0.841287	0.00320965	0.000919718	0.491348	0.905266	FALSE	FALSE	0.251977	0.0517513	0.00930759	0.139863	TRUE	FALSE	0.0157415	0.0109778	0.176339	0.803743	FALSE	FALSE
cytokine22	IL31	cytokine	487	0.0402404	0.693091	-0.00551311	0.0105577	0.277033	0.731804	FALSE	FALSE	0.0746899	0.00560755	0.4588	0.652446	FALSE	FALSE	0.00356094	0.000880827	0.772526	0.933881	FALSE	FALSE
cytokine23	IL1RA	cytokine	487	0.0831236	0.657978	0.00291166	0.00337014	0.438546	0.905266	FALSE	FALSE	0.106749	0.0185725	0.152554	0.525465	FALSE	FALSE	0.0115094	0.00954115	0.207418	0.803743	FALSE	FALSE
cytokine24	SCF	cytokine	487	0.0579661	0.666248	0.00716285	0.0169116	0.140205	0.695698	FALSE	FALSE	0.0105714	0.000404352	0.91199	0.924248	FALSE	FALSE	-0.00271507	0.00137158	0.816717	0.933881	FALSE	FALSE
cytokine25	RANTES	cytokine	487	0.0838983	0.641781	-0.00933731	0.021835	0.0906221	0.695698	FALSE	FALSE	-0.0396133	0.00102424	0.713955	0.810322	FALSE	FALSE	-0.0203592	0.0182554	0.126738	0.7754	FALSE	FALSE
cytokine26	IFNG	cytokine	487	0.0513717	0.683688	0.00187297	0.000947572	0.727118	0.944885	FALSE	FALSE	0.107295	0.0104004	0.315503	0.642123	FALSE	FALSE	0.00663911	0.00108525	0.611069	0.869133	FALSE	FALSE
cytokine27	GMCSF	cytokine	487	0.688523	0.89087	0.0150846	0.0126629	0.00740416	0.322448	TRUE	FALSE	0.962536	0.218327	1.06596e-13	6.60897e-12	TRUE	TRUE	0.104873	0.165879	8.8891e-12	5.51124e-10	TRUE	TRUE
cytokine28	TNFA	cytokine	487	0.07769	0.618816	0.00167984	0.00679194	0.364731	0.83753	FALSE	FALSE	0.034721	0.00885568	0.341498	0.642123	FALSE	FALSE	0.00188385	0	0.673232	0.888094	FALSE	FALSE
cytokine29	HGF	cytokine	487	0.152773	0.739188	0.00612911	0.0152412	0.185502	0.695698	FALSE	FALSE	0.0446792	0.00322696	0.627153	0.747759	FALSE	FALSE	0.0311289	0.0516431	0.00674937	0.139487	TRUE	FALSE
cytokine30	MIP1B	cytokine	487	0.135376	0.754699	0.00616743	0.00728737	0.195515	0.695698	FALSE	FALSE	0.202186	0.0358124	0.035842	0.239446	TRUE	FALSE	0.0152544	0.0152508	0.191454	0.803743	FALSE	FALSE
cytokine31	IFNA	cytokine	487	0.0982176	0.662629	-0.000657253	0.000683217	0.867324	0.944885	FALSE	FALSE	0.152808	0.0337624	0.0518895	0.268096	FALSE	FALSE	0.00659619	0.00223676	0.489236	0.869133	FALSE	FALSE
cytokine32	TGFB	cytokine	487	0.0458892	0.780623	0.00504557	0.0126791	0.198541	0.695698	FALSE	FALSE	0.055655	0.00479143	0.484073	0.652446	FALSE	FALSE	0.00580991	0.00290261	0.54918	0.869133	FALSE	FALSE
cytokine33	MCP1	cytokine	487	0.155501	0.670121	0.000570523	0.000350694	0.933357	0.964469	FALSE	FALSE	0.0492255	0.00242446	0.71466	0.810322	FALSE	FALSE	-0.0132342	0.00931136	0.423312	0.869133	FALSE	FALSE
cytokine34	IL9	cytokine	487	0.03801	0.644265	0.00106545	0	0.872827	0.944885	FALSE	FALSE	0.107113	0.00650737	0.416575	0.652446	FALSE	FALSE	0.00859732	0.0016028	0.594158	0.869133	FALSE	FALSE
cytokine35	VEGFD	cytokine	487	0.0280996	0.866347	0.0116011	0.0152304	0.176237	0.695698	FALSE	FALSE	0.0173227	0	0.924248	0.924248	FALSE	FALSE	-0.0181817	0.00690862	0.412141	0.869133	FALSE	FALSE
cytokine36	TNFB	cytokine	487	0.0360865	0.639346	-0.00105922	0.000645785	0.848318	0.944885	FALSE	FALSE	0.0697704	0.00390853	0.524238	0.670333	FALSE	FALSE	-0.00143709	0.000235115	0.914649	0.945138	FALSE	FALSE
cytokine37	NGF	cytokine	487	0.105095	0.685711	0.00266804	0.000957479	0.540239	0.905266	FALSE	FALSE	0.185565	0.0388352	0.0337273	0.239446	TRUE	FALSE	0.0125897	0.00904515	0.235101	0.832453	FALSE	FALSE
cytokine38	EGF	cytokine	487	0.053459	0.517923	0.00797527	0.00314903	0.522579	0.905266	FALSE	FALSE	-0.437451	0.0223072	0.07538	0.323566	FALSE	FALSE	-0.00502793	0.00050233	0.866773	0.933881	FALSE	FALSE
cytokine39	BDNF	cytokine	487	0.0389245	0.555153	0.00759781	0.00850791	0.233746	0.700521	FALSE	FALSE	-0.0124865	0.000355828	0.920204	0.924248	FALSE	FALSE	-0.0205981	0.0117997	0.180716	0.803743	FALSE	FALSE
cytokine40	TRAIL	cytokine	487	0.105934	0.814832	-0.00269008	0.00160537	0.704471	0.944885	FALSE	FALSE	0.172937	0.0162779	0.235548	0.642123	FALSE	FALSE	0.0285096	0.018401	0.109791	0.756337	FALSE	FALSE
cytokine41	GCSF	cytokine	487	0.116117	0.695907	0.0053184	0.00821277	0.283279	0.731804	FALSE	FALSE	0.0721764	0.00632166	0.462255	0.652446	FALSE	FALSE	0.0260118	0.0297857	0.0324221	0.421865	TRUE	FALSE
cytokine42	GROA	cytokine	487	0.122518	0.698313	-0.00361549	0.00267793	0.629458	0.9292	FALSE	FALSE	0.154518	0.00842909	0.299749	0.642123	FALSE	FALSE	0.00284459	0.000175674	0.875719	0.933881	FALSE	FALSE
cytokine43	IL1A	cytokine	487	0.0952987	0.784578	0.00139151	0	0.842439	0.944885	FALSE	FALSE	0.25209	0.0281571	0.078282	0.323566	FALSE	FALSE	-0.00069524	8.05769e-05	0.967963	0.967963	FALSE	FALSE
cytokine44	IL23	cytokine	487	0.0359699	0.630248	-0.00159912	0.000335067	0.759015	0.944885	FALSE	FALSE	0.0370525	0.00215859	0.718834	0.810322	FALSE	FALSE	-0.00295939	0.00126983	0.814468	0.933881	FALSE	FALSE
cytokine45	IL12P40	cytokine	487	0.0890178	0.886033	0.000843616	0.00100855	0.873726	0.944885	FALSE	FALSE	-0.137967	0.00695551	0.229939	0.642123	FALSE	FALSE	0.0298244	0.031036	0.0340214	0.421865	TRUE	FALSE
cytokine46	IL15	cytokine	487	0.0441478	0.780867	0.00292393	0.00438371	0.459396	0.905266	FALSE	FALSE	0.0612082	0.00691409	0.446131	0.652446	FALSE	FALSE	0.00685512	0.00281237	0.484164	0.869133	FALSE	FALSE
cytokine47	IL18	cytokine	487	0.0543515	0.662665	0.000816883	0.000102787	0.828955	0.944885	FALSE	FALSE	0.0526003	0.00396294	0.482945	0.652446	FALSE	FALSE	-0.0042555	0.00187498	0.642772	0.869133	FALSE	FALSE
cytokine48	MCSF	cytokine	487	0.0469746	0.605655	-0.000260712	0.000122259	0.964804	0.96779	FALSE	FALSE	0.110603	0.00736602	0.342925	0.642123	FALSE	FALSE	-0.00199669	0.00020077	0.888693	0.933881	FALSE	FALSE
cytokine49	MCP3	cytokine	487	0.159144	0.643083	0.0038889	0.0113452	0.224175	0.700521	FALSE	FALSE	0.0356578	0.00453711	0.569727	0.692609	FALSE	FALSE	-0.00354622	0.00469493	0.644841	0.869133	FALSE	FALSE
cytokine50	MIG	cytokine	487	0.136146	0.757562	0.00993369	0.0090322	0.201977	0.695698	FALSE	FALSE	0.319246	0.0378419	0.0424823	0.239446	TRUE	FALSE	0.0242548	0.00967375	0.203852	0.803743	FALSE	FALSE
cytokine51	RESISTIN	cytokine	487	0.110506	0.771224	0.00382281	0.00053999	0.572109	0.909507	FALSE	FALSE	0.146191	0.00620052	0.285108	0.642123	FALSE	FALSE	0.0309924	0.0405746	0.0652465	0.577897	FALSE	FALSE
cytokine52	IL21	cytokine	487	0.110559	0.888895	-0.00770832	0.0081449	0.305781	0.758337	FALSE	FALSE	0.140228	0.0115786	0.38768	0.652446	FALSE	FALSE	0.0328768	0.0178085	0.0970253	0.751946	FALSE	FALSE
cytokine53	ICAM1	cytokine	487	0.056827	0.933469	-0.00396319	0	0.757869	0.944885	FALSE	FALSE	-0.356559	0.0103062	0.240994	0.642123	FALSE	FALSE	-0.0187134	0.00599377	0.608681	0.869133	FALSE	FALSE
cytokine54	VCAM1	cytokine	487	0.0621337	0.305591	-0.00186108	0.0191594	0.0241092	0.498257	TRUE	FALSE	-0.00995734	0.00044297	0.528497	0.670333	FALSE	FALSE	-0.000128367	0.000268136	0.947692	0.963228	FALSE	FALSE
cytokine55	FGFB	cytokine	487	0.037225	0.654298	-0.000850166	0.000595994	0.866242	0.944885	FALSE	FALSE	0.0738325	0.00519865	0.460658	0.652446	FALSE	FALSE	0.00673492	0.00219746	0.582415	0.869133	FALSE	FALSE
cytokine56	IL22	cytokine	487	0.0967087	0.718573	0.00867648	0.00524129	0.569023	0.909507	FALSE	FALSE	-0.344767	0.00663957	0.257703	0.642123	FALSE	FALSE	-0.0270474	0.00805452	0.466868	0.869133	FALSE	FALSE
cytokine57	PDGFBB	cytokine	487	0.123217	0.71459	0.00581978	0.00586029	0.443684	0.905266	FALSE	FALSE	-0.117423	0.000417285	0.437252	0.652446	FALSE	FALSE	0.0193261	0	0.296795	0.869133	FALSE	FALSE
cytokine58	VEGF	cytokine	487	0.0852857	0.827935	0.00515959	0.00280951	0.459331	0.905266	FALSE	FALSE	0.0904526	0.00420458	0.529779	0.670333	FALSE	FALSE	0.0183555	0.0086522	0.296097	0.869133	FALSE	FALSE
cytokine59	LEPTIN	cytokine	487	0.625817	0.904456	0.0292588	0.0121901	0.0104016	0.322448	TRUE	FALSE	1.55781	0.157307	8.83057e-10	2.73748e-08	TRUE	TRUE	0.179519	0.180593	4.62251e-09	1.43298e-07	TRUE	TRUE
cytokine60	PAI1	cytokine	487	0.0932833	0.833624	0.00520344	0.0237827	0.119159	0.695698	FALSE	FALSE	-0.148126	0.0474243	0.0335191	0.239446	TRUE	FALSE	-0.00610114	0.00475319	0.466675	0.869133	FALSE	FALSE
cytokine61	CD40L	cytokine	487	0.0731117	0.797205	0.0143526	0.0155415	0.108224	0.695698	FALSE	FALSE	0.173661	0.0055522	0.338989	0.642123	FALSE	FALSE	-0.0252326	0.0104835	0.255107	0.832453	FALSE	FALSE
cytokine62	ENA78	cytokine	487	0.316427	0.886799	-0.0103751	0.0113589	0.282239	0.731804	FALSE	FALSE	0.809145	0.119212	0.000119076	0.0024609	TRUE	TRUE	0.0211277	0.00447229	0.388846	0.869133	FALSE	FALSE
microbestool1	Actinobacteria	microbestool	386	0.0269119	0.384035	0.0149218	0.00534316	0.355198	0.811665	FALSE	FALSE	0.182124	0.00305689	0.555017	0.886694	FALSE	FALSE	0.0390765	0.00544169	0.328192	0.774137	FALSE	FALSE
microbestool2	Bacteroidetes	microbestool	386	0.0380882	0.134064	-0.00405	0.00157228	0.535797	0.811665	FALSE	FALSE	-0.00177064	1.99392e-05	0.988626	0.994597	FALSE	FALSE	-0.0238141	0.00615727	0.150571	0.677593	FALSE	FALSE
microbestool3	Firmicutes	microbestool	386	0.0509783	0.268489	0.0133509	0.0208567	0.0455077	0.537408	TRUE	FALSE	0.0574797	0.00107567	0.646478	0.886694	FALSE	FALSE	-0.00363924	0.000651125	0.823894	0.909605	FALSE	FALSE
microbestool4	Proteobacteria	microbestool	386	0.026335	0.28487	-0.00924908	0.00152549	0.556969	0.811665	FALSE	FALSE	-0.194326	0.00261494	0.518202	0.886694	FALSE	FALSE	0.00777508	0.000408004	0.842395	0.918976	FALSE	FALSE
microbestool5	Verrucomicrobia	microbestool	386	0.0343311	0.337673	0.00714085	0.00142092	0.64577	0.853094	FALSE	FALSE	0.278932	0.00705717	0.348863	0.832623	FALSE	FALSE	0.0133306	0	0.729266	0.893706	FALSE	FALSE
microbestool6	Bacteria (unclassified)	microbestool	386	0.0510423	0.673959	0.0125753	0.00330836	0.583848	0.811665	FALSE	FALSE	-0.0349758	0	0.937834	0.957788	FALSE	FALSE	-0.0295376	0.00479398	0.606054	0.8659	FALSE	FALSE
microbestool7	Actinobacteria	microbestool	386	0.0269119	0.384035	0.0149218	0.00534316	0.355198	0.811665	FALSE	FALSE	0.182124	0.00305689	0.555017	0.886694	FALSE	FALSE	0.0390765	0.00544169	0.328192	0.774137	FALSE	FALSE
microbestool8	Bacilli	microbestool	386	0.0647093	0.347852	0.00137648	0	0.889708	0.984148	FALSE	FALSE	0.0352099	0.000466308	0.852762	0.957788	FALSE	FALSE	0.0668749	0.0391237	0.0080824	0.193978	TRUE	FALSE
microbestool9	Bacteroidia	microbestool	386	0.0358629	0.153116	-0.00468702	0.00206728	0.496776	0.811665	FALSE	FALSE	0.0171412	0	0.895911	0.957788	FALSE	FALSE	-0.0210037	0.00399887	0.227122	0.774137	FALSE	FALSE
microbestool10	Betaproteobacteria	microbestool	386	0.0503848	0.265215	0.000789775	0	0.957874	0.990117	FALSE	FALSE	-0.459303	0.0159051	0.110831	0.632311	FALSE	FALSE	0.00898358	0.000788598	0.8095	0.909605	FALSE	FALSE
microbestool11	Clostridia	microbestool	386	0.0598251	0.298216	0.0183712	0.0325026	0.014078	0.225249	TRUE	FALSE	0.144309	0.00502155	0.302438	0.766146	FALSE	FALSE	-0.017951	0.00649229	0.324548	0.774137	FALSE	FALSE
microbestool12	Deltaproteobacteria	microbestool	386	0.0206465	0.42383	-0.00141515	0.000354906	0.836039	0.974716	FALSE	FALSE	-0.0616116	0.00207125	0.638693	0.886694	FALSE	FALSE	0.0130326	0.00603895	0.44176	0.815787	FALSE	FALSE
microbestool13	Erysipelotrichia	microbestool	386	0.0378162	0.439586	-0.00964725	0.00271709	0.479992	0.811665	FALSE	FALSE	-0.44637	0.0219444	0.091518	0.632311	FALSE	FALSE	0.0245526	0.00485116	0.467378	0.815787	FALSE	FALSE
microbestool14	Gammaproteobacteria	microbestool	386	0.0838188	0.419946	-0.0266626	0.0220537	0.0723892	0.545649	FALSE	FALSE	0.412943	0.0167193	0.144905	0.632311	FALSE	FALSE	0.0344333	0.00533553	0.345163	0.774137	FALSE	FALSE
microbestool15	Negativicutes	microbestool	386	0.146241	0.430295	-0.00335485	0.00016285	0.776647	0.943774	FALSE	FALSE	-0.6609	0.0322479	0.00454246	0.199199	TRUE	FALSE	0.131054	0.0783356	2.52214e-05	0.00121063	TRUE	TRUE
microbestool16	Verrucomicrobiae	microbestool	386	0.0493808	0.32848	0.0096894	0.00261241	0.520926	0.811665	FALSE	FALSE	0.341138	0.0103977	0.238604	0.694122	FALSE	FALSE	0.0160846	0	0.667464	0.8659	FALSE	FALSE
microbestool17	Bacteria (unclassified)	microbestool	386	0.0510423	0.673959	0.0125753	0.00330836	0.583848	0.811665	FALSE	FALSE	-0.0349758	0	0.937834	0.957788	FALSE	FALSE	-0.0295376	0.00479398	0.606054	0.8659	FALSE	FALSE
microbestool18	Firmicutes (unclassified)	microbestool	386	0.0488531	0.43452	-0.00702363	0.00168222	0.58312	0.811665	FALSE	FALSE	-0.108265	0.00178175	0.658954	0.886694	FALSE	FALSE	-0.0095231	0.000737982	0.763374	0.893706	FALSE	FALSE
microbestool19	Bacteroidales	microbestool	386	0.0358629	0.153116	-0.00468702	0.00206728	0.496776	0.811665	FALSE	FALSE	0.0171412	0	0.895911	0.957788	FALSE	FALSE	-0.0210037	0.00399887	0.227122	0.774137	FALSE	FALSE
microbestool20	Burkholderiales	microbestool	386	0.050446	0.264975	0.000867297	0	0.953748	0.990117	FALSE	FALSE	-0.458938	0.0158718	0.11114	0.632311	FALSE	FALSE	0.00896726	0.000786485	0.809859	0.909605	FALSE	FALSE
microbestool21	Clostridiales	microbestool	386	0.059803	0.298062	0.0183696	0.0325102	0.0140604	0.225249	TRUE	FALSE	0.144019	0.00500078	0.303266	0.766146	FALSE	FALSE	-0.0179615	0.00650041	0.324137	0.774137	FALSE	FALSE
microbestool22	Coriobacteriales	microbestool	386	0.0277777	0.390353	0.0149689	0.00538924	0.356104	0.811665	FALSE	FALSE	0.188682	0.00327604	0.543012	0.886694	FALSE	FALSE	0.0389693	0.00535787	0.331869	0.774137	FALSE	FALSE
microbestool23	Desulfovibrionales	microbestool	386	0.0208721	0.424337	-0.00135597	0.000330191	0.842723	0.974716	FALSE	FALSE	-0.0625354	0.00213658	0.633511	0.886694	FALSE	FALSE	0.0130108	0.00604174	0.442289	0.815787	FALSE	FALSE
microbestool24	Enterobacteriales	microbestool	386	0.091967	0.429503	-0.0243086	0.0190535	0.096906	0.547234	FALSE	FALSE	0.49752	0.024275	0.0765049	0.632311	FALSE	FALSE	0.0316947	0.00453596	0.379004	0.774137	FALSE	FALSE
microbestool25	Erysipelotrichales	microbestool	386	0.0378162	0.439586	-0.00964725	0.00271709	0.479992	0.811665	FALSE	FALSE	-0.44637	0.0219444	0.091518	0.632311	FALSE	FALSE	0.0245526	0.00485116	0.467378	0.815787	FALSE	FALSE
microbestool26	Lactobacillales	microbestool	386	0.0612633	0.354702	0.00177268	0	0.859745	0.982566	FALSE	FALSE	0.0281908	0.000302735	0.883133	0.957788	FALSE	FALSE	0.065043	0.0366162	0.0106357	0.204205	TRUE	FALSE
microbestool27	Selenomonadales	microbestool	386	0.146241	0.430295	-0.00335485	0.00016285	0.776647	0.943774	FALSE	FALSE	-0.6609	0.0322479	0.00454246	0.199199	TRUE	FALSE	0.131054	0.0783356	2.52214e-05	0.00121063	TRUE	TRUE
microbestool28	Verrucomicrobiales	microbestool	386	0.0493808	0.32848	0.0096894	0.00261241	0.520926	0.811665	FALSE	FALSE	0.341138	0.0103977	0.238604	0.694122	FALSE	FALSE	0.0160846	0	0.667464	0.8659	FALSE	FALSE
microbestool29	Bacteria (unclassified)	microbestool	386	0.0510423	0.673959	0.0125753	0.00330836	0.583848	0.811665	FALSE	FALSE	-0.0349758	0	0.937834	0.957788	FALSE	FALSE	-0.0295376	0.00479398	0.606054	0.8659	FALSE	FALSE
microbestool30	Firmicutes (unclassified)	microbestool	386	0.0488531	0.43452	-0.00702363	0.00168222	0.58312	0.811665	FALSE	FALSE	-0.108265	0.00178175	0.658954	0.886694	FALSE	FALSE	-0.0095231	0.000737982	0.763374	0.893706	FALSE	FALSE
microbestool31	Acidaminococcaceae	microbestool	386	0.120837	0.680387	0.00941507	0.0026982	0.603821	0.816434	FALSE	FALSE	-0.488415	0.00660378	0.170064	0.643919	FALSE	FALSE	0.0997207	0.0196159	0.02986	0.249382	TRUE	FALSE
microbestool32	Bacteroidaceae	microbestool	386	0.0373027	0.328863	0.0140336	0.00772061	0.231784	0.811665	FALSE	FALSE	0.177814	0.00187397	0.426748	0.886694	FALSE	FALSE	-0.0684576	0.0286511	0.0201635	0.215077	TRUE	FALSE
microbestool33	Clostridiaceae	microbestool	386	0.0233413	0.187332	-0.000192951	7.16997e-05	0.979385	0.990117	FALSE	FALSE	-0.0655389	0.00114	0.64523	0.886694	FALSE	FALSE	0.00168411	0.000129882	0.928202	0.979203	FALSE	FALSE
microbestool34	Clostridiales XIII (unclassified)	microbestool	386	0.0334122	0.333223	0.0056885	0.00559158	0.310428	0.811665	FALSE	FALSE	0.122189	0.00702937	0.254869	0.719629	FALSE	FALSE	-0.0185769	0.0121255	0.182717	0.730869	FALSE	FALSE
microbestool35	Coriobacteriaceae	microbestool	386	0.0277777	0.390353	0.0149689	0.00538924	0.356104	0.811665	FALSE	FALSE	0.188682	0.00327604	0.543012	0.886694	FALSE	FALSE	0.0389693	0.00535787	0.331869	0.774137	FALSE	FALSE
microbestool36	Desulfovibrionaceae	microbestool	386	0.0208721	0.424337	-0.00135597	0.000330191	0.842723	0.974716	FALSE	FALSE	-0.0625354	0.00213658	0.633511	0.886694	FALSE	FALSE	0.0130108	0.00604174	0.442289	0.815787	FALSE	FALSE
microbestool37	Enterobacteriaceae	microbestool	386	0.091967	0.429503	-0.0243086	0.0190535	0.096906	0.547234	FALSE	FALSE	0.49752	0.024275	0.0765049	0.632311	FALSE	FALSE	0.0316947	0.00453596	0.379004	0.774137	FALSE	FALSE
microbestool38	Erysipelotrichaceae	microbestool	386	0.0378162	0.439586	-0.00964725	0.00271709	0.479992	0.811665	FALSE	FALSE	-0.44637	0.0219444	0.091518	0.632311	FALSE	FALSE	0.0245526	0.00485116	0.467378	0.815787	FALSE	FALSE
microbestool39	Lachnospiraceae	microbestool	386	0.087455	0.240851	0.0309382	0.0650639	0.000193365	0.00928153	TRUE	TRUE	0.131756	0.00331645	0.377357	0.862531	FALSE	FALSE	0.00628795	0.000155305	0.74768	0.893706	FALSE	FALSE
microbestool40	Peptostreptococcaceae	microbestool	386	0.0334631	0.301709	-0.0010979	0	0.931531	0.990117	FALSE	FALSE	-0.333413	0.0100289	0.174395	0.643919	FALSE	FALSE	-0.000556598	1.52399e-05	0.986012	0.999698	FALSE	FALSE
microbestool41	Porphyromonadaceae	microbestool	386	0.0470964	0.631787	0.0280173	0.0202914	0.116723	0.589759	FALSE	FALSE	0.114334	0.000746407	0.740216	0.897335	FALSE	FALSE	-0.0189595	0.00229821	0.66714	0.8659	FALSE	FALSE
microbestool42	Prevotellaceae	microbestool	386	0.0476593	0.755402	-0.0359717	0.00912933	0.265298	0.811665	FALSE	FALSE	-0.831823	0.0125158	0.196188	0.672843	FALSE	FALSE	0.051722	0.00160346	0.525652	0.8659	FALSE	FALSE
microbestool43	Rikenellaceae	microbestool	386	0.137926	0.685797	0.0337044	0.024192	0.0852577	0.545649	FALSE	FALSE	0.121744	0.000347403	0.747779	0.897335	FALSE	FALSE	-0.117615	0.0553974	0.0169397	0.215077	TRUE	FALSE
microbestool44	Ruminococcaceae	microbestool	386	0.0444045	0.480713	0.0237003	0.0262813	0.050382	0.537408	FALSE	FALSE	0.298725	0.00961571	0.196246	0.672843	FALSE	FALSE	-0.0471278	0.0176979	0.113955	0.61316	FALSE	FALSE
microbestool45	Streptococcaceae	microbestool	386	0.0605555	0.325731	0.00856101	0.00371781	0.344354	0.811665	FALSE	FALSE	0.0805987	0.00170243	0.640352	0.886694	FALSE	FALSE	0.0490726	0.0249503	0.0311728	0.249382	TRUE	FALSE
microbestool46	Sutterellaceae	microbestool	386	0.0333303	0.387813	-0.0011868	2.32039e-06	0.947115	0.990117	FALSE	FALSE	-0.250143	0.00462641	0.466143	0.886694	FALSE	FALSE	0.0197978	0.00267537	0.655126	0.8659	FALSE	FALSE
microbestool47	Veillonellaceae	microbestool	386	0.0571776	0.586655	-0.0133589	0.00288651	0.440647	0.811665	FALSE	FALSE	-0.627743	0.0257317	0.0638483	0.632311	FALSE	FALSE	0.0844455	0.0290223	0.051729	0.331066	FALSE	FALSE
microbestool48	Verrucomicrobiaceae	microbestool	386	0.0493808	0.32848	0.0096894	0.00261241	0.520926	0.811665	FALSE	FALSE	0.341138	0.0103977	0.238604	0.694122	FALSE	FALSE	0.0160846	0	0.667464	0.8659	FALSE	FALSE
microbestool49	Bacteria (unclassified)	microbestool	386	0.0510423	0.673959	0.0125753	0.00330836	0.583848	0.811665	FALSE	FALSE	-0.0349758	0	0.937834	0.957788	FALSE	FALSE	-0.0295376	0.00479398	0.606054	0.8659	FALSE	FALSE
microbestool50	Clostridiales (unclassified)	microbestool	386	0.112895	0.708484	-0.0118003	0.000202383	0.591839	0.811665	FALSE	FALSE	-0.315732	0.00385907	0.464588	0.886694	FALSE	FALSE	-0.0565452	0.0146874	0.305265	0.774137	FALSE	FALSE
microbestool51	Firmicutes (unclassified)	microbestool	386	0.0488531	0.43452	-0.00702363	0.00168222	0.58312	0.811665	FALSE	FALSE	-0.108265	0.00178175	0.658954	0.886694	FALSE	FALSE	-0.0095231	0.000737982	0.763374	0.893706	FALSE	FALSE
microbestool52	Akkermansia	microbestool	386	0.0493808	0.32848	0.0096894	0.00261241	0.520926	0.811665	FALSE	FALSE	0.341138	0.0103977	0.238604	0.694122	FALSE	FALSE	0.0160846	0	0.667464	0.8659	FALSE	FALSE
microbestool53	Alistipes	microbestool	386	0.137926	0.685797	0.0337044	0.024192	0.0852577	0.545649	FALSE	FALSE	0.121744	0.000347403	0.747779	0.897335	FALSE	FALSE	-0.117615	0.0553974	0.0169397	0.215077	TRUE	FALSE
microbestool54	Anaerotruncus	microbestool	386	0.0926562	0.489498	-0.000778613	5.13544e-05	0.878817	0.984148	FALSE	FALSE	0.17248	0.0285198	0.0815815	0.632311	FALSE	FALSE	0.00610718	0	0.628884	0.8659	FALSE	FALSE
microbestool55	Anaerovorax	microbestool	386	0.0296774	0.419445	0.00507873	0.0115416	0.194285	0.811665	FALSE	FALSE	0.0185386	0.000215531	0.803701	0.940918	FALSE	FALSE	-0.00591694	0.00388035	0.539115	0.8659	FALSE	FALSE
microbestool56	Bacteroides	microbestool	386	0.0373034	0.328871	0.0140333	0.00771991	0.231806	0.811665	FALSE	FALSE	0.177833	0.00187446	0.42671	0.886694	FALSE	FALSE	-0.0684603	0.028652	0.0201619	0.215077	TRUE	FALSE
microbestool57	Barnesiella	microbestool	386	0.187612	0.768131	0.0287438	0.0216373	0.144626	0.694207	FALSE	FALSE	-0.434344	0.010021	0.263577	0.722955	FALSE	FALSE	-0.135796	0.0801693	0.00714181	0.193978	TRUE	FALSE
microbestool58	Bilophila	microbestool	386	0.0291402	0.29606	-0.00185535	0.00107732	0.680725	0.871327	FALSE	FALSE	-0.0746098	0.00496659	0.387307	0.864686	FALSE	FALSE	0.010207	0.00628588	0.36332	0.774137	FALSE	FALSE
microbestool59	Blautia	microbestool	386	0.0849845	0.146255	0.0382517	0.0535375	0.00010594	0.00928153	TRUE	TRUE	0.25189	0.00670706	0.152583	0.636867	FALSE	FALSE	0.0187171	0.00218376	0.420675	0.815787	FALSE	FALSE
microbestool60	Butyricicoccus	microbestool	386	0.07668	0.259954	-0.000913502	0.0001117	0.891884	0.984148	FALSE	FALSE	-0.163465	0.00931543	0.204341	0.676441	FALSE	FALSE	0.0162079	0.0070432	0.335391	0.774137	FALSE	FALSE
microbestool61	Butyricimonas	microbestool	386	0.0400805	0.701067	0.0122332	0.012205	0.242549	0.811665	FALSE	FALSE	0.128142	0.00202039	0.532285	0.886694	FALSE	FALSE	-0.0339169	0.0145959	0.196498	0.754554	FALSE	FALSE
microbestool62	Clostridium IV	microbestool	386	0.101771	0.540993	0.0326593	0.0217789	0.0762344	0.545649	FALSE	FALSE	0.129106	0.000993688	0.713134	0.88967	FALSE	FALSE	-0.0507891	0.0149042	0.26203	0.774137	FALSE	FALSE
microbestool63	Clostridium XI	microbestool	386	0.0334631	0.301709	-0.0010979	0	0.931531	0.990117	FALSE	FALSE	-0.333413	0.0100289	0.174395	0.643919	FALSE	FALSE	-0.000556598	1.52399e-05	0.986012	0.999698	FALSE	FALSE
microbestool64	Clostridium XVIII	microbestool	386	0.0399633	0.366603	-0.00352783	0.00121255	0.648707	0.853094	FALSE	FALSE	0.0585062	0.000705726	0.69287	0.886874	FALSE	FALSE	-0.000222088	0	0.990758	0.999698	FALSE	FALSE
microbestool65	Clostridium XIVa	microbestool	386	0.0981274	0.633293	-0.000100816	0.00019206	0.993392	0.993392	FALSE	FALSE	0.411001	0.0289927	0.0850876	0.632311	FALSE	FALSE	0.0449267	0.0168112	0.139926	0.671646	FALSE	FALSE
microbestool66	Clostridium XIVb	microbestool	386	0.0553174	0.534552	0.0173049	0.0213558	0.085005	0.545649	FALSE	FALSE	0.148118	0.0041733	0.440792	0.886694	FALSE	FALSE	0.016324	0.00314618	0.507823	0.855281	FALSE	FALSE
microbestool67	Clostridium (sensu stricto)	microbestool	386	0.0233946	0.187358	-0.000189052	7.14959e-05	0.979803	0.990117	FALSE	FALSE	-0.065922	0.00115135	0.643335	0.886694	FALSE	FALSE	0.00174674	0.00013393	0.925548	0.979203	FALSE	FALSE
microbestool68	Collinsella	microbestool	386	0.0399959	0.412423	0.0173577	0.00731934	0.304546	0.811665	FALSE	FALSE	-0.00218609	2.2234e-05	0.994597	0.994597	FALSE	FALSE	0.0570138	0.00940591	0.173941	0.726014	FALSE	FALSE
microbestool69	Coprococcus	microbestool	386	0.0869153	0.541588	0.00414634	0.0007764	0.766501	0.943774	FALSE	FALSE	-0.423284	0.0172317	0.11858	0.632311	FALSE	FALSE	0.0149907	0.000544349	0.664373	0.8659	FALSE	FALSE
microbestool70	Dorea	microbestool	386	0.0299374	0.343843	0.0121327	0.00895527	0.234636	0.811665	FALSE	FALSE	-0.131698	0.00308933	0.498397	0.886694	FALSE	FALSE	0.0035136	0.000136523	0.88901	0.958932	FALSE	FALSE
microbestool71	Eggerthella	microbestool	386	0.0304141	0.496467	-0.00377884	0.00374594	0.537737	0.811665	FALSE	FALSE	0.182644	0.018521	0.124429	0.632311	FALSE	FALSE	-5.72627e-06	0.000110593	0.999698	0.999698	FALSE	FALSE
microbestool72	Erysipelotrichaceae (unclassified)	microbestool	386	0.15871	0.716735	-0.00223536	0.000223593	0.841478	0.974716	FALSE	FALSE	-0.614412	0.0690052	0.00622498	0.199199	TRUE	FALSE	0.0266739	0.01092	0.340559	0.774137	FALSE	FALSE
microbestool73	Faecalibacterium	microbestool	386	0.0705187	0.389394	0.0188775	0.00867316	0.215625	0.811665	FALSE	FALSE	-0.181566	0.00534783	0.5321	0.886694	FALSE	FALSE	-0.0725159	0.0135516	0.056452	0.338712	FALSE	FALSE
microbestool74	Flavonifractor	microbestool	386	0.0606016	0.415903	0.00535669	0.00144673	0.554828	0.811665	FALSE	FALSE	0.335645	0.027263	0.0563347	0.632311	FALSE	FALSE	0.0230334	0.00609453	0.306025	0.774137	FALSE	FALSE
microbestool75	Holdemania	microbestool	386	0.0433437	0.291316	0.0015239	0.00492643	0.304879	0.811665	FALSE	FALSE	0.0428215	0.0111476	0.132729	0.632311	FALSE	FALSE	-0.00315743	0.00363921	0.392016	0.784032	FALSE	FALSE
microbestool76	Lachnospiracea (unclassified)	microbestool	386	0.0516216	0.230205	0.0281229	0.0423148	0.00337032	0.10785	TRUE	FALSE	0.0356165	3.62467e-05	0.840111	0.957788	FALSE	FALSE	-0.00560925	0.000363648	0.808497	0.909605	FALSE	FALSE
microbestool77	Odoribacter	microbestool	386	0.111644	0.674352	0.0139112	0.00978994	0.291683	0.811665	FALSE	FALSE	0.243463	0.00608857	0.343644	0.832623	FALSE	FALSE	-0.0734133	0.046347	0.02745	0.249382	TRUE	FALSE
microbestool78	Oscillibacter	microbestool	386	0.127279	0.549919	0.0249886	0.0178612	0.107771	0.574778	FALSE	FALSE	0.440668	0.0151874	0.140238	0.632311	FALSE	FALSE	-0.0773835	0.0354082	0.0451366	0.309508	TRUE	FALSE
microbestool79	Parabacteroides	microbestool	386	0.0500545	0.554015	0.0220933	0.0130186	0.188366	0.811665	FALSE	FALSE	-0.0380057	0	0.906173	0.957788	FALSE	FALSE	0.0202407	0	0.624751	0.8659	FALSE	FALSE
microbestool80	Parasutterella	microbestool	386	0.0695526	0.587958	0.0104849	0.00136254	0.586979	0.811665	FALSE	FALSE	0.0358973	0	0.923324	0.957788	FALSE	FALSE	0.0149262	0.00181869	0.754797	0.893706	FALSE	FALSE
microbestool81	Phascolarctobacterium	microbestool	386	0.127064	0.765565	0.00786991	0.000686812	0.698666	0.882525	FALSE	FALSE	-0.111638	0	0.781769	0.926541	FALSE	FALSE	0.073373	0.0110886	0.155282	0.677593	FALSE	FALSE
microbestool82	Prevotella	microbestool	386	0.119273	0.717881	-0.0205911	0.00521641	0.426319	0.811665	FALSE	FALSE	-0.749119	0.0165085	0.142295	0.632311	FALSE	FALSE	0.10268	0.0216121	0.114968	0.61316	FALSE	FALSE
microbestool83	Pseudoflavonifractor	microbestool	386	0.0404168	0.61701	0.00682489	0.0244505	0.0777904	0.545649	FALSE	FALSE	0.0783737	0.00842391	0.294282	0.766146	FALSE	FALSE	-0.00654089	0.0050796	0.492738	0.844693	FALSE	FALSE
microbestool84	Roseburia	microbestool	386	0.0225076	0.499834	-0.000665543	2.57627e-05	0.968849	0.990117	FALSE	FALSE	-0.210047	0.00330851	0.522651	0.886694	FALSE	FALSE	0.0382877	0.00664603	0.365077	0.774137	FALSE	FALSE
microbestool85	Ruminococcus	microbestool	386	0.0386709	0.373387	0.040666	0.0309662	0.0251474	0.344879	TRUE	FALSE	0.18651	0.00164249	0.585571	0.886694	FALSE	FALSE	-0.00291865	0.0002449	0.947389	0.98858	FALSE	FALSE
microbestool86	Streptococcus	microbestool	386	0.0571624	0.333723	0.00794104	0.00316772	0.38556	0.811665	FALSE	FALSE	0.0640373	0.00109348	0.71359	0.88967	FALSE	FALSE	0.0479584	0.0237642	0.037035	0.273489	TRUE	FALSE
microbestool87	Veillonella	microbestool	386	0.0301592	0.243655	-0.00543682	0.00431774	0.372491	0.811665	FALSE	FALSE	-0.0487628	0.000918415	0.674257	0.886694	FALSE	FALSE	0.00784034	0.00156594	0.6052	0.8659	FALSE	FALSE
microbestool88	Bacteria (unclassified)	microbestool	386	0.0510423	0.673959	0.0125753	0.00330836	0.583848	0.811665	FALSE	FALSE	-0.0349758	0	0.937834	0.957788	FALSE	FALSE	-0.0295376	0.00479398	0.606054	0.8659	FALSE	FALSE
microbestool89	Clostridiales (unclassified)	microbestool	386	0.112895	0.708484	-0.0118003	0.000202383	0.591839	0.811665	FALSE	FALSE	-0.315732	0.00385907	0.464588	0.886694	FALSE	FALSE	-0.0565452	0.0146874	0.305265	0.774137	FALSE	FALSE
microbestool90	Clostridiales XIII (unclassified)	microbestool	386	0.0398113	0.241107	0.00162261	0.000480151	0.673319	0.871327	FALSE	FALSE	0.14676	0.0198732	0.0483474	0.632311	TRUE	FALSE	-0.00998061	0.00565933	0.299898	0.774137	FALSE	FALSE
microbestool91	Coriobacteriaceae (unclassified)	microbestool	386	0.0368089	0.360102	0.00561538	0.00340967	0.474348	0.811665	FALSE	FALSE	-0.063308	0.000990422	0.672923	0.886694	FALSE	FALSE	0.00431047	0	0.82433	0.909605	FALSE	FALSE
microbestool92	Erysipelotrichaceae (unclassified)	microbestool	386	0.0529904	0.610373	-0.0158674	0.00650893	0.329365	0.811665	FALSE	FALSE	-0.291484	0.00713789	0.3556	0.832623	FALSE	FALSE	0.0355142	0.00635714	0.378786	0.774137	FALSE	FALSE
microbestool93	Firmicutes (unclassified)	microbestool	386	0.0488531	0.43452	-0.00702363	0.00168222	0.58312	0.811665	FALSE	FALSE	-0.108265	0.00178175	0.658954	0.886694	FALSE	FALSE	-0.0095231	0.000737982	0.763374	0.893706	FALSE	FALSE
microbestool94	Lachnospiraceae (unclassified)	microbestool	386	0.064739	0.286889	0.0226082	0.0340034	0.0118002	0.225249	TRUE	FALSE	0.0666687	0.000474676	0.689555	0.886874	FALSE	FALSE	-0.00804348	0.000976226	0.711837	0.893706	FALSE	FALSE
microbestool95	Porphyromonadaceae (unclassified)	microbestool	386	0.0613721	0.634135	0.0158783	0.00555055	0.357865	0.811665	FALSE	FALSE	0.5498	0.0132255	0.103864	0.632311	FALSE	FALSE	-0.0645739	0.0066961	0.134364	0.671646	FALSE	FALSE
microbestool96	Ruminococcaceae (unclassified)	microbestool	386	0.108895	0.62377	0.0177255	0.0106968	0.283887	0.811665	FALSE	FALSE	0.210212	0.00448741	0.511009	0.886694	FALSE	FALSE	-0.0476835	0.0188553	0.245468	0.774137	FALSE	FALSE
orthologstool1	K00014	orthologstool	386	0.0571537	0.162097	0.00344036	0.0227938	0.0138355	0.0771478	TRUE	FALSE	0.0206504	0.00246445	0.427062	0.774169	FALSE	FALSE	0.00508711	0.00840002	0.141092	0.979667	FALSE	FALSE
orthologstool2	K00057	orthologstool	386	0.0506487	0.104683	0.000462404	0.00897102	0.100728	0.259726	FALSE	FALSE	0.00554044	0.00280979	0.296923	0.74437	FALSE	FALSE	-0.00115046	0.00841642	0.10583	0.979667	FALSE	FALSE
orthologstool3	K00058	orthologstool	386	0.0275843	0.345722	0.00234348	0.00827186	0.225878	0.416575	FALSE	FALSE	0.0446413	0.00839035	0.227847	0.704417	FALSE	FALSE	-0.000841447	4.79661e-05	0.859752	0.998431	FALSE	FALSE
orthologstool4	K00059	orthologstool	386	0.0514607	0.316129	0.00235473	0.0104116	0.144114	0.327203	FALSE	FALSE	0.0361092	0.00808264	0.239406	0.704417	FALSE	FALSE	0.000338266	0	0.93202	0.998431	FALSE	FALSE
orthologstool5	K00067	orthologstool	386	0.0444984	0.439035	0.000443471	0	0.841673	0.909712	FALSE	FALSE	0.0019799	0	0.96291	0.979184	FALSE	FALSE	-0.00110974	0	0.839842	0.998431	FALSE	FALSE
orthologstool6	K00100	orthologstool	386	0.0912311	0.423714	0.0100819	0.0515485	0.0031317	0.041872	TRUE	TRUE	0.10267	0.0126275	0.108886	0.676622	FALSE	FALSE	-0.00998871	0.00597583	0.225772	0.979667	FALSE	FALSE
orthologstool7	K00133	orthologstool	386	0.0392784	0.192338	-0.000331225	0.00790442	0.194844	0.380552	FALSE	FALSE	0.00376617	0.00346649	0.437664	0.774169	FALSE	FALSE	0.000550679	0.00338235	0.388276	0.979667	FALSE	FALSE
orthologstool8	K00134	orthologstool	386	0.0390252	0.0699592	-0.000458948	0.00270308	0.354305	0.555085	FALSE	FALSE	0.00728463	0.00194331	0.438115	0.774169	FALSE	FALSE	0.00137183	0.00376165	0.274527	0.979667	FALSE	FALSE
orthologstool9	K00145	orthologstool	386	0.0719904	0.452162	0.00423902	0.0240016	0.0566527	0.1748	FALSE	FALSE	0.062953	0.0127209	0.138393	0.676622	FALSE	FALSE	-0.00623915	0.00668798	0.253438	0.979667	FALSE	FALSE
orthologstool10	K00215	orthologstool	386	0.0449769	0.101868	0.00129504	0.0281401	0.0039148	0.0443808	TRUE	TRUE	0.00538614	0.00131629	0.515822	0.825063	FALSE	FALSE	-0.000188801	0.000176472	0.863914	0.998431	FALSE	FALSE
orthologstool11	K00226	orthologstool	386	0.0519338	0.457895	-0.00191696	0.00438561	0.425104	0.616316	FALSE	FALSE	-0.00473142	0.000296281	0.918119	0.974206	FALSE	FALSE	-0.00480235	0.000424464	0.41912	0.979667	FALSE	FALSE
orthologstool12	K00262	orthologstool	386	0.052378	0.304778	-0.00014582	0.000199661	0.931474	0.952676	FALSE	FALSE	0.0170813	0.000805698	0.598235	0.867321	FALSE	FALSE	-0.0033138	0.000509641	0.432834	0.979667	FALSE	FALSE
orthologstool13	K00266	orthologstool	386	0.0725262	0.243477	0.00748397	0.019692	0.0325123	0.120223	TRUE	FALSE	0.0465297	0.00158501	0.479254	0.789042	FALSE	FALSE	0.00191781	0.000667508	0.823766	0.998431	FALSE	FALSE
orthologstool14	K00384	orthologstool	386	0.0746347	0.144855	0.00399563	0.0290057	0.00415066	0.0454057	TRUE	TRUE	0.0275917	0.00396572	0.282394	0.731643	FALSE	FALSE	0.000844413	0	0.803394	0.998431	FALSE	FALSE
orthologstool15	K00527	orthologstool	386	0.0990004	0.269266	0.00487589	0.0466725	0.00106711	0.0320035	TRUE	TRUE	0.0591243	0.0186979	0.0335486	0.676622	TRUE	FALSE	-0.00210969	0.00102687	0.557176	0.998431	FALSE	FALSE
orthologstool16	K00540	orthologstool	386	0.0699009	0.269487	-0.00678447	0.0284843	0.0190788	0.088216	TRUE	FALSE	-0.00142819	1.23289e-06	0.978897	0.992646	FALSE	FALSE	0.00585548	0.00448425	0.408074	0.979667	FALSE	FALSE
orthologstool17	K00548	orthologstool	386	0.0242222	0.269855	0.0013241	0.0037788	0.395421	0.594779	FALSE	FALSE	0.0289612	0.00393532	0.330623	0.77371	FALSE	FALSE	-0.00362664	0.00331727	0.349638	0.979667	FALSE	FALSE
orthologstool18	K00558	orthologstool	386	0.0254224	0.549996	-0.000990114	0.000424517	0.763347	0.872052	FALSE	FALSE	0.00515249	0	0.935322	0.974206	FALSE	FALSE	-0.00778604	0.00748997	0.340273	0.979667	FALSE	FALSE
orthologstool19	K00566	orthologstool	386	0.0415248	0.365542	1.64021e-05	7.61918e-05	0.995801	0.995801	FALSE	FALSE	0.0134628	6.40603e-05	0.821401	0.955477	FALSE	FALSE	-0.00901876	0.00497168	0.245177	0.979667	FALSE	FALSE
orthologstool20	K00595	orthologstool	386	0.0630466	0.489203	0.00210938	0.00352487	0.423975	0.616316	FALSE	FALSE	0.0409954	0.00321855	0.4188	0.774169	FALSE	FALSE	-0.000120872	0	0.985187	0.998431	FALSE	FALSE
orthologstool21	K00599	orthologstool	386	0.0439172	0.417841	-0.000163796	0.000129604	0.946657	0.962657	FALSE	FALSE	0.00346422	0	0.941141	0.974206	FALSE	FALSE	0.00342092	0.00422415	0.572678	0.998431	FALSE	FALSE
orthologstool22	K00602	orthologstool	386	0.129984	0.504978	-0.00589038	0.0243158	0.0519134	0.164312	FALSE	FALSE	-0.102072	0.02093	0.0787931	0.676622	FALSE	FALSE	0.0118706	0.0232808	0.111713	0.979667	FALSE	FALSE
orthologstool23	K00604	orthologstool	386	0.0273568	0.0759896	-4.19496e-06	0	0.91451	0.943664	FALSE	FALSE	0.000899281	0.00469449	0.227752	0.704417	FALSE	FALSE	-0.00010526	0.00379407	0.288605	0.979667	FALSE	FALSE
orthologstool24	K00609	orthologstool	386	0.052842	0.261309	-0.000120305	0.000273904	0.838355	0.909712	FALSE	FALSE	-0.00698643	0.00242026	0.53512	0.840936	FALSE	FALSE	0.00124908	0.0060448	0.396698	0.979667	FALSE	FALSE
orthologstool25	K00615	orthologstool	386	0.0760481	0.254043	0.00889117	0.0322888	0.00742158	0.0576541	TRUE	FALSE	0.100496	0.0123155	0.106438	0.676622	FALSE	FALSE	0.0026262	0.000418567	0.74515	0.998431	FALSE	FALSE
orthologstool26	K00620	orthologstool	386	0.0464673	0.202714	0.00622527	0.0213457	0.0249543	0.102369	TRUE	FALSE	0.0656635	0.00711585	0.208124	0.704417	FALSE	FALSE	0.000612945	0	0.928296	0.998431	FALSE	FALSE
orthologstool27	K00640	orthologstool	386	0.0330241	0.562832	-0.00234455	0.00466931	0.464235	0.648208	FALSE	FALSE	-0.0446228	0.00461748	0.471124	0.788499	FALSE	FALSE	0.00437671	0.00376918	0.58093	0.998431	FALSE	FALSE
orthologstool28	K00645	orthologstool	386	0.0376262	0.0709218	0.000269873	0.00175636	0.472594	0.656178	FALSE	FALSE	-1.44264e-05	0.000137153	0.998383	0.998383	FALSE	FALSE	-0.000511335	0.00117906	0.590592	0.998431	FALSE	FALSE
orthologstool29	K00648	orthologstool	386	0.0777527	0.53059	-0.00738725	0.0495619	0.00743021	0.0576541	TRUE	FALSE	-0.0287266	0.00201502	0.579585	0.860166	FALSE	FALSE	-0.0037455	0.0016405	0.573909	0.998431	FALSE	FALSE
orthologstool30	K00655	orthologstool	386	0.073504	0.168754	0.00221725	0.015124	0.0436683	0.14733	TRUE	FALSE	-0.0156495	0.0021143	0.448364	0.774448	FALSE	FALSE	0.00493731	0.0122275	0.0731784	0.979667	FALSE	FALSE
orthologstool31	K00656	orthologstool	386	0.103518	0.358362	0.00555003	0.0286208	0.0169669	0.0842191	TRUE	FALSE	0.0926217	0.0242523	0.0362672	0.676622	TRUE	FALSE	-0.00136576	0.000326087	0.809544	0.998431	FALSE	FALSE
orthologstool32	K00688	orthologstool	386	0.0822414	0.231188	0.00479213	0.0407471	0.00166095	0.0320035	TRUE	TRUE	0.0463115	0.0114833	0.10061	0.676622	FALSE	FALSE	0.00271668	0.00258255	0.459684	0.985063	FALSE	FALSE
orthologstool33	K00700	orthologstool	386	0.0304736	0.122169	0.00173644	0.0091278	0.106047	0.26402	FALSE	FALSE	0.0203415	0.00308714	0.31566	0.764787	FALSE	FALSE	-0.000862265	1.6541e-05	0.747054	0.998431	FALSE	FALSE
orthologstool34	K00703	orthologstool	386	0.0512821	0.131784	0.00270797	0.0190719	0.0195492	0.088216	TRUE	FALSE	0.00920625	0.000322763	0.669628	0.904077	FALSE	FALSE	0.0027048	0.00371974	0.345949	0.979667	FALSE	FALSE
orthologstool35	K00705	orthologstool	386	0.0528253	0.194359	0.00174556	0.00901549	0.117352	0.278711	FALSE	FALSE	0.0333432	0.011003	0.116361	0.676622	FALSE	FALSE	0.00226235	0.00374848	0.414224	0.979667	FALSE	FALSE
orthologstool36	K00761	orthologstool	386	0.105951	0.345409	0.00188238	0.0149065	0.0536704	0.167026	FALSE	FALSE	0.0215716	0.00631202	0.242692	0.704417	FALSE	FALSE	0.00232206	0.00737697	0.333004	0.979667	FALSE	FALSE
orthologstool37	K00762	orthologstool	386	0.0560895	0.128682	0.00205037	0.0163335	0.0264995	0.105124	TRUE	FALSE	0.0160593	0.00270856	0.350151	0.77371	FALSE	FALSE	0.00197265	0.00336637	0.386856	0.979667	FALSE	FALSE
orthologstool38	K00764	orthologstool	386	0.0689019	0.389367	0.00162038	0.00377171	0.360041	0.557832	FALSE	FALSE	0.0387414	0.00557247	0.253668	0.704417	FALSE	FALSE	-0.00361945	0.000485507	0.408892	0.979667	FALSE	FALSE
orthologstool39	K00788	orthologstool	386	0.044706	0.344637	0.00220772	0.0107441	0.168633	0.351886	FALSE	FALSE	-0.0231708	0.00376728	0.447685	0.774448	FALSE	FALSE	0.00426522	0.00776288	0.282183	0.979667	FALSE	FALSE
orthologstool40	K00789	orthologstool	386	0.0154487	0.390556	7.6064e-05	5.43018e-05	0.950464	0.963258	FALSE	FALSE	-0.00123612	3.63704e-05	0.95797	0.979184	FALSE	FALSE	0.000694406	0.000125228	0.81877	0.998431	FALSE	FALSE
orthologstool41	K00790	orthologstool	386	0.0415375	0.381338	0.00150139	0.00895855	0.238394	0.427794	FALSE	FALSE	0.0262519	0.00673476	0.281115	0.731643	FALSE	FALSE	-0.00199473	0.00273224	0.525341	0.998431	FALSE	FALSE
orthologstool42	K00791	orthologstool	386	0.0782828	0.322958	-0.00319309	0.0215554	0.0478967	0.15858	TRUE	FALSE	-0.0358653	0.00777481	0.239903	0.704417	FALSE	FALSE	0.00270803	0.00421212	0.493835	0.998431	FALSE	FALSE
orthologstool43	K00806	orthologstool	386	0.0203416	0.104845	-5.06964e-05	0.000558821	0.693972	0.814347	FALSE	FALSE	-0.00247774	0.00360678	0.313043	0.76357	FALSE	FALSE	0.000347591	0.00455287	0.286042	0.979667	FALSE	FALSE
orthologstool44	K00820	orthologstool	386	0.0917833	0.306751	0.00268596	0.07382	0.000201169	0.0290604	TRUE	TRUE	0.00791774	0.0017884	0.542732	0.845492	FALSE	FALSE	2.02461e-05	5.06667e-05	0.990469	0.998769	FALSE	FALSE
orthologstool45	K00821	orthologstool	386	0.0561123	0.142221	0.00803119	0.0231029	0.011816	0.0747891	TRUE	FALSE	0.0418811	0.00183175	0.478373	0.789042	FALSE	FALSE	0.00615529	0.00173441	0.431938	0.979667	FALSE	FALSE
orthologstool46	K00845	orthologstool	386	0.035508	0.3545	0.00393254	0.0223389	0.0591876	0.178056	FALSE	FALSE	0.0319627	0.00329297	0.418205	0.774169	FALSE	FALSE	-0.00630167	0.0103879	0.219246	0.979667	FALSE	FALSE
orthologstool47	K00847	orthologstool	386	0.0794772	0.257182	-0.00248139	0.00968672	0.152536	0.329733	FALSE	FALSE	-0.0277244	0.00389592	0.399276	0.774169	FALSE	FALSE	0.00408371	0.00707013	0.343525	0.979667	FALSE	FALSE
orthologstool48	K00850	orthologstool	386	0.0943376	0.369984	0.010692	0.0458355	0.00261281	0.0389378	TRUE	TRUE	0.144596	0.0215203	0.0306799	0.676622	TRUE	FALSE	-0.00691592	0.000727373	0.419195	0.979667	FALSE	FALSE
orthologstool49	K00854	orthologstool	386	0.125759	0.300685	0.00812076	0.0573297	0.000450471	0.0290604	TRUE	TRUE	0.100539	0.0251401	0.0197507	0.676622	TRUE	FALSE	-0.00736331	0.0104869	0.186428	0.979667	FALSE	FALSE
orthologstool50	K00874	orthologstool	386	0.101452	0.46867	0.00700713	0.0356372	0.013044	0.0767285	TRUE	FALSE	0.0954554	0.0161072	0.0751247	0.676622	FALSE	FALSE	-0.00692344	0.00238716	0.313331	0.979667	FALSE	FALSE
orthologstool51	K00876	orthologstool	386	0.0636588	0.124291	-0.00266876	0.00989463	0.087249	0.235051	FALSE	FALSE	-0.0268219	0.00327007	0.360802	0.77371	FALSE	FALSE	-0.000709972	0	0.85509	0.998431	FALSE	FALSE
orthologstool52	K00891	orthologstool	386	0.0720692	0.149359	0.00467203	0.0287446	0.00390225	0.0443808	TRUE	TRUE	0.0323758	0.00451623	0.276029	0.730448	FALSE	FALSE	0.00684894	0.0098535	0.0846475	0.979667	FALSE	FALSE
orthologstool53	K00928	orthologstool	386	0.0513191	0.493512	0.000975685	0.00196391	0.528594	0.686411	FALSE	FALSE	0.0115955	0.000558943	0.69667	0.911224	FALSE	FALSE	-0.000238684	0	0.950225	0.998431	FALSE	FALSE
orthologstool54	K00930	orthologstool	386	0.0706151	0.451608	0.00438598	0.0257648	0.0480074	0.15858	TRUE	FALSE	0.0591889	0.0116212	0.1618	0.683919	FALSE	FALSE	-0.00500261	0.00420945	0.357536	0.979667	FALSE	FALSE
orthologstool55	K00936	orthologstool	386	0.0569362	0.302432	0.00397883	0.00381843	0.435245	0.618464	FALSE	FALSE	0.0297005	0.000504356	0.75981	0.929802	FALSE	FALSE	-0.00377828	0.00109234	0.76522	0.998431	FALSE	FALSE
orthologstool56	K00937	orthologstool	386	0.0705381	0.470625	0.00275138	0.00646749	0.28652	0.474467	FALSE	FALSE	0.0558295	0.00656166	0.26019	0.706229	FALSE	FALSE	-0.00305028	0	0.631773	0.998431	FALSE	FALSE
orthologstool57	K00939	orthologstool	386	0.0278379	0.319068	6.07883e-06	0	0.911493	0.943664	FALSE	FALSE	-0.000607215	0.00180298	0.561647	0.85191	FALSE	FALSE	3.47919e-05	0.000113226	0.797715	0.998431	FALSE	FALSE
orthologstool58	K00941	orthologstool	386	0.0574979	0.389964	0.000393579	0.000195648	0.840251	0.909712	FALSE	FALSE	-0.00179048	0.000134534	0.961781	0.979184	FALSE	FALSE	-0.000709829	0	0.883295	0.998431	FALSE	FALSE
orthologstool59	K00942	orthologstool	386	0.0237951	0.177905	0.000277008	0.00193957	0.536209	0.691978	FALSE	FALSE	0.0023757	0.000525793	0.780351	0.939022	FALSE	FALSE	0.00026432	0	0.813477	0.998431	FALSE	FALSE
orthologstool60	K00945	orthologstool	386	0.0576319	0.112094	0.00666649	0.0234191	0.00766592	0.0576541	TRUE	FALSE	0.0233278	0.000810442	0.612711	0.877733	FALSE	FALSE	0.00564865	0.00263652	0.358191	0.979667	FALSE	FALSE
orthologstool61	K00948	orthologstool	386	0.0770455	0.133051	0.00282413	0.033326	0.00146351	0.0320035	TRUE	TRUE	0.029269	0.0103055	0.0740461	0.676622	FALSE	FALSE	0.000354999	5.14486e-05	0.868918	0.998431	FALSE	FALSE
orthologstool62	K00951	orthologstool	386	0.0604055	0.200247	-0.00385149	0.0212146	0.0256811	0.10301	TRUE	FALSE	-0.0232253	0.00262547	0.471789	0.788499	FALSE	FALSE	-0.00216523	0	0.609906	0.998431	FALSE	FALSE
orthologstool63	K00954	orthologstool	386	0.0212809	0.226806	9.56797e-05	0.0123181	0.101444	0.259726	FALSE	FALSE	0.00161814	0.00976805	0.145214	0.676622	FALSE	FALSE	-0.00011182	0.0021898	0.437247	0.979667	FALSE	FALSE
orthologstool64	K00973	orthologstool	386	0.0449269	0.54499	-0.0037862	0.0167624	0.151038	0.329733	FALSE	FALSE	-0.0315457	0.00332467	0.532993	0.840936	FALSE	FALSE	0.0028216	0.00248735	0.663537	0.998431	FALSE	FALSE
orthologstool65	K00974	orthologstool	386	0.0735547	0.224827	0.0115309	0.032536	0.00610443	0.0550925	TRUE	FALSE	0.0957363	0.0069873	0.220241	0.704417	FALSE	FALSE	0.00271554	0	0.790073	0.998431	FALSE	FALSE
orthologstool66	K00975	orthologstool	386	0.0646584	0.127468	0.0123854	0.0338128	0.00162099	0.0320035	TRUE	TRUE	0.0984559	0.00642645	0.170461	0.683919	FALSE	FALSE	0.00416679	0.000433124	0.65993	0.998431	FALSE	FALSE
orthologstool67	K00981	orthologstool	386	0.00997582	0.231386	-0.000347292	0.00240438	0.499292	0.667413	FALSE	FALSE	-0.00314874	0.00029929	0.747803	0.927134	FALSE	FALSE	0.000972842	0.00240597	0.44777	0.979667	FALSE	FALSE
orthologstool68	K00991	orthologstool	386	0.0658486	0.323106	-0.000616504	0.00152621	0.67716	0.806781	FALSE	FALSE	-0.00175148	0	0.950587	0.974891	FALSE	FALSE	0.00500937	0.0131063	0.175583	0.979667	FALSE	FALSE
orthologstool69	K00995	orthologstool	386	0.0940715	0.327302	0.00528693	0.0299149	0.0186093	0.088216	TRUE	FALSE	0.0632405	0.0126063	0.135387	0.676622	FALSE	FALSE	-0.00577125	0.00857837	0.293201	0.979667	FALSE	FALSE
orthologstool70	K01000	orthologstool	386	0.0241513	0.167422	0.000141004	0.001626	0.502871	0.667413	FALSE	FALSE	-0.00171546	0.000716312	0.668281	0.904077	FALSE	FALSE	0.000557071	0.00544089	0.292159	0.979667	FALSE	FALSE
orthologstool71	K01012	orthologstool	386	0.0566873	0.357858	0.00311039	0.0116869	0.149212	0.329733	FALSE	FALSE	0.0318616	0.00365461	0.437373	0.774169	FALSE	FALSE	0.00624245	0.00988253	0.241773	0.979667	FALSE	FALSE
orthologstool72	K01056	orthologstool	386	0.0411976	0.0411976	4.11027e-05	4.8875e-05	0.888663	0.934793	FALSE	FALSE	0.0024764	0.000494018	0.656296	0.904077	FALSE	FALSE	0.000183919	0.000153566	0.804021	0.998431	FALSE	FALSE
orthologstool73	K01091	orthologstool	386	0.0554024	0.216497	0.00509037	0.0190847	0.0380745	0.134754	TRUE	FALSE	0.0270005	0.00143204	0.558009	0.85191	FALSE	FALSE	0.00267154	0.000731151	0.658787	0.998431	FALSE	FALSE
orthologstool74	K01104	orthologstool	386	0.0366213	0.225744	-2.42263e-05	0	0.991402	0.994156	FALSE	FALSE	0.0027812	0	0.94826	0.974891	FALSE	FALSE	0.00102226	0	0.855523	0.998431	FALSE	FALSE
orthologstool75	K01126	orthologstool	386	0.0237954	0.37817	0.00240901	0.00316359	0.517096	0.676923	FALSE	FALSE	-0.0268586	0.00107048	0.705716	0.916416	FALSE	FALSE	-0.0114919	0.012462	0.213651	0.979667	FALSE	FALSE
orthologstool76	K01153	orthologstool	386	0.0562294	0.272366	0.000206341	0	0.912764	0.943664	FALSE	FALSE	0.0333767	0.00305306	0.354664	0.77371	FALSE	FALSE	-0.00198918	0	0.671819	0.998431	FALSE	FALSE
orthologstool77	K01154	orthologstool	386	0.0375651	0.378321	0.00214837	0.00187225	0.492857	0.663885	FALSE	FALSE	0.0137054	0.000153964	0.81893	0.955477	FALSE	FALSE	0.00399662	0.00237395	0.606182	0.998431	FALSE	FALSE
orthologstool78	K01187	orthologstool	386	0.0386473	0.345611	0.00422151	0.00157238	0.58638	0.740151	FALSE	FALSE	0.0652837	0.000432782	0.659777	0.904077	FALSE	FALSE	-0.0221489	0.00477806	0.251289	0.979667	FALSE	FALSE
orthologstool79	K01190	orthologstool	386	0.0415762	0.392848	0.00262604	0.000182874	0.85731	0.923848	FALSE	FALSE	0.142301	0.000671304	0.611166	0.877733	FALSE	FALSE	-0.0278267	0.000481399	0.442426	0.979667	FALSE	FALSE
orthologstool80	K01206	orthologstool	386	0.0437223	0.347358	-0.00503506	0.00280479	0.538631	0.691978	FALSE	FALSE	0.0287429	8.3224e-05	0.854144	0.955477	FALSE	FALSE	-0.00795355	0	0.695025	0.998431	FALSE	FALSE
orthologstool81	K01209	orthologstool	386	0.0664067	0.397031	0.00811727	0.0351869	0.0131778	0.0767285	TRUE	FALSE	0.0898229	0.0121865	0.146195	0.676622	FALSE	FALSE	0.00146881	0.000615017	0.853209	0.998431	FALSE	FALSE
orthologstool82	K01262	orthologstool	386	0.118409	0.382061	-0.00244435	0.013672	0.112953	0.273663	FALSE	FALSE	-0.0416755	0.0126915	0.156554	0.680917	FALSE	FALSE	0.00299209	0.00704169	0.430567	0.979667	FALSE	FALSE
orthologstool83	K01265	orthologstool	386	0.115083	0.554085	-0.000549728	0.00140489	0.74329	0.854547	FALSE	FALSE	-0.0137082	0.00151714	0.671632	0.904077	FALSE	FALSE	0.00551064	0.0178553	0.186982	0.979667	FALSE	FALSE
orthologstool84	K01270	orthologstool	386	0.0792225	0.277466	-0.00379328	0.0156306	0.0765365	0.211903	FALSE	FALSE	-0.0402072	0.00560916	0.320777	0.766891	FALSE	FALSE	0.00179629	0.00152009	0.73349	0.998431	FALSE	FALSE
orthologstool85	K01338	orthologstool	386	0.072913	0.093036	0.000891116	0.0030813	0.319789	0.513084	FALSE	FALSE	0.0280825	0.00738573	0.100715	0.676622	FALSE	FALSE	-0.00537809	0.0165387	0.0198879	0.979667	TRUE	FALSE
orthologstool86	K01358	orthologstool	386	0.0245718	0.180044	0.000180659	0.000277731	0.810001	0.905295	FALSE	FALSE	0.00441671	0.000712358	0.757672	0.929802	FALSE	FALSE	0.00039615	0	0.833257	0.998431	FALSE	FALSE
orthologstool87	K01409	orthologstool	386	0.0211983	0.295441	0.000164106	0.000468481	0.840885	0.909712	FALSE	FALSE	-0.0052566	0.000816241	0.736441	0.927134	FALSE	FALSE	-5.41598e-05	3.82202e-05	0.978716	0.998431	FALSE	FALSE
orthologstool88	K01443	orthologstool	386	0.0270978	0.515858	0.000226828	1.62398e-05	0.938901	0.957467	FALSE	FALSE	0.0166844	0.000666535	0.769864	0.935761	FALSE	FALSE	0.00114845	0.000495051	0.875344	0.998431	FALSE	FALSE
orthologstool89	K01448	orthologstool	386	0.047117	0.270525	0.00488631	0.01698	0.0629474	0.184748	FALSE	FALSE	0.00847352	0	0.864112	0.955477	FALSE	FALSE	0.00723769	0.00671304	0.264709	0.979667	FALSE	FALSE
orthologstool90	K01462	orthologstool	386	0.0628253	0.179071	0.00283707	0.0184981	0.0304292	0.11538	TRUE	FALSE	0.0365535	0.00988905	0.138824	0.676622	FALSE	FALSE	0.00108793	0	0.736389	0.998431	FALSE	FALSE
orthologstool91	K01491	orthologstool	386	0.0371505	0.157405	0.000752848	0.00510971	0.277161	0.463219	FALSE	FALSE	-0.0017286	0.000232416	0.89516	0.967617	FALSE	FALSE	0.000503869	0.000460502	0.771118	0.998431	FALSE	FALSE
orthologstool92	K01507	orthologstool	386	0.0505827	0.42089	0.000607445	0.00247631	0.567073	0.718292	FALSE	FALSE	0.01531	0.00310665	0.45206	0.777113	FALSE	FALSE	-0.00358132	0.0121615	0.175083	0.979667	FALSE	FALSE
orthologstool93	K01520	orthologstool	386	0.0696516	0.291832	0.000936323	0.0106066	0.145535	0.32771	FALSE	FALSE	-0.00443229	0.000449731	0.716089	0.919958	FALSE	FALSE	0.00277635	0.0156995	0.083753	0.979667	FALSE	FALSE
orthologstool94	K01524	orthologstool	386	0.0506009	0.376136	0.00126356	0.000208144	0.696091	0.814347	FALSE	FALSE	0.0441049	0.00424232	0.476632	0.789042	FALSE	FALSE	0.0118404	0.0130789	0.142045	0.979667	FALSE	FALSE
orthologstool95	K01533	orthologstool	386	0.0533541	0.288473	-0.000408421	0.00264368	0.554287	0.707059	FALSE	FALSE	0.00230984	0.000244729	0.860722	0.955477	FALSE	FALSE	0.00284926	0.0176491	0.100289	0.979667	FALSE	FALSE
orthologstool96	K01534	orthologstool	386	0.0617188	0.0803826	0.00601617	0.0229475	0.00535636	0.0531654	TRUE	FALSE	0.032239	0.0015635	0.415644	0.774169	FALSE	FALSE	0.00446243	0.00201912	0.398803	0.979667	FALSE	FALSE
orthologstool97	K01572	orthologstool	386	0.0591086	0.42522	0.000745614	0.000396801	0.809991	0.905295	FALSE	FALSE	0.0437821	0.00168526	0.462025	0.78675	FALSE	FALSE	-0.0143634	0.0158461	0.0641133	0.979667	FALSE	FALSE
orthologstool98	K01586	orthologstool	386	0.138257	0.439177	0.00364609	0.0464272	0.00255773	0.0389378	TRUE	TRUE	0.0263532	0.0077075	0.241833	0.704417	FALSE	FALSE	0.00484409	0.0184388	0.0978747	0.979667	FALSE	FALSE
orthologstool99	K01624	orthologstool	386	0.0765749	0.136643	0.00517145	0.0275937	0.00359499	0.0443808	TRUE	TRUE	0.081497	0.0202699	0.014752	0.676622	TRUE	FALSE	-0.00028869	7.89989e-06	0.946934	0.998431	FALSE	FALSE
orthologstool100	K01625	orthologstool	386	0.0954408	0.453826	0.00301542	0.00849431	0.219035	0.409698	FALSE	FALSE	0.0899016	0.0213004	0.0576289	0.676622	FALSE	FALSE	-0.00768619	0.0075059	0.205483	0.979667	FALSE	FALSE
orthologstool101	K01647	orthologstool	386	0.0998522	0.298915	0.00514839	0.0473887	0.00168439	0.0320035	TRUE	TRUE	0.0690507	0.0236492	0.0248608	0.676622	TRUE	FALSE	-0.00422081	0.00564189	0.28742	0.979667	FALSE	FALSE
orthologstool102	K01649	orthologstool	386	0.0945615	0.45662	0.00315651	0.0448413	0.00898322	0.0635871	TRUE	FALSE	0.0402043	0.0198571	0.0792537	0.676622	FALSE	FALSE	-0.003677	0.0119389	0.211224	0.979667	FALSE	FALSE
orthologstool103	K01652	orthologstool	386	0.0882135	0.289256	0.00693742	0.0445196	0.00247818	0.0389378	TRUE	TRUE	0.0868607	0.0209145	0.0433232	0.676622	TRUE	FALSE	-0.00274354	0.00190392	0.620638	0.998431	FALSE	FALSE
orthologstool104	K01662	orthologstool	386	0.0460755	0.454035	0.000802623	0.00107201	0.650862	0.785823	FALSE	FALSE	-0.0110213	0.00136503	0.746006	0.927134	FALSE	FALSE	0.00196888	0.003385	0.65349	0.998431	FALSE	FALSE
orthologstool105	K01687	orthologstool	386	0.0572248	0.350155	0.00355204	0.025313	0.0333253	0.12152	TRUE	FALSE	0.0562029	0.0180531	0.0768979	0.676622	FALSE	FALSE	-0.00119414	0.000170368	0.769821	0.998431	FALSE	FALSE
orthologstool106	K01689	orthologstool	386	0.0540483	0.255843	-0.000326233	0.000649707	0.676451	0.806781	FALSE	FALSE	-0.0047506	0.00104339	0.749925	0.927134	FALSE	FALSE	-0.00175671	0.00165135	0.368646	0.979667	FALSE	FALSE
orthologstool107	K01703	orthologstool	386	0.0871894	0.391978	0.00805592	0.0518718	0.00288957	0.0401205	TRUE	TRUE	0.0903209	0.0179006	0.0755136	0.676622	FALSE	FALSE	-0.00318718	0.00114271	0.625065	0.998431	FALSE	FALSE
orthologstool108	K01704	orthologstool	386	0.0801284	0.386129	0.00760761	0.0447974	0.00546519	0.0531654	TRUE	FALSE	0.0847494	0.0147186	0.100288	0.676622	FALSE	FALSE	-0.00293302	0.000613309	0.658082	0.998431	FALSE	FALSE
orthologstool109	K01710	orthologstool	386	0.0511503	0.339771	-0.00212807	0.00488426	0.406659	0.603756	FALSE	FALSE	-0.0202216	0.00122371	0.679316	0.904077	FALSE	FALSE	0.00135988	0.000610354	0.830339	0.998431	FALSE	FALSE
orthologstool110	K01714	orthologstool	386	0.109602	0.25751	0.0073192	0.0778309	3.06842e-05	0.011077	TRUE	TRUE	0.0740363	0.0237268	0.0202601	0.676622	TRUE	FALSE	-0.000469861	0	0.908765	0.998431	FALSE	FALSE
orthologstool111	K01733	orthologstool	386	0.0529295	0.513819	0.0020614	0.0177643	0.106899	0.264318	FALSE	FALSE	0.0422893	0.0202201	0.0862502	0.676622	FALSE	FALSE	-0.00335323	0.00674886	0.286846	0.979667	FALSE	FALSE
orthologstool112	K01734	orthologstool	386	0.0446842	0.295178	0.00403764	0.0201802	0.052071	0.164312	FALSE	FALSE	0.0373718	0.00379609	0.342039	0.77371	FALSE	FALSE	-0.00390741	0.00283322	0.445064	0.979667	FALSE	FALSE
orthologstool113	K01738	orthologstool	386	0.0437975	0.467898	-0.00305493	0.0193032	0.0768955	0.211903	FALSE	FALSE	-0.0411645	0.0101508	0.212241	0.704417	FALSE	FALSE	-0.000554895	0.000500479	0.895512	0.998431	FALSE	FALSE
orthologstool114	K01740	orthologstool	386	0.0506067	0.255277	0.00372112	0.0163655	0.0640125	0.185849	FALSE	FALSE	0.00863932	8.75807e-05	0.819511	0.955477	FALSE	FALSE	0.00312857	0.00276696	0.527892	0.998431	FALSE	FALSE
orthologstool115	K01752	orthologstool	386	0.0408304	0.16797	0.000942378	0.00121463	0.5208	0.678733	FALSE	FALSE	0.013129	0.000616677	0.638114	0.896339	FALSE	FALSE	0.00456326	0.00853813	0.21736	0.979667	FALSE	FALSE
orthologstool116	K01759	orthologstool	386	0.053131	0.412395	-0.000734578	0.000327877	0.813226	0.905567	FALSE	FALSE	0.00554485	5.57226e-07	0.925812	0.974206	FALSE	FALSE	-0.00999805	0.00693051	0.196202	0.979667	FALSE	FALSE
orthologstool117	K01775	orthologstool	386	0.0432884	0.310971	0.0013579	0.0134533	0.105739	0.26402	FALSE	FALSE	0.0281421	0.0175278	0.0798416	0.676622	FALSE	FALSE	-0.00131992	0.00168522	0.52329	0.998431	FALSE	FALSE
orthologstool118	K01783	orthologstool	386	0.0568745	0.21249	0.00123894	0.0160753	0.0574614	0.175515	FALSE	FALSE	9.98509e-05	0.000130761	0.993493	0.996253	FALSE	FALSE	0.000995069	0.00177903	0.536836	0.998431	FALSE	FALSE
orthologstool119	K01784	orthologstool	386	0.0481834	0.335695	-0.00182541	0.00407468	0.416107	0.610629	FALSE	FALSE	-0.00831404	0.000342454	0.845929	0.955477	FALSE	FALSE	-0.000366208	0	0.947431	0.998431	FALSE	FALSE
orthologstool120	K01785	orthologstool	386	0.0530079	0.373067	0.000615544	5.94353e-05	0.877719	0.934793	FALSE	FALSE	0.0734145	0.00385767	0.339089	0.77371	FALSE	FALSE	-0.00683835	0	0.490981	0.998431	FALSE	FALSE
orthologstool121	K01790	orthologstool	386	0.0193741	0.43632	0.00144119	0.00115547	0.60512	0.760866	FALSE	FALSE	0.00846345	0	0.87417	0.959196	FALSE	FALSE	-0.00152867	0	0.824365	0.998431	FALSE	FALSE
orthologstool122	K01791	orthologstool	386	0.0431867	0.361431	0.00113289	0	0.840796	0.909712	FALSE	FALSE	0.0499789	0.000887171	0.643357	0.900201	FALSE	FALSE	-0.00277719	0	0.842502	0.998431	FALSE	FALSE
orthologstool123	K01808	orthologstool	386	0.0467825	0.190252	0.00285213	0.0332119	0.00559635	0.0531654	TRUE	FALSE	0.026258	0.007889	0.171488	0.683919	FALSE	FALSE	-0.00226651	0.00452118	0.367848	0.979667	FALSE	FALSE
orthologstool124	K01810	orthologstool	386	0.028854	0.268463	0.000185099	0.0173134	0.0643522	0.185849	FALSE	FALSE	0.00220916	0.00562727	0.243552	0.704417	FALSE	FALSE	-0.000130186	0.000384985	0.596491	0.998431	FALSE	FALSE
orthologstool125	K01811	orthologstool	386	0.0585269	0.318279	0.00938301	0.0363457	0.00871702	0.0629369	TRUE	FALSE	0.0987578	0.0108503	0.141541	0.676622	FALSE	FALSE	-0.00803351	0.0042886	0.355501	0.979667	FALSE	FALSE
orthologstool126	K01834	orthologstool	386	0.0626393	0.388718	0.00562473	0.0167101	0.0694061	0.198854	FALSE	FALSE	0.0517413	0.00407399	0.378519	0.774169	FALSE	FALSE	0.00509588	0.00401315	0.50227	0.998431	FALSE	FALSE
orthologstool127	K01840	orthologstool	386	0.0619179	0.323277	-0.00148342	0.00766329	0.269647	0.454872	FALSE	FALSE	-0.00557873	0.000378404	0.827132	0.955477	FALSE	FALSE	-8.23053e-07	0	0.999802	0.999802	FALSE	FALSE
orthologstool128	K01866	orthologstool	386	0.026772	0.291629	6.72641e-06	0.00179966	0.49255	0.663885	FALSE	FALSE	0.000349618	0.0192893	0.0643381	0.676622	FALSE	FALSE	-1.2789e-05	0.00127666	0.599313	0.998431	FALSE	FALSE
orthologstool129	K01867	orthologstool	386	0.0319956	0.144421	-0.000238227	0.00563082	0.246123	0.435342	FALSE	FALSE	0.00357442	0.00374552	0.359755	0.77371	FALSE	FALSE	9.35627e-05	7.8242e-05	0.855778	0.998431	FALSE	FALSE
orthologstool130	K01868	orthologstool	386	0.0599561	0.316779	8.51324e-06	0	0.91491	0.943664	FALSE	FALSE	0.0021735	0.0129497	0.155801	0.680917	FALSE	FALSE	0.000174915	0.0033116	0.378068	0.979667	FALSE	FALSE
orthologstool131	K01869	orthologstool	386	0.0465509	0.390023	5.79661e-06	0.00329272	0.465008	0.648208	FALSE	FALSE	0.000127817	0.00315792	0.400406	0.774169	FALSE	FALSE	-3.5999e-05	0.0213335	0.069628	0.979667	FALSE	FALSE
orthologstool132	K01870	orthologstool	386	0.0630133	0.352355	-1.62896e-05	0.0112985	0.174608	0.362261	FALSE	FALSE	-0.000124971	0.00212222	0.583891	0.860166	FALSE	FALSE	4.32598e-05	0.0171788	0.146345	0.979667	FALSE	FALSE
orthologstool133	K01873	orthologstool	386	0.0334092	0.237758	2.75856e-05	0.00361511	0.43073	0.617037	FALSE	FALSE	-0.000108519	2.83633e-05	0.870635	0.95823	FALSE	FALSE	-9.85684e-05	0.00896966	0.259864	0.979667	FALSE	FALSE
orthologstool134	K01876	orthologstool	386	0.0398969	0.275619	0.00131777	0.0244324	0.0284724	0.109346	TRUE	FALSE	0.0163064	0.0114366	0.152037	0.680917	FALSE	FALSE	-0.000469188	0.000928678	0.750499	0.998431	FALSE	FALSE
orthologstool135	K01881	orthologstool	386	0.028004	0.315689	-0.00020075	0.00181135	0.515984	0.676923	FALSE	FALSE	-0.00668519	0.00659951	0.25926	0.706229	FALSE	FALSE	0.000745282	0.00442383	0.332126	0.979667	FALSE	FALSE
orthologstool136	K01883	orthologstool	386	0.0410712	0.0410712	4.51422e-05	5.64074e-05	0.880459	0.934793	FALSE	FALSE	0.00340353	0.000892866	0.549713	0.848062	FALSE	FALSE	-7.03246e-05	2.14824e-05	0.926056	0.998431	FALSE	FALSE
orthologstool137	K01889	orthologstool	386	0.0336436	0.200161	5.29418e-06	0.000808514	0.658019	0.789185	FALSE	FALSE	-9.90621e-05	0.000967008	0.663762	0.904077	FALSE	FALSE	1.30997e-05	0.000772304	0.661511	0.998431	FALSE	FALSE
orthologstool138	K01892	orthologstool	386	0.0359483	0.328917	3.4384e-06	3.69804e-05	0.889243	0.934793	FALSE	FALSE	-0.000456708	0.00758002	0.334592	0.77371	FALSE	FALSE	-3.26753e-05	0.000982067	0.594082	0.998431	FALSE	FALSE
orthologstool139	K01897	orthologstool	386	0.0351825	0.249432	-0.00520722	0.00643287	0.262862	0.44793	FALSE	FALSE	-0.0531467	0.00250705	0.547604	0.848062	FALSE	FALSE	-0.0055574	0.000128941	0.630117	0.998431	FALSE	FALSE
orthologstool140	K01912	orthologstool	386	0.0501191	0.324044	0.00509674	0.0141595	0.0935393	0.244693	FALSE	FALSE	0.0887735	0.0119242	0.125749	0.676622	FALSE	FALSE	-0.00823628	0.00568672	0.272227	0.979667	FALSE	FALSE
orthologstool141	K01915	orthologstool	386	0.0207655	0.459008	0.0011391	0.00219535	0.553585	0.707059	FALSE	FALSE	-0.00989928	0.000624988	0.788501	0.942546	FALSE	FALSE	0.00229067	0.00188646	0.629838	0.998431	FALSE	FALSE
orthologstool142	K01921	orthologstool	386	0.0230812	0.292453	-0.000500442	0.00511602	0.345008	0.543877	FALSE	FALSE	0.0030375	0.000411522	0.763263	0.930871	FALSE	FALSE	-0.000210594	0	0.872418	0.998431	FALSE	FALSE
orthologstool143	K01925	orthologstool	386	0.0147346	0.375968	-7.68556e-05	0.000229736	0.802158	0.902115	FALSE	FALSE	-0.0031044	0.00150905	0.597436	0.867321	FALSE	FALSE	0.00064504	0.00429892	0.396774	0.979667	FALSE	FALSE
orthologstool144	K01929	orthologstool	386	0.0471097	0.66336	-0.00170631	0.0281616	0.0578568	0.175515	FALSE	FALSE	-0.0149751	0.00501759	0.389966	0.774169	FALSE	FALSE	-0.00017074	6.50707e-06	0.938638	0.998431	FALSE	FALSE
orthologstool145	K01939	orthologstool	386	0.0646805	0.114209	0.000447971	0.00163013	0.465058	0.648208	FALSE	FALSE	-0.0194041	0.00848083	0.0991023	0.676622	FALSE	FALSE	0.00324464	0.0148072	0.0394365	0.979667	TRUE	FALSE
orthologstool146	K01951	orthologstool	386	0.0179861	0.245013	0.00093095	0.001994	0.501782	0.667413	FALSE	FALSE	0.00165572	2.43104e-05	0.949987	0.974891	FALSE	FALSE	0.00011247	3.93175e-05	0.973968	0.998431	FALSE	FALSE
orthologstool147	K01952	orthologstool	386	0.031672	0.0422376	-0.000110278	0.000103627	0.895962	0.937514	FALSE	FALSE	0.00831354	0.000742511	0.6033	0.871165	FALSE	FALSE	0.000523391	0.000209561	0.806248	0.998431	FALSE	FALSE
orthologstool148	K01953	orthologstool	386	0.0629963	0.326707	0.00325529	0.0190889	0.0709692	0.201731	FALSE	FALSE	0.0262452	0.00304599	0.44177	0.774169	FALSE	FALSE	-0.00296703	0.0033113	0.5034	0.998431	FALSE	FALSE
orthologstool149	K01955	orthologstool	386	0.0449757	0.372283	0.00220541	0.00465865	0.31814	0.512717	FALSE	FALSE	0.0530716	0.00796858	0.21028	0.704417	FALSE	FALSE	-0.00476927	0.00222723	0.383101	0.979667	FALSE	FALSE
orthologstool150	K01961	orthologstool	386	0.0542607	0.555031	0.00315466	0.00288361	0.480789	0.660359	FALSE	FALSE	0.102577	0.0104014	0.236412	0.704417	FALSE	FALSE	-0.00292482	0.000165247	0.791449	0.998431	FALSE	FALSE
orthologstool151	K01972	orthologstool	386	0.0433145	0.192094	0.000705785	0.00560303	0.269552	0.454872	FALSE	FALSE	0.0121005	0.00455974	0.319892	0.766891	FALSE	FALSE	-0.00116273	0.00290362	0.466609	0.985063	FALSE	FALSE
orthologstool152	K01990	orthologstool	386	0.0199985	0.177771	0.004158	0.00677472	0.199411	0.382912	FALSE	FALSE	0.040546	0.00137123	0.509267	0.820738	FALSE	FALSE	-0.00319176	0.000455386	0.692376	0.998431	FALSE	FALSE
orthologstool153	K01992	orthologstool	386	0.0274345	0.347701	-0.00451241	0.00772462	0.250049	0.435615	FALSE	FALSE	0.00688004	3.20951e-05	0.926559	0.974206	FALSE	FALSE	-0.00421787	0.00181505	0.663021	0.998431	FALSE	FALSE
orthologstool154	K02003	orthologstool	386	0.0546529	0.272439	0.027791	0.0292655	0.0162197	0.0824693	TRUE	FALSE	0.197328	0.00409921	0.3626	0.77371	FALSE	FALSE	0.00145651	0	0.958836	0.998431	FALSE	FALSE
orthologstool155	K02004	orthologstool	386	0.0252889	0.548013	-0.00439462	0.000711044	0.786615	0.8874	FALSE	FALSE	0.0299251	2.04943e-05	0.923932	0.974206	FALSE	FALSE	-0.0102168	0	0.799331	0.998431	FALSE	FALSE
orthologstool156	K02005	orthologstool	386	0.0399664	0.467907	-0.00500689	0.0036976	0.488299	0.663885	FALSE	FALSE	-0.0197932	0.000498697	0.8864	0.963826	FALSE	FALSE	-0.00937529	0	0.599475	0.998431	FALSE	FALSE
orthologstool157	K02006	orthologstool	386	0.0672452	0.215125	0.0143025	0.0260022	0.0138909	0.0771478	TRUE	FALSE	0.133779	0.00704309	0.21768	0.704417	FALSE	FALSE	0.00310406	0	0.826651	0.998431	FALSE	FALSE
orthologstool158	K02008	orthologstool	386	0.0623379	0.244897	0.00892778	0.0226936	0.0276743	0.108057	TRUE	FALSE	0.0915842	0.00728887	0.229292	0.704417	FALSE	FALSE	6.22274e-06	0	0.999499	0.999802	FALSE	FALSE
orthologstool159	K02013	orthologstool	386	0.0404613	0.0447157	0.00229581	0.00271362	0.291483	0.48048	FALSE	FALSE	0.0520351	0.00411615	0.207931	0.704417	FALSE	FALSE	0.00381138	0.00128237	0.487662	0.998431	FALSE	FALSE
orthologstool160	K02014	orthologstool	386	0.0671284	0.272906	-0.027455	0.0266885	0.0235287	0.0999276	TRUE	FALSE	-0.206168	0.00419614	0.364351	0.77371	FALSE	FALSE	0.0131165	0.00169025	0.657939	0.998431	FALSE	FALSE
orthologstool161	K02015	orthologstool	386	0.0198263	0.0228726	0.00127862	0.000391958	0.694205	0.814347	FALSE	FALSE	0.0772022	0.00407204	0.212297	0.704417	FALSE	FALSE	-0.000400387	0	0.961131	0.998431	FALSE	FALSE
orthologstool162	K02016	orthologstool	386	0.0289639	0.0289639	0.00151335	0.000606123	0.624262	0.769142	FALSE	FALSE	0.0808055	0.00481197	0.168018	0.683919	FALSE	FALSE	-0.00428478	0.000762502	0.582757	0.998431	FALSE	FALSE
orthologstool163	K02025	orthologstool	386	0.0830451	0.170398	0.0489544	0.0441855	0.000557996	0.0290604	TRUE	TRUE	0.422608	0.00958229	0.103414	0.676622	FALSE	FALSE	-0.00917792	0.000615723	0.787236	0.998431	FALSE	FALSE
orthologstool164	K02026	orthologstool	386	0.0855439	0.185812	0.0481805	0.0459918	0.000563499	0.0290604	TRUE	TRUE	0.422139	0.0102926	0.0990414	0.676622	FALSE	FALSE	-0.0108196	0.000852238	0.746524	0.998431	FALSE	FALSE
orthologstool165	K02027	orthologstool	386	0.0753924	0.141848	0.0257437	0.0365346	0.00110552	0.0320035	TRUE	TRUE	0.20192	0.0066309	0.162028	0.683919	FALSE	FALSE	0.00335154	4.51786e-05	0.860163	0.998431	FALSE	FALSE
orthologstool166	K02028	orthologstool	386	0.0701899	0.257752	0.00640006	0.0263458	0.0161734	0.0824693	TRUE	FALSE	0.0655749	0.00809783	0.188944	0.703182	FALSE	FALSE	0.00483322	0.00254081	0.457236	0.985063	FALSE	FALSE
orthologstool167	K02029	orthologstool	386	0.0409235	0.294984	0.00247507	0.00442598	0.375451	0.579221	FALSE	FALSE	0.0427059	0.00370318	0.422943	0.774169	FALSE	FALSE	-0.0018058	0.000698871	0.794214	0.998431	FALSE	FALSE
orthologstool168	K02030	orthologstool	386	0.0586129	0.225969	0.00808032	0.0257356	0.0154785	0.0824693	TRUE	FALSE	0.107221	0.01351	0.0883202	0.676622	FALSE	FALSE	-0.000865437	1.22174e-05	0.915585	0.998431	FALSE	FALSE
orthologstool169	K02031	orthologstool	386	0.0434628	0.221429	0.00498735	0.00956108	0.141618	0.324782	FALSE	FALSE	0.0796697	0.00783064	0.216914	0.704417	FALSE	FALSE	0.00241034	0	0.774455	0.998431	FALSE	FALSE
orthologstool170	K02032	orthologstool	386	0.0381102	0.207231	0.00442062	0.00665015	0.21277	0.400052	FALSE	FALSE	0.100229	0.0109639	0.139306	0.676622	FALSE	FALSE	-0.000139605	0	0.987368	0.998431	FALSE	FALSE
orthologstool171	K02033	orthologstool	386	0.0397893	0.218374	0.00443907	0.00626305	0.234998	0.426302	FALSE	FALSE	0.0982482	0.00970784	0.168827	0.683919	FALSE	FALSE	-0.000398634	0	0.965758	0.998431	FALSE	FALSE
orthologstool172	K02034	orthologstool	386	0.0397334	0.175224	0.00489394	0.00810903	0.154741	0.332509	FALSE	FALSE	0.104508	0.0116918	0.111322	0.676622	FALSE	FALSE	0.000209804	0	0.980438	0.998431	FALSE	FALSE
orthologstool173	K02035	orthologstool	386	0.0403869	0.229107	0.00523044	0.00613843	0.24056	0.427794	FALSE	FALSE	0.129853	0.0121813	0.128038	0.676622	FALSE	FALSE	-0.00418582	0.00119414	0.705344	0.998431	FALSE	FALSE
orthologstool174	K02040	orthologstool	386	0.0340306	0.470741	-0.00225842	0.00937162	0.270951	0.454946	FALSE	FALSE	-0.0129347	0.000856935	0.741817	0.927134	FALSE	FALSE	0.00268784	0.00322777	0.594985	0.998431	FALSE	FALSE
orthologstool175	K02049	orthologstool	386	0.041447	0.232283	0.00421769	0.00961972	0.151327	0.329733	FALSE	FALSE	0.0589271	0.00550842	0.291142	0.744221	FALSE	FALSE	-0.00130614	0.000298199	0.857521	0.998431	FALSE	FALSE
orthologstool176	K02050	orthologstool	386	0.0542734	0.28472	0.00356438	0.00576486	0.302212	0.493352	FALSE	FALSE	0.0569136	0.00415348	0.387445	0.774169	FALSE	FALSE	-0.00241745	0.000913907	0.777731	0.998431	FALSE	FALSE
orthologstool177	K02051	orthologstool	386	0.0320011	0.285325	-0.00209927	0.00336806	0.409751	0.603756	FALSE	FALSE	-0.0102429	2.47522e-05	0.832736	0.955477	FALSE	FALSE	0.00623653	0.00326273	0.325073	0.979667	FALSE	FALSE
orthologstool178	K02057	orthologstool	386	0.0629479	0.264003	0.00820877	0.0133634	0.0909683	0.24172	FALSE	FALSE	0.168494	0.0164416	0.069531	0.676622	FALSE	FALSE	-0.00831579	0.00305346	0.48767	0.998431	FALSE	FALSE
orthologstool179	K02078	orthologstool	386	0.0552429	0.332826	-0.00110855	0.0018508	0.613329	0.760866	FALSE	FALSE	0.00305594	0	0.941823	0.974206	FALSE	FALSE	0.00826334	0.0131058	0.132009	0.979667	FALSE	FALSE
orthologstool180	K02108	orthologstool	386	0.0526138	0.345243	0.000410636	0.000557441	0.709759	0.823868	FALSE	FALSE	-0.00743965	0.0010534	0.724258	0.927134	FALSE	FALSE	0.00338753	0.0126948	0.218102	0.979667	FALSE	FALSE
orthologstool181	K02109	orthologstool	386	0.0467957	0.330704	-0.000153677	0.000219474	0.885796	0.934793	FALSE	FALSE	-0.0148375	0.00332083	0.468919	0.788499	FALSE	FALSE	0.00363324	0.0132622	0.174057	0.979667	FALSE	FALSE
orthologstool182	K02110	orthologstool	386	0.063048	0.363169	0.00057951	0.000660132	0.703028	0.818688	FALSE	FALSE	-0.025304	0.00483834	0.385171	0.774169	FALSE	FALSE	0.00703386	0.0243406	0.0652096	0.979667	FALSE	FALSE
orthologstool183	K02111	orthologstool	386	0.0455332	0.342427	0.00013853	9.04122e-05	0.890772	0.934793	FALSE	FALSE	-0.00787188	0.00127032	0.683282	0.904077	FALSE	FALSE	0.00319111	0.0128959	0.204721	0.979667	FALSE	FALSE
orthologstool184	K02112	orthologstool	386	0.0642495	0.290376	0.000616629	0.000880057	0.63913	0.776326	FALSE	FALSE	-0.0198721	0.00304644	0.429201	0.774169	FALSE	FALSE	0.00768202	0.0317566	0.0212568	0.979667	TRUE	FALSE
orthologstool185	K02114	orthologstool	386	0.0650092	0.288494	0.00061441	0.000876964	0.637998	0.776326	FALSE	FALSE	-0.0192268	0.00291527	0.441069	0.774169	FALSE	FALSE	0.0074834	0.0306433	0.02378	0.979667	TRUE	FALSE
orthologstool186	K02115	orthologstool	386	0.0642502	0.290457	0.000613571	0.000869351	0.640845	0.776326	FALSE	FALSE	-0.0198537	0.00303857	0.429701	0.774169	FALSE	FALSE	0.00768728	0.0317934	0.0211912	0.979667	TRUE	FALSE
orthologstool187	K02224	orthologstool	386	0.0829364	0.466638	0.0023083	0.00351729	0.424921	0.616316	FALSE	FALSE	0.0404236	0.00244619	0.466273	0.788499	FALSE	FALSE	0.00331957	0.00339738	0.642217	0.998431	FALSE	FALSE
orthologstool188	K02231	orthologstool	386	0.0305723	0.419211	0.00218713	0.00438288	0.392889	0.594779	FALSE	FALSE	0.00993009	4.62949e-05	0.83929	0.955477	FALSE	FALSE	0.00194488	0.00105479	0.758272	0.998431	FALSE	FALSE
orthologstool189	K02314	orthologstool	386	0.0343309	0.472507	-0.00207802	0.0137701	0.150455	0.329733	FALSE	FALSE	-0.00493239	0.000184255	0.857972	0.955477	FALSE	FALSE	-0.00122231	0.000453758	0.73046	0.998431	FALSE	FALSE
orthologstool190	K02315	orthologstool	386	0.0485549	0.167092	0.0055006	0.0215431	0.0192016	0.088216	TRUE	FALSE	0.0399028	0.00310796	0.362463	0.77371	FALSE	FALSE	0.00316509	0.00116911	0.583305	0.998431	FALSE	FALSE
orthologstool191	K02346	orthologstool	386	0.0624225	0.251576	0.00167653	0.0126141	0.0752281	0.211903	FALSE	FALSE	0.0236482	0.00971512	0.185074	0.695954	FALSE	FALSE	0.00281392	0.00599189	0.227165	0.979667	FALSE	FALSE
orthologstool192	K02355	orthologstool	386	0.0235033	0.205593	-0.000934275	0.00398875	0.343855	0.543877	FALSE	FALSE	-0.00222915	0.000147317	0.905299	0.974206	FALSE	FALSE	-4.56975e-05	0	0.985158	0.998431	FALSE	FALSE
orthologstool193	K02356	orthologstool	386	0.0361895	0.197007	-0.000318041	0.00788982	0.197038	0.380552	FALSE	FALSE	0.00318591	0.00237661	0.496125	0.803143	FALSE	FALSE	0.000275184	0.00115326	0.654356	0.998431	FALSE	FALSE
orthologstool194	K02357	orthologstool	386	0.107103	0.318473	-1.67577e-05	0.000227223	0.688226	0.814347	FALSE	FALSE	0.00108258	0.0111368	0.176193	0.691366	FALSE	FALSE	-0.000104624	0.00864899	0.315422	0.979667	FALSE	FALSE
orthologstool195	K02358	orthologstool	386	0.0817243	0.373061	0.000186836	0.00423571	0.428671	0.617037	FALSE	FALSE	0.000918567	0.000467047	0.838407	0.955477	FALSE	FALSE	-0.000472747	0.00797325	0.419326	0.979667	FALSE	FALSE
orthologstool196	K02433	orthologstool	386	0.0907367	0.206873	0.006122	0.0251341	0.012016	0.0747891	TRUE	FALSE	0.0318554	0.00260304	0.481912	0.789042	FALSE	FALSE	0.00568914	0.00112016	0.341853	0.979667	FALSE	FALSE
orthologstool197	K02469	orthologstool	386	0.0558558	0.173947	0.00257799	0.0167815	0.0388395	0.136127	TRUE	FALSE	0.0141857	0.00122386	0.543363	0.845492	FALSE	FALSE	0.00042307	5.75835e-05	0.890613	0.998431	FALSE	FALSE
orthologstool198	K02470	orthologstool	386	0.0720013	0.141253	0.00425455	0.0377058	0.00109594	0.0320035	TRUE	TRUE	0.032471	0.00647501	0.172401	0.683919	FALSE	FALSE	0.00028197	4.13291e-05	0.928305	0.998431	FALSE	FALSE
orthologstool199	K02495	orthologstool	386	0.0597909	0.3295	-0.0034689	0.0157413	0.102994	0.261837	FALSE	FALSE	-0.0235747	0.00137847	0.558456	0.85191	FALSE	FALSE	0.0119989	0.0303628	0.0242391	0.979667	TRUE	FALSE
orthologstool200	K02529	orthologstool	386	0.0522033	0.192595	0.0147512	0.0323553	0.00575041	0.0532281	TRUE	FALSE	0.121839	0.00672753	0.221078	0.704417	FALSE	FALSE	0.00167149	0	0.898012	0.998431	FALSE	FALSE
orthologstool201	K02563	orthologstool	386	0.017771	0.210661	1.97822e-05	0.000308524	0.823248	0.908846	FALSE	FALSE	-0.00185764	0.0053001	0.27289	0.729729	FALSE	FALSE	0.000257834	0.00618556	0.245391	0.979667	FALSE	FALSE
orthologstool202	K02564	orthologstool	386	0.0649319	0.332158	-0.00280258	0.0076	0.256312	0.440612	FALSE	FALSE	-0.019496	0.00149779	0.677939	0.904077	FALSE	FALSE	-0.00141753	0	0.816221	0.998431	FALSE	FALSE
orthologstool203	K02600	orthologstool	386	0.0569794	0.426123	9.03523e-06	0.0122291	0.194044	0.380552	FALSE	FALSE	4.52505e-05	0.000953529	0.733	0.927134	FALSE	FALSE	-7.20044e-06	0.00250162	0.67422	0.998431	FALSE	FALSE
orthologstool204	K02601	orthologstool	386	0.0371411	0.267489	0.000114072	0.000379625	0.829035	0.909671	FALSE	FALSE	0.00201607	0.000468981	0.841472	0.955477	FALSE	FALSE	4.22689e-05	0	0.974359	0.998431	FALSE	FALSE
orthologstool205	K02647	orthologstool	386	0.0638325	0.152343	0.00749637	0.0332873	0.00269652	0.0389378	TRUE	TRUE	0.053693	0.0050194	0.242204	0.704417	FALSE	FALSE	0.00124409	2.55207e-05	0.836976	0.998431	FALSE	FALSE
orthologstool206	K02654	orthologstool	386	0.0660661	0.225605	0.00703248	0.0246805	0.0184484	0.088216	TRUE	FALSE	0.0203385	0.000710268	0.714513	0.919958	FALSE	FALSE	0.00605475	0.00133625	0.407909	0.979667	FALSE	FALSE
orthologstool207	K02834	orthologstool	386	0.0345755	0.196219	9.29268e-06	0.00256145	0.482686	0.660359	FALSE	FALSE	0.000194186	0.00351027	0.441479	0.774169	FALSE	FALSE	-2.06583e-05	0.00318598	0.532749	0.998431	FALSE	FALSE
orthologstool208	K02835	orthologstool	386	0.0506152	0.380379	9.93817e-06	0.0106607	0.163455	0.34582	FALSE	FALSE	0.000261684	0.0220466	0.0566457	0.676622	FALSE	FALSE	-2.30815e-05	0.0119747	0.190919	0.979667	FALSE	FALSE
orthologstool209	K02836	orthologstool	386	0.0182993	0.216774	1.29334e-05	0.000135169	0.882807	0.934793	FALSE	FALSE	-0.00136848	0.00275856	0.414222	0.774169	FALSE	FALSE	0.000270957	0.00732562	0.217922	0.979667	FALSE	FALSE
orthologstool210	K02838	orthologstool	386	0.0480787	0.371431	9.26345e-06	0.00930256	0.190407	0.378254	FALSE	FALSE	0.000244436	0.0192276	0.0724504	0.676622	FALSE	FALSE	-2.21684e-05	0.0110975	0.205723	0.979667	FALSE	FALSE
orthologstool211	K02867	orthologstool	386	0.0496148	0.373827	9.32508e-06	0.00905788	0.197128	0.380552	FALSE	FALSE	0.000264185	0.0217418	0.0578207	0.676622	FALSE	FALSE	-2.5053e-05	0.0135376	0.162218	0.979667	FALSE	FALSE
orthologstool212	K02878	orthologstool	386	0.0478475	0.36602	9.47412e-06	0.00977056	0.18138	0.369933	FALSE	FALSE	0.000244569	0.0190151	0.0727347	0.676622	FALSE	FALSE	-2.2521e-05	0.0113323	0.199529	0.979667	FALSE	FALSE
orthologstool213	K02879	orthologstool	386	0.173977	0.573089	3.95658e-06	0	0.87261	0.934793	FALSE	FALSE	0.0017178	0.0915017	0.000499432	0.180295	TRUE	FALSE	-6.05726e-05	0.00863418	0.322278	0.979667	FALSE	FALSE
orthologstool214	K02881	orthologstool	386	0.0415534	0.355191	8.98538e-06	0.00911949	0.206298	0.389914	FALSE	FALSE	0.000181104	0.00960838	0.183213	0.695954	FALSE	FALSE	-2.63746e-05	0.015013	0.135188	0.979667	FALSE	FALSE
orthologstool215	K02884	orthologstool	386	0.0389873	0.358808	7.26449e-06	0.00550046	0.312767	0.506318	FALSE	FALSE	0.000223439	0.0156741	0.106459	0.676622	FALSE	FALSE	-2.05304e-05	0.00926534	0.250073	0.979667	FALSE	FALSE
orthologstool216	K02886	orthologstool	386	0.0519387	0.384638	8.60768e-06	0.00777108	0.233286	0.425335	FALSE	FALSE	0.000251684	0.0202511	0.0704162	0.676622	FALSE	FALSE	-2.0753e-05	0.00996403	0.245751	0.979667	FALSE	FALSE
orthologstool217	K02888	orthologstool	386	0.0300825	0.183382	1.13941e-05	0.00431186	0.341242	0.54268	FALSE	FALSE	-0.000120788	0.00158947	0.595623	0.867321	FALSE	FALSE	-3.37955e-05	0.00694837	0.260164	0.979667	FALSE	FALSE
orthologstool218	K02890	orthologstool	386	0.0672073	0.363395	-1.65578e-05	0.0115929	0.179666	0.368519	FALSE	FALSE	-3.08767e-05	0.000145358	0.895247	0.967617	FALSE	FALSE	4.84723e-05	0.0205232	0.113886	0.979667	FALSE	FALSE
orthologstool219	K02892	orthologstool	386	0.0495324	0.360567	8.8575e-06	0.00781605	0.227327	0.416575	FALSE	FALSE	0.0002673	0.0214932	0.058621	0.676622	FALSE	FALSE	-2.32282e-05	0.0114373	0.201672	0.979667	FALSE	FALSE
orthologstool220	K02909	orthologstool	386	0.0506672	0.196943	-0.000307976	0.00735758	0.205037	0.38957	FALSE	FALSE	0.00675785	0.0110121	0.14483	0.676622	FALSE	FALSE	0.000150284	7.57455e-06	0.804301	0.998431	FALSE	FALSE
orthologstool221	K02935	orthologstool	386	0.026779	0.289777	1.73744e-05	0.00235813	0.538225	0.691978	FALSE	FALSE	-0.000779206	0.012788	0.151285	0.680917	FALSE	FALSE	2.35741e-05	0.000615334	0.736552	0.998431	FALSE	FALSE
orthologstool222	K02939	orthologstool	386	0.0482411	0.378235	9.19467e-06	0.00920823	0.196647	0.380552	FALSE	FALSE	0.000250456	0.0202784	0.0676785	0.676622	FALSE	FALSE	-2.30528e-05	0.0120568	0.191232	0.979667	FALSE	FALSE
orthologstool223	K02948	orthologstool	386	0.0513608	0.252256	7.05341e-06	0.00583819	0.303391	0.493352	FALSE	FALSE	-0.000196135	0.0106963	0.134776	0.676622	FALSE	FALSE	1.01258e-06	0	0.952629	0.998431	FALSE	FALSE
orthologstool224	K02963	orthologstool	386	0.0622808	0.139555	-1.48503e-05	0.000633861	0.632266	0.773722	FALSE	FALSE	0.00019289	3.04887e-05	0.743571	0.927134	FALSE	FALSE	-8.73025e-05	0.00524639	0.265856	0.979667	FALSE	FALSE
orthologstool225	K02965	orthologstool	386	0.0553503	0.338481	1.39151e-05	0.0248267	0.0401699	0.139436	TRUE	FALSE	7.0119e-05	0.00125066	0.583847	0.860166	FALSE	FALSE	-1.61352e-05	0.00638306	0.332629	0.979667	FALSE	FALSE
orthologstool226	K02986	orthologstool	386	0.0668303	0.565755	2.10953e-06	0	0.974493	0.979922	FALSE	FALSE	0.000789741	0.00156539	0.535776	0.840936	FALSE	FALSE	-0.00034462	0.0347044	0.0373221	0.979667	TRUE	FALSE
orthologstool227	K02994	orthologstool	386	0.0482806	0.371762	9.376e-06	0.00954933	0.185316	0.373738	FALSE	FALSE	0.000243628	0.0190808	0.073497	0.676622	FALSE	FALSE	-2.20696e-05	0.0110208	0.207914	0.979667	FALSE	FALSE
orthologstool228	K03070	orthologstool	386	0.0335879	0.0584398	2.53884e-05	6.0471e-05	0.952585	0.963258	FALSE	FALSE	0.0016532	0.000174917	0.838268	0.955477	FALSE	FALSE	6.85788e-05	7.24178e-05	0.949419	0.998431	FALSE	FALSE
orthologstool229	K03086	orthologstool	386	0.0919107	0.559951	-0.004137	0.0275918	0.0520304	0.164312	FALSE	FALSE	-0.0689677	0.0199188	0.0923214	0.676622	FALSE	FALSE	0.0102535	0.031254	0.0517144	0.979667	FALSE	FALSE
orthologstool230	K03088	orthologstool	386	0.0251198	0.349503	-0.00762489	0.00079992	0.772845	0.877862	FALSE	FALSE	0.275299	0.00115137	0.586152	0.860166	FALSE	FALSE	-0.0595732	0.00269742	0.36406	0.979667	FALSE	FALSE
orthologstool231	K03091	orthologstool	386	0.0660861	0.238327	0.0167624	0.0331402	0.00742861	0.0576541	TRUE	FALSE	0.135254	0.00587406	0.245476	0.704417	FALSE	FALSE	-0.00733487	0.00159846	0.629349	0.998431	FALSE	FALSE
orthologstool232	K03100	orthologstool	386	0.0425434	0.449514	0.00303738	0.00485729	0.356731	0.555085	FALSE	FALSE	0.0467596	0.00250573	0.459301	0.785818	FALSE	FALSE	-0.00243472	0	0.764607	0.998431	FALSE	FALSE
orthologstool233	K03101	orthologstool	386	0.0170915	0.380979	1.30361e-05	0.000155621	0.971761	0.979905	FALSE	FALSE	-0.000549967	0.000120746	0.937841	0.974206	FALSE	FALSE	0.000151244	9.95276e-05	0.86824	0.998431	FALSE	FALSE
orthologstool234	K03106	orthologstool	386	0.0233704	0.205221	3.55144e-06	0.000847451	0.653458	0.786328	FALSE	FALSE	0.000266958	0.0151583	0.079313	0.676622	FALSE	FALSE	-1.27851e-05	0.00219718	0.518068	0.998431	FALSE	FALSE
orthologstool235	K03110	orthologstool	386	0.0245304	0.175427	1.99676e-06	0.000412958	0.773297	0.877862	FALSE	FALSE	0.000170006	0.00760301	0.200023	0.704417	FALSE	FALSE	-7.61023e-06	0.000986371	0.661372	0.998431	FALSE	FALSE
orthologstool236	K03111	orthologstool	386	0.0818748	0.383169	-0.000635953	0.000565041	0.815262	0.905567	FALSE	FALSE	0.0902367	0.0128688	0.0860427	0.676622	FALSE	FALSE	-0.0118043	0.00696137	0.0829691	0.979667	FALSE	FALSE
orthologstool237	K03150	orthologstool	386	0.0386801	0.442689	0.00381266	0.0135864	0.142148	0.324782	FALSE	FALSE	0.0347658	0.00295984	0.483042	0.789042	FALSE	FALSE	0.000461716	0.000179071	0.942295	0.998431	FALSE	FALSE
orthologstool238	K03169	orthologstool	386	0.0898083	0.368582	-0.00285746	0.00437849	0.404113	0.603756	FALSE	FALSE	0.0523919	0.00169605	0.423463	0.774169	FALSE	FALSE	-0.00739533	0	0.384154	0.979667	FALSE	FALSE
orthologstool239	K03177	orthologstool	386	0.0533752	0.0649669	2.02151e-05	0.00957103	0.0623171	0.184397	FALSE	FALSE	-3.9693e-05	0	0.845201	0.955477	FALSE	FALSE	3.42417e-05	0.00410241	0.209461	0.979667	FALSE	FALSE
orthologstool240	K03205	orthologstool	386	0.0600713	0.273542	0.0111838	0.0286208	0.0170305	0.0842191	TRUE	FALSE	0.138488	0.0117888	0.116952	0.676622	FALSE	FALSE	-0.010207	0.00457423	0.373102	0.979667	FALSE	FALSE
orthologstool241	K03284	orthologstool	386	0.0325809	0.249463	-0.000571413	0.00112529	0.697045	0.814347	FALSE	FALSE	0.00504568	8.04026e-05	0.856916	0.955477	FALSE	FALSE	0.00076391	0.000449265	0.834502	0.998431	FALSE	FALSE
orthologstool242	K03292	orthologstool	386	0.0409699	0.227585	0.00506998	0.0114418	0.111687	0.272426	FALSE	FALSE	0.0168347	0.000195833	0.779853	0.939022	FALSE	FALSE	0.00626586	0.00385857	0.427987	0.979667	FALSE	FALSE
orthologstool243	K03296	orthologstool	386	0.0281907	0.290333	-0.00520612	0.00311069	0.482922	0.660359	FALSE	FALSE	-0.0408332	0.000750373	0.77285	0.936238	FALSE	FALSE	-0.00302751	0	0.869356	0.998431	FALSE	FALSE
orthologstool244	K03308	orthologstool	386	0.0744781	0.134912	0.00856425	0.0352246	0.00127473	0.0320035	TRUE	TRUE	0.0313343	0.0010872	0.516522	0.825063	FALSE	FALSE	0.00836612	0.00629963	0.194968	0.979667	FALSE	FALSE
orthologstool245	K03310	orthologstool	386	0.0377217	0.280822	0.00563371	0.0123623	0.116823	0.278711	FALSE	FALSE	0.0523847	0.00289027	0.441468	0.774169	FALSE	FALSE	0.0056347	0.00237816	0.524851	0.998431	FALSE	FALSE
orthologstool246	K03324	orthologstool	386	0.0558923	0.160818	0.0027548	0.00973129	0.0995722	0.258601	FALSE	FALSE	0.00706716	6.74242e-05	0.822498	0.955477	FALSE	FALSE	0.00326325	0.0034892	0.434302	0.979667	FALSE	FALSE
orthologstool247	K03394	orthologstool	386	0.0760547	0.456736	0.00211999	0.00394346	0.380158	0.583987	FALSE	FALSE	0.0470706	0.00546972	0.310151	0.761663	FALSE	FALSE	0.000597321	0.000280312	0.920168	0.998431	FALSE	FALSE
orthologstool248	K03406	orthologstool	386	0.0366567	0.316663	0.00743318	0.00404389	0.436865	0.618464	FALSE	FALSE	-0.069183	0.000592572	0.704395	0.916416	FALSE	FALSE	0.0117026	0.000302715	0.621506	0.998431	FALSE	FALSE
orthologstool249	K03424	orthologstool	386	0.0685496	0.37234	-0.00128249	0.00278964	0.496625	0.666474	FALSE	FALSE	0.00656507	3.04155e-05	0.855378	0.955477	FALSE	FALSE	-0.00495485	0.0025273	0.290454	0.979667	FALSE	FALSE
orthologstool250	K03427	orthologstool	386	0.0449765	0.338426	-0.000897079	0.000634269	0.827741	0.909671	FALSE	FALSE	0.031949	0.000390216	0.685283	0.904077	FALSE	FALSE	-0.00359024	0	0.725627	0.998431	FALSE	FALSE
orthologstool251	K03438	orthologstool	386	0.05989	0.160316	0.00242145	0.0187871	0.0241263	0.101274	TRUE	FALSE	0.00395306	0	0.843068	0.955477	FALSE	FALSE	0.00517289	0.0153142	0.0536869	0.979667	FALSE	FALSE
orthologstool252	K03496	orthologstool	386	0.0766537	0.332749	0.00893836	0.0271606	0.015901	0.0824693	TRUE	FALSE	0.0821233	0.00606594	0.238576	0.704417	FALSE	FALSE	0.00774434	0.00647429	0.3916	0.979667	FALSE	FALSE
orthologstool253	K03497	orthologstool	386	0.0558322	0.313984	0.00663184	0.02785	0.0256562	0.10301	TRUE	FALSE	0.0609153	0.00491777	0.277206	0.730448	FALSE	FALSE	-0.00906422	0.00786516	0.214353	0.979667	FALSE	FALSE
orthologstool254	K03498	orthologstool	386	0.0878607	0.256913	0.00578508	0.0278565	0.00959786	0.0653741	TRUE	FALSE	0.0721889	0.0108115	0.0855345	0.676622	FALSE	FALSE	-0.00183634	0	0.735952	0.998431	FALSE	FALSE
orthologstool255	K03499	orthologstool	386	0.0760122	0.235834	0.00702948	0.0469503	0.00100157	0.0320035	TRUE	TRUE	0.0738589	0.0138048	0.0624698	0.676622	FALSE	FALSE	-0.00369937	0.00159876	0.472405	0.9915	FALSE	FALSE
orthologstool256	K03524	orthologstool	386	0.0651442	0.300885	0.00179694	0.0186007	0.0484511	0.15858	TRUE	FALSE	0.0219603	0.00884227	0.202353	0.704417	FALSE	FALSE	0.000183459	0	0.934432	0.998431	FALSE	FALSE
orthologstool257	K03525	orthologstool	386	0.0642791	0.310018	0.00292562	0.0212625	0.04876	0.15858	TRUE	FALSE	0.0265013	0.00355016	0.345377	0.77371	FALSE	FALSE	-0.00377639	0.00443981	0.301987	0.979667	FALSE	FALSE
orthologstool258	K03527	orthologstool	386	0.017718	0.198223	4.81038e-05	0	0.931564	0.952676	FALSE	FALSE	-0.00526143	0.00140562	0.622367	0.884545	FALSE	FALSE	0.000686609	0.00181128	0.624114	0.998431	FALSE	FALSE
orthologstool259	K03530	orthologstool	386	0.0580729	0.249481	-0.00856721	0.0254011	0.0219291	0.0953782	TRUE	FALSE	-0.0651834	0.0049335	0.352482	0.77371	FALSE	FALSE	0.00155686	0.000605102	0.864855	0.998431	FALSE	FALSE
orthologstool260	K03544	orthologstool	386	0.0517124	0.13545	0.00260274	0.0214747	0.0144905	0.0792588	TRUE	FALSE	-0.000267554	0	0.98919	0.994701	FALSE	FALSE	0.00438344	0.00964071	0.0975417	0.979667	FALSE	FALSE
orthologstool261	K03545	orthologstool	386	0.0342388	0.128542	0.00132294	0.00524284	0.239722	0.427794	FALSE	FALSE	-0.00513128	0.000354391	0.809391	0.955477	FALSE	FALSE	-0.00101137	4.92951e-05	0.719697	0.998431	FALSE	FALSE
orthologstool262	K03553	orthologstool	386	0.0569209	0.194511	0.000696802	0.00796215	0.160487	0.342815	FALSE	FALSE	-0.00982189	0.00390525	0.296885	0.74437	FALSE	FALSE	0.00268901	0.0186657	0.0325087	0.979667	TRUE	FALSE
orthologstool263	K03569	orthologstool	386	0.0679665	0.0962043	0.00413128	0.0266541	0.0023736	0.0389378	TRUE	TRUE	-0.00474751	0.000137636	0.848381	0.955477	FALSE	FALSE	0.00288764	0.00192362	0.384912	0.979667	FALSE	FALSE
orthologstool264	K03574	orthologstool	386	0.0311221	0.241482	-0.00110284	0.00119961	0.609676	0.760866	FALSE	FALSE	-0.0374755	0.00420459	0.364271	0.77371	FALSE	FALSE	0.00511368	0.00436159	0.343565	0.979667	FALSE	FALSE
orthologstool265	K03588	orthologstool	386	0.0478792	0.2329	0.00420282	0.0202014	0.0326368	0.120223	TRUE	FALSE	0.0446129	0.00617483	0.22766	0.704417	FALSE	FALSE	0.00198655	0.0013452	0.679936	0.998431	FALSE	FALSE
orthologstool266	K03624	orthologstool	386	0.0402844	0.154488	0.00253758	0.018366	0.0306827	0.11538	TRUE	FALSE	0.00811583	0.000527365	0.7113	0.919958	FALSE	FALSE	0.00270964	0.0033741	0.350862	0.979667	FALSE	FALSE
orthologstool267	K03630	orthologstool	386	0.0584637	0.201638	0.000836842	0.00331897	0.39507	0.594779	FALSE	FALSE	-0.0105493	0.0014144	0.572863	0.860166	FALSE	FALSE	0.00206926	0.00405595	0.401247	0.979667	FALSE	FALSE
orthologstool268	K03654	orthologstool	386	0.0574666	0.306726	-0.00371267	0.004557	0.355346	0.555085	FALSE	FALSE	-0.0531663	0.00321946	0.487508	0.792749	FALSE	FALSE	0.000344391	0.000122262	0.972386	0.998431	FALSE	FALSE
orthologstool269	K03655	orthologstool	386	0.0897108	0.367119	0.0030666	0.00669491	0.179158	0.368519	FALSE	FALSE	0.0335885	0.00295847	0.439478	0.774169	FALSE	FALSE	0.00839859	0.0164558	0.138484	0.979667	FALSE	FALSE
orthologstool270	K03657	orthologstool	386	0.0677549	0.215942	0.0046222	0.0194678	0.0278375	0.108057	TRUE	FALSE	0.00356795	0	0.927388	0.974206	FALSE	FALSE	0.00964444	0.0140738	0.0646805	0.979667	FALSE	FALSE
orthologstool271	K03664	orthologstool	386	0.03818	0.492957	6.85374e-06	0.00533835	0.406664	0.603756	FALSE	FALSE	0.000121478	0.0033213	0.444383	0.774448	FALSE	FALSE	-2.38613e-05	0.0105038	0.243905	0.979667	FALSE	FALSE
orthologstool272	K03671	orthologstool	386	0.0603647	0.369576	0.00741985	0.0375334	0.0111181	0.0729752	TRUE	FALSE	0.0556944	0.00538709	0.309999	0.761663	FALSE	FALSE	-0.000217813	0	0.975471	0.998431	FALSE	FALSE
orthologstool273	K03686	orthologstool	386	0.0554956	0.113671	0.00616767	0.0239684	0.00693355	0.0576541	TRUE	FALSE	0.0182416	0.000653446	0.664446	0.904077	FALSE	FALSE	0.00769788	0.00606825	0.171733	0.979667	FALSE	FALSE
orthologstool274	K03701	orthologstool	386	0.0845761	0.271747	-0.0033029	0.0267841	0.0207522	0.0913603	TRUE	FALSE	-0.0155297	0.00164956	0.560082	0.85191	FALSE	FALSE	0.00368283	0.00873083	0.292404	0.979667	FALSE	FALSE
orthologstool275	K03702	orthologstool	386	0.0633846	0.362559	-1.64209e-05	0.0114145	0.18437	0.373738	FALSE	FALSE	-1.85657e-05	4.493e-05	0.937062	0.974206	FALSE	FALSE	4.75985e-05	0.0198755	0.121366	0.979667	FALSE	FALSE
orthologstool276	K03711	orthologstool	386	0.0690624	0.382571	-0.0049989	0.0297237	0.0245462	0.101853	TRUE	FALSE	-0.066024	0.0144822	0.117164	0.676622	FALSE	FALSE	0.00720041	0.0131423	0.185698	0.979667	FALSE	FALSE
orthologstool277	K03734	orthologstool	386	0.0363552	0.136955	0.00169622	0.00809115	0.126587	0.29674	FALSE	FALSE	0.0260345	0.00518034	0.216164	0.704417	FALSE	FALSE	0.000458626	5.1167e-05	0.868373	0.998431	FALSE	FALSE
orthologstool278	K03768	orthologstool	386	0.0586285	0.484232	0.00469665	0.0378169	0.018067	0.0881377	TRUE	FALSE	0.0601981	0.0177883	0.11122	0.676622	FALSE	FALSE	-0.00248148	0.00207238	0.606993	0.998431	FALSE	FALSE
orthologstool279	K03797	orthologstool	386	0.0746185	0.246495	-0.00776332	0.0232353	0.0229086	0.0984523	TRUE	FALSE	-0.0994968	0.0122022	0.121673	0.676622	FALSE	FALSE	0.00206169	0.000831972	0.804809	0.998431	FALSE	FALSE
orthologstool280	K03798	orthologstool	386	0.037437	0.120876	0.00329247	0.0102511	0.0913356	0.24172	FALSE	FALSE	0.00564674	5.54495e-05	0.877467	0.959896	FALSE	FALSE	0.00311807	0.001281	0.521563	0.998431	FALSE	FALSE
orthologstool281	K03892	orthologstool	386	0.0528537	0.325576	0.00551824	0.017164	0.08307	0.225476	FALSE	FALSE	0.0387351	0.00239622	0.519388	0.825987	FALSE	FALSE	-0.000690123	7.05965e-05	0.929483	0.998431	FALSE	FALSE
orthologstool282	K04043	orthologstool	386	0.0416757	0.226545	0.00058334	0.00211503	0.517537	0.676923	FALSE	FALSE	-0.0199668	0.00743164	0.247139	0.704417	FALSE	FALSE	0.00184588	0.00430757	0.412662	0.979667	FALSE	FALSE
orthologstool283	K04068	orthologstool	386	0.0855127	0.266198	0.00293554	0.0256045	0.0138353	0.0771478	TRUE	FALSE	0.0336494	0.00920613	0.133653	0.676622	FALSE	FALSE	-0.000150786	0	0.958744	0.998431	FALSE	FALSE
orthologstool284	K04069	orthologstool	386	0.0866272	0.270596	0.00458318	0.0174302	0.0433904	0.14733	TRUE	FALSE	0.0777112	0.015584	0.0715961	0.676622	FALSE	FALSE	4.1264e-05	0	0.994093	0.999631	FALSE	FALSE
orthologstool285	K04077	orthologstool	386	0.0388622	0.0388622	-0.000116712	0.000287069	0.734721	0.847394	FALSE	FALSE	-0.000553618	1.7986e-05	0.932402	0.974206	FALSE	FALSE	0.000724694	0.00173686	0.404751	0.979667	FALSE	FALSE
orthologstool286	K04487	orthologstool	386	0.0528229	0.223071	0.0064544	0.0206838	0.0336832	0.121596	TRUE	FALSE	0.0502078	0.00335805	0.378616	0.774169	FALSE	FALSE	-0.000898764	8.20859e-05	0.904077	0.998431	FALSE	FALSE
orthologstool287	K04720	orthologstool	386	0.063052	0.220184	0.00534804	0.0283644	0.0106888	0.0714568	TRUE	FALSE	0.0193771	0.000846087	0.619666	0.884188	FALSE	FALSE	0.00395755	0.00253265	0.440837	0.979667	FALSE	FALSE
orthologstool288	K04758	orthologstool	386	0.0727019	0.204853	0.0110645	0.0331083	0.00466458	0.0481119	TRUE	TRUE	0.115426	0.0108887	0.112585	0.676622	FALSE	FALSE	-0.00104153	0.000235451	0.912507	0.998431	FALSE	FALSE
orthologstool289	K04759	orthologstool	386	0.0552329	0.144358	0.0040536	0.0245198	0.00935256	0.0649284	TRUE	FALSE	0.0334615	0.00518798	0.248492	0.704417	FALSE	FALSE	0.00279068	0.00183546	0.465983	0.985063	FALSE	FALSE
orthologstool290	K04763	orthologstool	386	0.0424353	0.482738	-0.00047056	0.000478529	0.784341	0.8874	FALSE	FALSE	0.0275252	0.00471954	0.406072	0.774169	FALSE	FALSE	-8.5073e-05	0	0.984032	0.998431	FALSE	FALSE
orthologstool291	K05349	orthologstool	386	0.0483972	0.430409	0.00585363	0.00346744	0.476527	0.659104	FALSE	FALSE	0.153865	0.00485177	0.329843	0.77371	FALSE	FALSE	-0.0188025	0.00275925	0.35584	0.979667	FALSE	FALSE
orthologstool292	K05366	orthologstool	386	0.050238	0.338074	-0.00358284	0.0117024	0.163809	0.34582	FALSE	FALSE	-0.0698651	0.0113455	0.155586	0.680917	FALSE	FALSE	0.00977967	0.0151175	0.125921	0.979667	FALSE	FALSE
orthologstool293	K05837	orthologstool	386	0.0589507	0.385785	-0.00139198	0.00562619	0.238365	0.427794	FALSE	FALSE	-0.0441713	0.0224958	0.0526621	0.676622	FALSE	FALSE	-0.000396928	0.000501987	0.891508	0.998431	FALSE	FALSE
orthologstool294	K06023	orthologstool	386	0.0685905	0.24918	0.00847028	0.0348135	0.00634684	0.0558831	TRUE	FALSE	0.0669586	0.00589677	0.245871	0.704417	FALSE	FALSE	-0.00234343	0.000731829	0.755329	0.998431	FALSE	FALSE
orthologstool295	K06131	orthologstool	386	0.0471478	0.123553	0.00223366	0.0080365	0.124259	0.293185	FALSE	FALSE	-0.000487944	0	0.98576	0.994021	FALSE	FALSE	0.00185927	0.00156209	0.608782	0.998431	FALSE	FALSE
orthologstool296	K06147	orthologstool	386	0.049123	0.209947	0.014336	0.00615862	0.251744	0.435615	FALSE	FALSE	0.200486	0.00323037	0.399026	0.774169	FALSE	FALSE	-0.0126489	0.00125108	0.684687	0.998431	FALSE	FALSE
orthologstool297	K06153	orthologstool	386	0.0658718	0.208328	0.00110192	0.0042584	0.250034	0.435615	FALSE	FALSE	0.0149348	0.00272258	0.411787	0.774169	FALSE	FALSE	0.00440862	0.0171126	0.0681756	0.979667	FALSE	FALSE
orthologstool298	K06158	orthologstool	386	0.0265451	0.355608	0.000678228	0.000691094	0.715381	0.827733	FALSE	FALSE	-0.00955253	0.000613898	0.788301	0.942546	FALSE	FALSE	0.00123762	0.000950851	0.788237	0.998431	FALSE	FALSE
orthologstool299	K06173	orthologstool	386	0.0580938	0.179104	0.00170823	0.0107036	0.110835	0.272187	FALSE	FALSE	0.00350493	0	0.862042	0.955477	FALSE	FALSE	0.000859225	0	0.746872	0.998431	FALSE	FALSE
orthologstool300	K06180	orthologstool	386	0.0958325	0.345558	0.00068708	0.000101058	0.750782	0.86042	FALSE	FALSE	-0.0183079	0.0015259	0.657804	0.904077	FALSE	FALSE	0.00790812	0.0174067	0.144083	0.979667	FALSE	FALSE
orthologstool301	K06187	orthologstool	386	0.0312227	0.105871	2.10819e-05	0.00596574	0.2047	0.38957	FALSE	FALSE	-0.000466088	0.007719	0.140875	0.676622	FALSE	FALSE	1.35435e-05	0	0.745651	0.998431	FALSE	FALSE
orthologstool302	K06287	orthologstool	386	0.0301218	0.114445	-0.000137835	0.000852624	0.609828	0.760866	FALSE	FALSE	-0.00588697	0.00514605	0.253115	0.704417	FALSE	FALSE	0.000690184	0.00494733	0.311884	0.979667	FALSE	FALSE
orthologstool303	K06871	orthologstool	386	0.0923058	0.271455	-0.00254123	0.00614612	0.285829	0.474467	FALSE	FALSE	0.0461704	0.0034902	0.308923	0.761663	FALSE	FALSE	-0.00288085	0	0.626854	0.998431	FALSE	FALSE
orthologstool304	K06889	orthologstool	386	0.0503471	0.402895	-0.00257722	0.00314084	0.489634	0.663885	FALSE	FALSE	-0.0248743	0.00163268	0.727363	0.927134	FALSE	FALSE	-0.00640037	0.000402732	0.488204	0.998431	FALSE	FALSE
orthologstool305	K06925	orthologstool	386	0.0485427	0.358495	1.01214e-05	0.0113921	0.152035	0.329733	FALSE	FALSE	0.00023306	0.0170164	0.0856149	0.676622	FALSE	FALSE	-2.33992e-05	0.0121797	0.181114	0.979667	FALSE	FALSE
orthologstool306	K06926	orthologstool	386	0.105326	0.383552	0.00592234	0.0347797	0.00764711	0.0576541	TRUE	FALSE	0.0390116	0.0036953	0.34787	0.77371	FALSE	FALSE	0.00461818	0.00598502	0.391439	0.979667	FALSE	FALSE
orthologstool307	K06941	orthologstool	386	0.0449243	0.293521	0.00108693	0.0103103	0.128075	0.29829	FALSE	FALSE	0.0177621	0.0100485	0.191843	0.704417	FALSE	FALSE	0.00136263	0.00334736	0.440155	0.979667	FALSE	FALSE
orthologstool308	K06950	orthologstool	386	0.0524253	0.214118	-0.00114033	0.00137098	0.611764	0.760866	FALSE	FALSE	-0.0339774	0.00322883	0.428021	0.774169	FALSE	FALSE	0.00309514	0.00224822	0.581951	0.998431	FALSE	FALSE
orthologstool309	K06969	orthologstool	386	0.0360561	0.12181	0.00187873	0.00650795	0.165474	0.347304	FALSE	FALSE	0.00366307	0	0.886069	0.963826	FALSE	FALSE	0.00114487	0.000890658	0.735664	0.998431	FALSE	FALSE
orthologstool310	K07007	orthologstool	386	0.0454106	0.188478	0.00424386	0.0128899	0.0818358	0.223809	FALSE	FALSE	0.00421809	0.000150572	0.926692	0.974206	FALSE	FALSE	0.004741	0.00188428	0.433133	0.979667	FALSE	FALSE
orthologstool311	K07024	orthologstool	386	0.0378386	0.136314	0.00567417	0.00525402	0.226547	0.416575	FALSE	FALSE	0.0358678	0.000540917	0.686197	0.904077	FALSE	FALSE	0.0122053	0.00405568	0.30056	0.979667	FALSE	FALSE
orthologstool312	K07025	orthologstool	386	0.0373196	0.268216	-0.00066937	0.000255157	0.883357	0.934793	FALSE	FALSE	-0.021899	0.000561204	0.801432	0.954842	FALSE	FALSE	0.00295006	0.00096875	0.795112	0.998431	FALSE	FALSE
orthologstool313	K07029	orthologstool	386	0.0496443	0.187908	-0.000126687	9.01997e-05	0.924177	0.950507	FALSE	FALSE	0.00799231	0.000303449	0.752595	0.927259	FALSE	FALSE	0.00247224	0.00363318	0.459764	0.985063	FALSE	FALSE
orthologstool314	K07052	orthologstool	386	0.0689695	0.266938	-0.00395022	0.0140251	0.076073	0.211903	FALSE	FALSE	-0.113234	0.0354539	0.00863316	0.676622	TRUE	FALSE	0.00401972	0.0026407	0.464697	0.985063	FALSE	FALSE
orthologstool315	K07053	orthologstool	386	0.106894	0.39613	0.00481123	0.0310694	0.0194168	0.088216	TRUE	FALSE	0.0531429	0.0117387	0.171778	0.683919	FALSE	FALSE	-0.00295933	0.0042755	0.555091	0.998431	FALSE	FALSE
orthologstool316	K07056	orthologstool	386	0.0443986	0.375806	-0.000191632	0.000189261	0.909431	0.943664	FALSE	FALSE	-0.00352143	0.000430403	0.913012	0.974206	FALSE	FALSE	-0.00495435	0.00425665	0.23747	0.979667	FALSE	FALSE
orthologstool317	K07088	orthologstool	386	0.07024	0.158119	0.00785868	0.0297511	0.00446211	0.0473772	TRUE	TRUE	0.0547084	0.00432126	0.28374	0.731643	FALSE	FALSE	0.00939497	0.00719461	0.16574	0.979667	FALSE	FALSE
orthologstool318	K07090	orthologstool	386	0.0419576	0.297296	0.0026052	0.00467164	0.339203	0.541825	FALSE	FALSE	0.0248474	0.00173935	0.632311	0.895154	FALSE	FALSE	0.0041863	0.000918843	0.535957	0.998431	FALSE	FALSE
orthologstool319	K07095	orthologstool	386	0.0399134	0.156307	0.00146464	0.00189022	0.430692	0.617037	FALSE	FALSE	0.0192768	0.000991772	0.58522	0.860166	FALSE	FALSE	0.00560073	0.0076615	0.231865	0.979667	FALSE	FALSE
orthologstool320	K07098	orthologstool	386	0.0570057	0.281639	-0.00148408	0.00264431	0.512168	0.676923	FALSE	FALSE	-0.0104354	0.000502421	0.808885	0.955477	FALSE	FALSE	0.00211499	0.00173417	0.70725	0.998431	FALSE	FALSE
orthologstool321	K07107	orthologstool	386	0.0512586	0.229836	-0.00229331	0.00393383	0.383904	0.584765	FALSE	FALSE	-0.0207872	0.00102931	0.678064	0.904077	FALSE	FALSE	0.00201549	0.00109994	0.758735	0.998431	FALSE	FALSE
orthologstool322	K07133	orthologstool	386	0.0422379	0.373868	-0.00451364	0.0050952	0.408953	0.603756	FALSE	FALSE	-0.041203	0.000939021	0.693097	0.909847	FALSE	FALSE	0.0154178	0.0103188	0.255801	0.979667	FALSE	FALSE
orthologstool323	K07137	orthologstool	386	0.0427756	0.0919554	0.00433866	0.0238764	0.00669011	0.0575031	TRUE	FALSE	0.0132063	0.000675819	0.654663	0.904077	FALSE	FALSE	0.00126805	0.000408469	0.747022	0.998431	FALSE	FALSE
orthologstool324	K07171	orthologstool	386	0.0581929	0.230349	0.00744093	0.0285324	0.0126568	0.0767285	TRUE	FALSE	0.0699063	0.00672442	0.210023	0.704417	FALSE	FALSE	-0.00208238	0.000419801	0.77446	0.998431	FALSE	FALSE
orthologstool325	K07240	orthologstool	386	0.0580947	0.264992	0.000649225	0.000460452	0.821996	0.908846	FALSE	FALSE	-0.0181256	0.00130253	0.74197	0.927134	FALSE	FALSE	-0.0123435	0.00929804	0.0891853	0.979667	FALSE	FALSE
orthologstool326	K07258	orthologstool	386	0.0674062	0.146675	0.0140977	0.0364847	0.00139912	0.0320035	TRUE	TRUE	0.142263	0.0109888	0.0799299	0.676622	FALSE	FALSE	0.000605318	0	0.954574	0.998431	FALSE	FALSE
orthologstool327	K07407	orthologstool	386	0.0187597	0.338823	0.00202653	0.00350047	0.458333	0.646321	FALSE	FALSE	0.00393807	0.000112988	0.939813	0.974206	FALSE	FALSE	-0.00372843	0.00237496	0.581693	0.998431	FALSE	FALSE
orthologstool328	K07478	orthologstool	386	0.0516525	0.367412	0.000464575	0.00274037	0.383067	0.584765	FALSE	FALSE	0.00829252	0.00370713	0.415529	0.774169	FALSE	FALSE	0.00140522	0.00938872	0.287647	0.979667	FALSE	FALSE
orthologstool329	K07566	orthologstool	386	0.0540733	0.292572	-0.00234768	0.00653782	0.247216	0.435342	FALSE	FALSE	-0.00652745	0.000495404	0.865488	0.955477	FALSE	FALSE	-0.00671732	0.00577211	0.18373	0.979667	FALSE	FALSE
orthologstool330	K07568	orthologstool	386	0.0703604	0.253143	-0.0031284	0.0136789	0.0917331	0.24172	FALSE	FALSE	-0.0338617	0.00513005	0.334567	0.77371	FALSE	FALSE	0.00136142	0.00117999	0.766266	0.998431	FALSE	FALSE
orthologstool331	K07636	orthologstool	386	0.140325	0.477855	0.00504866	0.0328214	0.0130125	0.0767285	TRUE	FALSE	0.0768678	0.0174795	0.0468599	0.676622	TRUE	FALSE	-0.00565061	0	0.252735	0.979667	FALSE	FALSE
orthologstool332	K07718	orthologstool	386	0.0747263	0.123743	0.0164825	0.0388414	0.000499542	0.0290604	TRUE	TRUE	0.127199	0.00688189	0.140001	0.676622	FALSE	FALSE	0.0072696	0.00118316	0.523267	0.998431	FALSE	FALSE
orthologstool333	K07720	orthologstool	386	0.0774374	0.152188	0.0146651	0.0384515	0.000901151	0.0320035	TRUE	TRUE	0.123558	0.00820507	0.127179	0.676622	FALSE	FALSE	0.00446494	0.000403489	0.675139	0.998431	FALSE	FALSE
orthologstool334	K07727	orthologstool	386	0.0194557	0.184699	0.00264503	0.0110735	0.116626	0.278711	FALSE	FALSE	0.0278999	0.00321388	0.381554	0.774169	FALSE	FALSE	-0.00275892	0.00231773	0.509348	0.998431	FALSE	FALSE
orthologstool335	K07729	orthologstool	386	0.0351326	0.164945	0.00639672	0.0180424	0.0371702	0.132856	TRUE	FALSE	0.031711	0.00114196	0.580685	0.860166	FALSE	FALSE	0.00238664	0.000154986	0.7523	0.998431	FALSE	FALSE
orthologstool336	K07737	orthologstool	386	0.0363866	0.379908	-0.00270863	0.00460216	0.432859	0.617637	FALSE	FALSE	0.0614185	0.00416034	0.35336	0.77371	FALSE	FALSE	-0.00543496	0.000770508	0.524744	0.998431	FALSE	FALSE
orthologstool337	K07979	orthologstool	386	0.0651625	0.170041	0.010416	0.0386355	0.0018998	0.0342915	TRUE	TRUE	0.0677045	0.0046294	0.269446	0.725896	FALSE	FALSE	-0.00109238	0.000142615	0.892165	0.998431	FALSE	FALSE
orthologstool338	K08303	orthologstool	386	0.0363446	0.0664001	0.000571538	0.000528052	0.621137	0.767912	FALSE	FALSE	-0.00722315	0.000314986	0.741856	0.927134	FALSE	FALSE	0.00299662	0.00363643	0.307651	0.979667	FALSE	FALSE
orthologstool339	K08591	orthologstool	386	0.0789952	0.253145	0.00552613	0.0279291	0.0162011	0.0824693	TRUE	FALSE	0.0339134	0.00326513	0.430033	0.774169	FALSE	FALSE	0.000251117	0	0.964362	0.998431	FALSE	FALSE
orthologstool340	K08600	orthologstool	386	0.0782785	0.103478	0.0106821	0.0382503	0.000385938	0.0290604	TRUE	TRUE	0.0918903	0.00819863	0.0905118	0.676622	FALSE	FALSE	0.00150653	0.000197158	0.832846	0.998431	FALSE	FALSE
orthologstool341	K09458	orthologstool	386	0.0254063	0.0881641	0.000325592	0.00115021	0.558668	0.710138	FALSE	FALSE	0.00969494	0.00301216	0.360034	0.77371	FALSE	FALSE	0.000316778	0.000117499	0.821682	0.998431	FALSE	FALSE
orthologstool342	K09686	orthologstool	386	0.0413893	0.220617	0.00293895	0.00700623	0.190699	0.378254	FALSE	FALSE	-0.000856248	1.64475e-05	0.98394	0.994021	FALSE	FALSE	0.00537836	0.00581696	0.336375	0.979667	FALSE	FALSE
orthologstool343	K09687	orthologstool	386	0.068237	0.193614	0.0286109	0.0347996	0.00371644	0.0443808	TRUE	TRUE	0.243805	0.00737813	0.180514	0.693249	FALSE	FALSE	-0.00401987	0.0002225	0.865895	0.998431	FALSE	FALSE
orthologstool344	K09903	orthologstool	386	0.049316	0.372752	9.34536e-06	0.00946957	0.187464	0.37597	FALSE	FALSE	0.000242971	0.0188229	0.0747309	0.676622	FALSE	FALSE	-2.32116e-05	0.0120785	0.186291	0.979667	FALSE	FALSE
orthologstool345	K09955	orthologstool	386	0.0320261	0.311507	0.00635068	0.00621698	0.26305	0.44793	FALSE	FALSE	0.0856191	0.00268371	0.428549	0.774169	FALSE	FALSE	-0.011313	0.00217747	0.420806	0.979667	FALSE	FALSE
orthologstool346	K10439	orthologstool	386	0.076684	0.164645	0.0153205	0.0386507	0.00132024	0.0320035	TRUE	TRUE	0.176923	0.0151642	0.0451836	0.676622	TRUE	FALSE	0.000912916	0	0.936727	0.998431	FALSE	FALSE
orthologstool347	K10440	orthologstool	386	0.0708757	0.163256	0.00871044	0.0253682	0.00820122	0.0604212	TRUE	FALSE	0.143179	0.0204504	0.0215198	0.676622	TRUE	FALSE	-0.00264183	0.000397487	0.743752	0.998431	FALSE	FALSE
orthologstool348	K10773	orthologstool	386	0.049194	0.200599	0.000764771	0.019145	0.0417235	0.143449	TRUE	FALSE	0.00403323	0.00121573	0.566983	0.856406	FALSE	FALSE	-0.000587723	0.00207573	0.525838	0.998431	FALSE	FALSE
orthologstool349	K10947	orthologstool	386	0.110952	0.382541	0.00626881	0.0477889	0.00393403	0.0443808	TRUE	TRUE	0.072234	0.0157223	0.0771441	0.676622	FALSE	FALSE	-0.00958578	0.0195952	0.0706467	0.979667	FALSE	FALSE
orthologstool350	K11189	orthologstool	386	0.0561142	0.190604	0.00941718	0.0264247	0.0114809	0.0740108	TRUE	FALSE	0.0785053	0.00568843	0.257867	0.706229	FALSE	FALSE	0.00456713	0.000496786	0.615654	0.998431	FALSE	FALSE
orthologstool351	K11752	orthologstool	386	0.123743	0.448622	-0.00409217	0.0224827	0.0623109	0.184397	FALSE	FALSE	-0.0619783	0.0139638	0.138758	0.676622	FALSE	FALSE	0.00854815	0.0212752	0.114342	0.979667	FALSE	FALSE
orthologstool352	K11753	orthologstool	386	0.109792	0.384598	-0.000454634	0.00174365	0.6294	0.772835	FALSE	FALSE	-0.0153114	0.00457167	0.396099	0.774169	FALSE	FALSE	0.00533826	0.0388422	0.0247396	0.979667	TRUE	FALSE
orthologstool353	K11754	orthologstool	386	0.0511045	0.129771	0.00184984	0.0131224	0.0523433	0.164312	FALSE	FALSE	-0.0072358	0.00051212	0.684719	0.904077	FALSE	FALSE	0.00406271	0.0104145	0.0894003	0.979667	FALSE	FALSE
orthologstool354	K11755	orthologstool	386	0.0737768	0.401115	0.00249514	0.00685452	0.292952	0.480707	FALSE	FALSE	0.0394275	0.0031267	0.384754	0.774169	FALSE	FALSE	-0.0065536	0.00408821	0.264851	0.979667	FALSE	FALSE
orthologstool355	K12308	orthologstool	386	0.0629096	0.388475	0.00324492	0.00661785	0.225298	0.416575	FALSE	FALSE	0.0408635	0.00400986	0.423456	0.774169	FALSE	FALSE	0.0062173	0.00558695	0.347118	0.979667	FALSE	FALSE
orthologstool356	K12373	orthologstool	386	0.0536883	0.345606	-0.0183051	0.0152823	0.104272	0.263232	FALSE	FALSE	-0.100947	0.00185882	0.636023	0.896339	FALSE	FALSE	-0.0111375	0	0.687332	0.998431	FALSE	FALSE
orthologstool357	K13038	orthologstool	386	0.101136	0.412152	-0.00225331	0.00851925	0.252198	0.435615	FALSE	FALSE	-0.0395971	0.00714573	0.292741	0.744221	FALSE	FALSE	0.0104419	0.036687	0.0340128	0.979667	TRUE	FALSE
orthologstool358	K13789	orthologstool	386	0.0327453	0.0668441	0.00065545	0.000295123	0.689927	0.814347	FALSE	FALSE	-0.0420074	0.0060733	0.180356	0.693249	FALSE	FALSE	0.000206539	0	0.960372	0.998431	FALSE	FALSE
orthologstool359	K14155	orthologstool	386	0.0410669	0.353355	-0.00303218	0.0122428	0.146153	0.32771	FALSE	FALSE	-0.0457919	0.00765665	0.249864	0.704417	FALSE	FALSE	0.00493599	0.00714765	0.337786	0.979667	FALSE	FALSE
orthologstool360	K14170	orthologstool	386	0.0540682	0.182538	0.00600048	0.0221019	0.0207478	0.0913603	TRUE	FALSE	0.0412501	0.00313336	0.394373	0.774169	FALSE	FALSE	0.00223311	8.9477e-05	0.725828	0.998431	FALSE	FALSE
orthologstool361	K14652	orthologstool	386	0.116318	0.355637	-0.00292526	0.0116139	0.13956	0.322956	FALSE	FALSE	-0.0661338	0.0177798	0.0814037	0.676622	FALSE	FALSE	0.00514806	0.00957624	0.293267	0.979667	FALSE	FALSE
microbenasal1	Actinobacteria	microbenasal	436	0.144079	0.628525	-0.00621953	0.00236626	0.482925	0.988553	FALSE	FALSE	-0.568737	0.0781663	0.00145378	0.0241036	TRUE	TRUE	0.0219885	0.00847786	0.303389	0.591978	FALSE	FALSE
microbenasal2	Bacteroidetes	microbenasal	436	0.0536725	0.267131	0.00209859	0.000298614	0.858372	0.988553	FALSE	FALSE	0.267134	0.0052241	0.242482	0.45113	FALSE	FALSE	0.035418	0.00793204	0.21464	0.508318	FALSE	FALSE
microbenasal3	Cyanobacteria (Chloroplast)	microbenasal	436	0.0364441	0.156855	0.00181421	0.000186509	0.835754	0.988553	FALSE	FALSE	0.351058	0.0159848	0.0409789	0.252178	TRUE	FALSE	-0.0394366	0.012084	0.066833	0.248984	FALSE	FALSE
microbenasal4	Firmicutes	microbenasal	436	0.102189	0.469103	0.000422938	0.000168356	0.964428	0.988553	FALSE	FALSE	0.247612	0.0152816	0.180105	0.379168	FALSE	FALSE	0.0198881	0.00170452	0.383465	0.666896	FALSE	FALSE
microbenasal5	Fusobacteria	microbenasal	436	0.0395784	0.271264	-0.000621228	0	0.939882	0.988553	FALSE	FALSE	0.0845329	0.00120984	0.596155	0.745194	FALSE	FALSE	-0.00209824	0	0.915905	0.980098	FALSE	FALSE
microbenasal6	Proteobacteria	microbenasal	436	0.0700938	0.5325	0.0313685	0.0109335	0.13774	0.988553	FALSE	FALSE	0.478676	0.00585642	0.242094	0.45113	FALSE	FALSE	-0.105286	0.0246998	0.0391592	0.21419	TRUE	FALSE
microbenasal7	Bacteria (unclassified)	microbenasal	436	0.0144879	0.091748	0.00153414	0.000275955	0.754981	0.988553	FALSE	FALSE	0.161497	0.00914742	0.0920986	0.295317	FALSE	FALSE	-0.00221143	0.000125029	0.853769	0.980098	FALSE	FALSE
microbenasal8	Actinobacteria	microbenasal	436	0.144079	0.628525	-0.00621953	0.00236626	0.482925	0.988553	FALSE	FALSE	-0.568737	0.0781663	0.00145378	0.0241036	TRUE	TRUE	0.0219885	0.00847786	0.303389	0.591978	FALSE	FALSE
microbenasal9	Alphaproteobacteria	microbenasal	436	0.0563317	0.231746	-0.009526	0.00474064	0.309426	0.988553	FALSE	FALSE	0.320448	0.0132146	0.0791297	0.295317	FALSE	FALSE	0.0204056	0.00398293	0.367853	0.664339	FALSE	FALSE
microbenasal10	Bacilli	microbenasal	436	0.125852	0.541339	-0.00327158	2.34279e-05	0.791253	0.988553	FALSE	FALSE	0.33748	0.018708	0.161488	0.349163	FALSE	FALSE	0.0116071	0	0.695699	0.980098	FALSE	FALSE
microbenasal11	Bacteroidia	microbenasal	436	0.0729302	0.328319	-0.00286255	0.000606876	0.806229	0.988553	FALSE	FALSE	0.171183	0.00225702	0.449137	0.619499	FALSE	FALSE	0.0512388	0.0169304	0.0715829	0.248984	FALSE	FALSE
microbenasal12	Betaproteobacteria	microbenasal	436	0.0626675	0.709715	0.0323631	0.0109155	0.191863	0.988553	FALSE	FALSE	0.30358	0.00155122	0.532551	0.698427	FALSE	FALSE	-0.074455	0.0110709	0.216035	0.508318	FALSE	FALSE
microbenasal13	Chloroplast	microbenasal	436	0.0347406	0.160705	0.00157455	0.000153312	0.858024	0.988553	FALSE	FALSE	0.333244	0.0145179	0.053362	0.26681	FALSE	FALSE	-0.0397883	0.0124509	0.065904	0.248984	FALSE	FALSE
microbenasal14	Clostridia	microbenasal	436	0.168709	0.702483	0.0238409	0.0157134	0.231746	0.988553	FALSE	FALSE	-1.0665	0.055561	0.00728519	0.0582816	TRUE	FALSE	0.154364	0.0660634	0.00178704	0.0714817	TRUE	FALSE
microbenasal15	Flavobacteria	microbenasal	436	0.0218218	0.241508	-9.791e-05	0	0.988553	0.988553	FALSE	FALSE	0.208637	0.0108887	0.117222	0.302509	FALSE	FALSE	-0.00656983	0.000400077	0.690273	0.980098	FALSE	FALSE
microbenasal16	Fusobacteria	microbenasal	436	0.0395784	0.271264	-0.000621228	0	0.939882	0.988553	FALSE	FALSE	0.0845329	0.00120984	0.596155	0.745194	FALSE	FALSE	-0.00209824	0	0.915905	0.980098	FALSE	FALSE
microbenasal17	Gammaproteobacteria	microbenasal	436	0.0352712	0.394557	0.00837486	0.000512353	0.646149	0.988553	FALSE	FALSE	0.422611	0.00638579	0.233046	0.45113	FALSE	FALSE	-0.0817622	0.016184	0.0644886	0.248984	FALSE	FALSE
microbenasal18	Negativicutes	microbenasal	436	0.10751	0.572929	-0.00342551	0	0.781374	0.988553	FALSE	FALSE	0.0719238	0.00125391	0.764181	0.84909	FALSE	FALSE	0.0621545	0.0212407	0.0388938	0.21419	TRUE	FALSE
microbenasal19	Bacteria (unclassified)	microbenasal	436	0.0144879	0.091748	0.00153414	0.000275955	0.754981	0.988553	FALSE	FALSE	0.161497	0.00914742	0.0920986	0.295317	FALSE	FALSE	-0.00221143	0.000125029	0.853769	0.980098	FALSE	FALSE
microbenasal20	Actinomycetales	microbenasal	436	0.144253	0.63022	-0.0061926	0.00233647	0.487331	0.988553	FALSE	FALSE	-0.570142	0.077787	0.00150648	0.0241036	TRUE	TRUE	0.0217746	0.00828478	0.310901	0.592193	FALSE	FALSE
microbenasal21	Bacillales	microbenasal	436	0.0910844	0.706865	-0.00785101	0.00106026	0.688787	0.988553	FALSE	FALSE	0.608782	0.0262883	0.116431	0.302509	FALSE	FALSE	0.0322262	0.00204885	0.497932	0.812951	FALSE	FALSE
microbenasal22	Bacteroidales	microbenasal	436	0.0729302	0.328319	-0.00286255	0.000606876	0.806229	0.988553	FALSE	FALSE	0.171183	0.00225702	0.449137	0.619499	FALSE	FALSE	0.0512388	0.0169304	0.0715829	0.248984	FALSE	FALSE
microbenasal23	Burkholderiales	microbenasal	436	0.0247031	0.251633	-0.00440901	0.00140654	0.603796	0.988553	FALSE	FALSE	0.170119	0.00536574	0.301853	0.49307	FALSE	FALSE	0.00365548	0.000179355	0.858398	0.980098	FALSE	FALSE
microbenasal24	Clostridiales	microbenasal	436	0.168709	0.702483	0.0238409	0.0157134	0.231746	0.988553	FALSE	FALSE	-1.0665	0.055561	0.00728519	0.0582816	TRUE	FALSE	0.154364	0.0660634	0.00178704	0.0714817	TRUE	FALSE
microbenasal25	Enterobacteriales	microbenasal	436	0.0221663	0.192602	0.0119737	0.00683768	0.194633	0.988553	FALSE	FALSE	-0.0792793	0.000874839	0.655473	0.770745	FALSE	FALSE	-0.0046513	0.000292897	0.834435	0.980098	FALSE	FALSE
microbenasal26	Flavobacteriales	microbenasal	436	0.0218218	0.241508	-9.791e-05	0	0.988553	0.988553	FALSE	FALSE	0.208637	0.0108887	0.117222	0.302509	FALSE	FALSE	-0.00656983	0.000400077	0.690273	0.980098	FALSE	FALSE
microbenasal27	Fusobacteriales	microbenasal	436	0.0395784	0.271264	-0.000621228	0	0.939882	0.988553	FALSE	FALSE	0.0845329	0.00120984	0.596155	0.745194	FALSE	FALSE	-0.00209824	0	0.915905	0.980098	FALSE	FALSE
microbenasal28	Lactobacillales	microbenasal	436	0.11312	0.599707	-0.0140925	0.00178632	0.549841	0.988553	FALSE	FALSE	0.316919	0.00509759	0.489392	0.652523	FALSE	FALSE	-0.0606585	0.00977486	0.285395	0.585426	FALSE	FALSE
microbenasal29	Neisseriales	microbenasal	436	0.0860176	0.765525	0.0552427	0.0315076	0.035939	0.559192	TRUE	FALSE	0.22428	0	0.664768	0.770745	FALSE	FALSE	-0.0939292	0.0146643	0.142981	0.394431	FALSE	FALSE
microbenasal30	Pasteurellales	microbenasal	436	0.0404945	0.124675	-0.00266347	0.00094828	0.559402	0.988553	FALSE	FALSE	-0.077196	0.00248384	0.381429	0.575741	FALSE	FALSE	0.000869654	0.000131181	0.93765	0.980098	FALSE	FALSE
microbenasal31	Pseudomonadales	microbenasal	436	0.0758771	0.52093	-0.00727925	0.00227816	0.684965	0.988553	FALSE	FALSE	0.337258	0.00362866	0.33368	0.533888	FALSE	FALSE	-0.0868561	0.0196284	0.0462574	0.231287	TRUE	FALSE
microbenasal32	Rhizobiales	microbenasal	436	0.0307565	0.0799784	-0.00702646	0.00552847	0.167814	0.988553	FALSE	FALSE	0.169425	0.00850369	0.0854703	0.295317	FALSE	FALSE	0.00935898	0.00178944	0.451147	0.751912	FALSE	FALSE
microbenasal33	Selenomonadales	microbenasal	436	0.10751	0.572929	-0.00342551	0	0.781374	0.988553	FALSE	FALSE	0.0719238	0.00125391	0.764181	0.84909	FALSE	FALSE	0.0621545	0.0212407	0.0388938	0.21419	TRUE	FALSE
microbenasal34	Bacteria (unclassified)	microbenasal	436	0.0144879	0.091748	0.00153414	0.000275955	0.754981	0.988553	FALSE	FALSE	0.161497	0.00914742	0.0920986	0.295317	FALSE	FALSE	-0.00221143	0.000125029	0.853769	0.980098	FALSE	FALSE
microbenasal35	Chloroplast (unclassified)	microbenasal	436	0.0347406	0.160705	0.00157455	0.000153312	0.858024	0.988553	FALSE	FALSE	0.333244	0.0145179	0.053362	0.26681	FALSE	FALSE	-0.0397883	0.0124509	0.065904	0.248984	FALSE	FALSE
microbenasal36	Actinomycetaceae	microbenasal	436	0.0689091	0.520362	0.00095492	0.000144798	0.920796	0.988553	FALSE	FALSE	0.203755	0.0099963	0.276201	0.480349	FALSE	FALSE	0.0378244	0.0135694	0.104172	0.320529	FALSE	FALSE
microbenasal37	Bacillaceae	microbenasal	436	0.0388567	0.186573	-0.00158514	0.000227476	0.813833	0.988553	FALSE	FALSE	0.219369	0.0108646	0.0948715	0.295317	FALSE	FALSE	-0.00365132	9.31766e-06	0.823049	0.980098	FALSE	FALSE
microbenasal38	Bacillales XI (unclassified)	microbenasal	436	0.021872	0.371682	-0.00525497	0.00221799	0.482351	0.988553	FALSE	FALSE	0.0303369	0.000405549	0.833752	0.889336	FALSE	FALSE	0.00140398	0	0.937623	0.980098	FALSE	FALSE
microbenasal39	Carnobacteriaceae	microbenasal	436	0.102995	0.624182	-0.024564	0.00486393	0.375834	0.988553	FALSE	FALSE	-0.374094	0.00269618	0.488388	0.652523	FALSE	FALSE	-0.0718011	0.00890804	0.282658	0.585426	FALSE	FALSE
microbenasal40	Chloroplast	microbenasal	436	0.0347406	0.160705	0.00157455	0.000153312	0.858024	0.988553	FALSE	FALSE	0.333244	0.0145179	0.053362	0.26681	FALSE	FALSE	-0.0397883	0.0124509	0.065904	0.248984	FALSE	FALSE
microbenasal41	Clostridiales XI (unclassified)	microbenasal	436	0.155369	0.714501	0.0440824	0.0365711	0.048016	0.559192	TRUE	FALSE	-0.97278	0.0408221	0.0267721	0.194706	TRUE	FALSE	0.130938	0.0405873	0.0159495	0.17198	TRUE	FALSE
microbenasal42	Comamonadaceae	microbenasal	436	0.0246753	0.146214	-0.00615205	0.0051886	0.237631	0.988553	FALSE	FALSE	0.10378	0.00393331	0.302005	0.49307	FALSE	FALSE	0.00259383	0.000246413	0.837093	0.980098	FALSE	FALSE
microbenasal43	Corynebacteriaceae	microbenasal	436	0.155432	0.652779	-0.00157753	0.000337676	0.924191	0.988553	FALSE	FALSE	-0.932501	0.0612716	0.00495596	0.0528525	TRUE	FALSE	-1.02895e-05	0.00029101	0.999794	0.999794	FALSE	FALSE
microbenasal44	Enterobacteriaceae	microbenasal	436	0.0221663	0.192602	0.0119737	0.00683768	0.194633	0.988553	FALSE	FALSE	-0.0792793	0.000874839	0.655473	0.770745	FALSE	FALSE	-0.0046513	0.000292897	0.834435	0.980098	FALSE	FALSE
microbenasal45	Flavobacteriaceae	microbenasal	436	0.0218218	0.241508	-9.791e-05	0	0.988553	0.988553	FALSE	FALSE	0.208637	0.0108887	0.117222	0.302509	FALSE	FALSE	-0.00656983	0.000400077	0.690273	0.980098	FALSE	FALSE
microbenasal46	Fusobacteriaceae	microbenasal	436	0.0514186	0.248523	0.000287533	0	0.962979	0.988553	FALSE	FALSE	-0.00562825	0	0.962524	0.962524	FALSE	FALSE	-0.0133695	0.00369616	0.373331	0.664339	FALSE	FALSE
microbenasal47	Lachnospiraceae	microbenasal	436	0.0424883	0.235995	-0.00570675	0.00306105	0.374077	0.988553	FALSE	FALSE	-0.00888512	0.000144311	0.942818	0.962524	FALSE	FALSE	0.0201031	0.00614175	0.196273	0.507431	FALSE	FALSE
microbenasal48	Micrococcaceae	microbenasal	436	0.0631604	0.368827	-0.00507774	0.00053263	0.657341	0.988553	FALSE	FALSE	0.312418	0.0137731	0.160663	0.349163	FALSE	FALSE	0.0230529	0.00181092	0.40297	0.685906	FALSE	FALSE
microbenasal49	Moraxellaceae	microbenasal	436	0.0848396	0.542591	-0.00106925	0.000311069	0.952586	0.988553	FALSE	FALSE	0.269711	0.00169812	0.440477	0.619499	FALSE	FALSE	-0.0950253	0.0242457	0.0300733	0.21419	TRUE	FALSE
microbenasal50	Neisseriaceae	microbenasal	436	0.0860176	0.765525	0.0552427	0.0315076	0.035939	0.559192	TRUE	FALSE	0.22428	0	0.664768	0.770745	FALSE	FALSE	-0.0939292	0.0146643	0.142981	0.394431	FALSE	FALSE
microbenasal51	Pasteurellaceae	microbenasal	436	0.0404945	0.124675	-0.00266347	0.00094828	0.559402	0.988553	FALSE	FALSE	-0.077196	0.00248384	0.381429	0.575741	FALSE	FALSE	0.000869654	0.000131181	0.93765	0.980098	FALSE	FALSE
microbenasal52	Porphyromonadaceae	microbenasal	436	0.0295482	0.385148	-0.00118884	0.000105053	0.886199	0.988553	FALSE	FALSE	0.181687	0.0073325	0.260859	0.47429	FALSE	FALSE	-0.00141793	0	0.943344	0.980098	FALSE	FALSE
microbenasal53	Prevotellaceae	microbenasal	436	0.0985638	0.367602	-0.0057714	0.00167531	0.587921	0.988553	FALSE	FALSE	0.0489477	0.000438149	0.812067	0.889336	FALSE	FALSE	0.0622109	0.0283221	0.017198	0.17198	TRUE	FALSE
microbenasal54	Propionibacteriaceae	microbenasal	436	0.117963	0.762484	-0.0114126	0.00207522	0.526564	0.988553	FALSE	FALSE	-0.279063	0.00675777	0.434741	0.619499	FALSE	FALSE	0.0562647	0.0147907	0.202672	0.507431	FALSE	FALSE
microbenasal55	Staphylococcaceae	microbenasal	436	0.0879676	0.706155	-0.00184433	0.000118181	0.928811	0.988553	FALSE	FALSE	0.673795	0.0274295	0.099396	0.295317	FALSE	FALSE	0.0239608	0.00114025	0.632211	0.980098	FALSE	FALSE
microbenasal56	Streptococcaceae	microbenasal	436	0.0689942	0.548311	-0.0086331	0.000849624	0.633735	0.988553	FALSE	FALSE	0.539571	0.0203665	0.12791	0.310085	FALSE	FALSE	0.0105259	0	0.808755	0.980098	FALSE	FALSE
microbenasal57	Veillonellaceae	microbenasal	436	0.105225	0.572456	-0.00326806	0	0.791523	0.988553	FALSE	FALSE	0.073358	0.00128511	0.760023	0.84909	FALSE	FALSE	0.0618488	0.02106	0.0401607	0.21419	TRUE	FALSE
microbenasal58	Actinomycetales (unclassified)	microbenasal	436	0.295288	0.762881	-0.0906322	0.0930264	1.3234e-05	0.000529359	TRUE	TRUE	-1.79516	0.104379	1.2507e-05	0.00050028	TRUE	TRUE	0.14204	0.0368339	0.00375194	0.0750387	TRUE	FALSE
microbenasal59	Bacteria (unclassified)	microbenasal	436	0.0144879	0.091748	0.00153414	0.000275955	0.754981	0.988553	FALSE	FALSE	0.161497	0.00914742	0.0920986	0.295317	FALSE	FALSE	-0.00221143	0.000125029	0.853769	0.980098	FALSE	FALSE
microbenasal60	Actinomyces	microbenasal	436	0.0591415	0.490487	0.00172197	0.000452128	0.850988	0.988553	FALSE	FALSE	0.158847	0.00636856	0.372722	0.575741	FALSE	FALSE	0.0254611	0.00605389	0.249418	0.55454	FALSE	FALSE
microbenasal61	Anaerococcus	microbenasal	436	0.127748	0.693684	0.031617	0.0249954	0.104323	0.988553	FALSE	FALSE	-0.542324	0.0159506	0.154413	0.349163	FALSE	FALSE	0.109035	0.0349187	0.0216082	0.192073	TRUE	FALSE
microbenasal62	Corynebacterium	microbenasal	436	0.155458	0.652658	-0.00160797	0.00033993	0.922733	0.988553	FALSE	FALSE	-0.93274	0.0612879	0.00494522	0.0528525	TRUE	FALSE	2.83457e-05	0.000293498	0.999433	0.999794	FALSE	FALSE
