## Supplementary Tables for "Decoding personal and population variability in the human multiome" (part 20 of 27)

### Sheet: ST18 (continued)
Supplementary Table 18. Longitudinal models of molecules regressed on demographics.																										Variable	Description
microbenasal63	Dolosigranulum	microbenasal	436	0.105372	0.638276	-0.022464	0.00343701	0.448494	0.988553	FALSE	FALSE	-0.638791	0.00768456	0.269962	0.479933	FALSE	FALSE	-0.0823756	0.00986027	0.249543	0.55454	FALSE	FALSE
microbenasal64	Finegoldia	microbenasal	436	0.134763	0.64034	0.0266195	0.0321122	0.0489293	0.559192	TRUE	FALSE	-0.571278	0.0379949	0.0306405	0.20427	TRUE	FALSE	0.0570069	0.0214047	0.0792193	0.253502	FALSE	FALSE
microbenasal65	Fusobacterium	microbenasal	436	0.049826	0.248761	0.000307126	0	0.9605	0.988553	FALSE	FALSE	-0.00619985	0	0.958766	0.962524	FALSE	FALSE	-0.0133726	0.00368946	0.373691	0.664339	FALSE	FALSE
microbenasal66	Gemella	microbenasal	436	0.021872	0.371682	-0.00525497	0.00221799	0.482351	0.988553	FALSE	FALSE	0.0303369	0.000405549	0.833752	0.889336	FALSE	FALSE	0.00140398	0	0.937623	0.980098	FALSE	FALSE
microbenasal67	Granulicatella	microbenasal	436	0.0594649	0.630576	-0.00621993	0.00360882	0.514676	0.988553	FALSE	FALSE	0.199881	0.00849958	0.284705	0.484605	FALSE	FALSE	0.0125144	0.00203134	0.586323	0.938116	FALSE	FALSE
microbenasal68	Neisseria	microbenasal	436	0.0611723	0.398452	0.00824268	0.00260833	0.417116	0.988553	FALSE	FALSE	0.297278	0.00932845	0.133214	0.313445	FALSE	FALSE	-0.0271283	0.00391063	0.26738	0.578118	FALSE	FALSE
microbenasal69	Peptoniphilus	microbenasal	436	0.137936	0.739222	0.0271476	0.0164624	0.23019	0.988553	FALSE	FALSE	-1.26771	0.0670342	0.00528525	0.0528525	TRUE	FALSE	0.138074	0.0470477	0.0132633	0.17198	TRUE	FALSE
microbenasal70	Porphyromonas	microbenasal	436	0.0320905	0.451622	0.000280444	0	0.973307	0.988553	FALSE	FALSE	0.201573	0.00918332	0.217149	0.434297	FALSE	FALSE	-0.000809056	0	0.967919	0.992737	FALSE	FALSE
microbenasal71	Prevotella	microbenasal	436	0.105934	0.361427	-0.00414395	0.00103653	0.684799	0.988553	FALSE	FALSE	0.0376613	0.000392975	0.848678	0.89257	FALSE	FALSE	0.0666926	0.0337998	0.00804843	0.128775	TRUE	FALSE
microbenasal72	Propionibacterium	microbenasal	436	0.118219	0.762296	-0.0115439	0.00212482	0.522159	0.988553	FALSE	FALSE	-0.27986	0.00677345	0.433775	0.619499	FALSE	FALSE	0.0562689	0.0147607	0.202972	0.507431	FALSE	FALSE
microbenasal73	Rothia	microbenasal	436	0.0469057	0.35493	0.000456863	5.53891e-05	0.966996	0.988553	FALSE	FALSE	0.278951	0.0113663	0.194046	0.398044	FALSE	FALSE	0.0059606	0	0.822405	0.980098	FALSE	FALSE
microbenasal74	Staphylococcus	microbenasal	436	0.0877586	0.706041	-0.00176882	0.000113978	0.931722	0.988553	FALSE	FALSE	0.673274	0.0273817	0.0996694	0.295317	FALSE	FALSE	0.0235524	0.00109435	0.638036	0.980098	FALSE	FALSE
microbenasal75	Streptococcus	microbenasal	436	0.0682376	0.569512	-0.00714445	0.000502881	0.695597	0.988553	FALSE	FALSE	0.54637	0.0207264	0.126553	0.310085	FALSE	FALSE	0.0124429	0	0.776676	0.980098	FALSE	FALSE
microbenasal76	Streptophyta	microbenasal	436	0.031781	0.154669	0.00129646	0.00013806	0.881614	0.988553	FALSE	FALSE	0.324192	0.0139139	0.0573497	0.269881	FALSE	FALSE	-0.0380142	0.0115473	0.0755817	0.251939	FALSE	FALSE
microbenasal77	Veillonella	microbenasal	436	0.101106	0.569483	-0.00996068	0.00248265	0.387525	0.988553	FALSE	FALSE	0.0969102	0.00272567	0.664471	0.770745	FALSE	FALSE	0.0617157	0.0234149	0.0282588	0.21419	TRUE	FALSE
microbenasal78	Actinomycetales (unclassified)	microbenasal	436	0.295288	0.762881	-0.0906322	0.0930264	1.3234e-05	0.000529359	TRUE	TRUE	-1.79516	0.104379	1.2507e-05	0.00050028	TRUE	TRUE	0.14204	0.0368339	0.00375194	0.0750387	TRUE	FALSE
microbenasal79	Bacteria (unclassified)	microbenasal	436	0.0144879	0.091748	0.00153414	0.000275955	0.754981	0.988553	FALSE	FALSE	0.161497	0.00914742	0.0920986	0.295317	FALSE	FALSE	-0.00221143	0.000125029	0.853769	0.980098	FALSE	FALSE
microbenasal80	Neisseriaceae (unclassified)	microbenasal	436	0.0996128	0.846217	0.076736	0.051691	0.00867714	0.231391	TRUE	FALSE	0.104291	0	0.859099	0.89257	FALSE	FALSE	-0.107311	0.0152536	0.139736	0.394431	FALSE	FALSE
ortholognasal1	K00016	ortholognasal	420	0.17623	0.631825	-0.00239309	0.00185732	0.55087	0.947287	FALSE	FALSE	0.000234255	0	0.997597	0.997597	FALSE	FALSE	0.023593	0.0409956	0.0155079	0.269972	TRUE	FALSE
ortholognasal2	K00057	ortholognasal	420	0.010113	0.010113	-7.76483e-05	0.0013169	0.455729	0.94233	FALSE	FALSE	0.000910857	0.000499966	0.645739	0.864898	FALSE	FALSE	0.000342146	0.00433782	0.176151	0.515459	FALSE	FALSE
ortholognasal3	K00058	ortholognasal	420	0.166692	0.613189	-0.00149094	0.00159514	0.527535	0.94233	FALSE	FALSE	-0.0423559	0.00746545	0.355415	0.686892	FALSE	FALSE	0.0143468	0.0464431	0.0124113	0.269972	TRUE	FALSE
ortholognasal4	K00059	ortholognasal	420	0.0928122	0.433071	0.00107698	4.45306e-05	0.70993	0.983645	FALSE	FALSE	0.116302	0.029125	0.040133	0.170565	TRUE	FALSE	-0.00532855	0.00445632	0.441896	0.739156	FALSE	FALSE
ortholognasal5	K00075	ortholognasal	420	0.0413819	0.113666	-2.60174e-05	0.00123689	0.562535	0.947287	FALSE	FALSE	-0.00139687	0.00799845	0.108363	0.345408	FALSE	FALSE	0.000170048	0.00732319	0.120545	0.426085	FALSE	FALSE
ortholognasal6	K00088	ortholognasal	420	0.165648	0.632725	-0.00280342	0.000579228	0.503449	0.94233	FALSE	FALSE	-0.227623	0.0619029	0.00620586	0.121543	TRUE	FALSE	0.0123172	0.013651	0.220201	0.574566	FALSE	FALSE
ortholognasal7	K00128	ortholognasal	420	0.12245	0.550188	-0.00109383	0.00109663	0.824122	0.983645	FALSE	FALSE	0.193888	0.0312579	0.044544	0.182784	TRUE	FALSE	-0.00716074	0.00273818	0.542686	0.781205	FALSE	FALSE
ortholognasal8	K00134	ortholognasal	420	0.100546	0.518041	-0.000527977	0.000859441	0.774639	0.983645	FALSE	FALSE	0.00455888	0.000188682	0.898318	0.949758	FALSE	FALSE	-0.00646942	0.0116736	0.144223	0.463593	FALSE	FALSE
ortholognasal9	K00135	ortholognasal	420	0.110989	0.499813	0.000537731	0.000449358	0.906075	0.983645	FALSE	FALSE	-0.194097	0.0326539	0.0301037	0.149793	TRUE	FALSE	-0.0080264	0.00230131	0.46153	0.743977	FALSE	FALSE
ortholognasal10	K00145	ortholognasal	420	0.0950173	0.547644	0.00137902	0.000382406	0.713279	0.983645	FALSE	FALSE	0.126068	0.0234715	0.0857276	0.295059	FALSE	FALSE	0.00789408	0.00371147	0.379326	0.700837	FALSE	FALSE
ortholognasal11	K00226	ortholognasal	420	0.148148	0.580407	-0.000499623	0.000130059	0.757426	0.983645	FALSE	FALSE	-0.0118096	0.00144707	0.706341	0.8879	FALSE	FALSE	0.00846916	0.031994	0.030614	0.269972	TRUE	FALSE
ortholognasal12	K00231	ortholognasal	420	0.16686	0.60082	-0.00232323	0.00406122	0.341936	0.94233	FALSE	FALSE	-0.0493932	0.00860844	0.297534	0.627357	FALSE	FALSE	0.0145873	0.0437016	0.0138963	0.269972	TRUE	FALSE
ortholognasal13	K00239	ortholognasal	420	0.143399	0.593016	1.436e-05	0	0.9943	0.997429	FALSE	FALSE	-0.00363904	0.000252481	0.925595	0.958263	FALSE	FALSE	0.00867962	0.0256227	0.0734417	0.364148	FALSE	FALSE
ortholognasal14	K00240	ortholognasal	420	0.14372	0.59217	-2.50839e-05	0	0.990079	0.997429	FALSE	FALSE	-0.0067739	0.000602506	0.862483	0.938268	FALSE	FALSE	0.00877664	0.0256479	0.0713238	0.361777	FALSE	FALSE
ortholognasal15	K00241	ortholognasal	420	0.140527	0.587069	0.000165642	3.82687e-06	0.935792	0.983645	FALSE	FALSE	-0.0106869	0.00122642	0.788611	0.906655	FALSE	FALSE	0.00839355	0.0231076	0.0902939	0.396339	FALSE	FALSE
ortholognasal16	K00266	ortholognasal	420	0.139516	0.579273	-0.00180804	0.00174384	0.663825	0.983645	FALSE	FALSE	0.12793	0.0188305	0.115055	0.357172	FALSE	FALSE	0.0201747	0.0235169	0.0447053	0.301128	TRUE	FALSE
ortholognasal17	K00382	ortholognasal	420	0.0464854	0.414792	-0.000802876	0.0024212	0.57733	0.953394	FALSE	FALSE	0.0125243	0.000966921	0.652664	0.866175	FALSE	FALSE	0.0011824	0.00145169	0.731079	0.884892	FALSE	FALSE
ortholognasal18	K00384	ortholognasal	420	0.0606388	0.436665	-0.00235229	0.0103048	0.228459	0.94233	FALSE	FALSE	0.00624756	0.000414727	0.86799	0.939007	FALSE	FALSE	-0.00162305	0.000595181	0.726915	0.884892	FALSE	FALSE
ortholognasal19	K00525	ortholognasal	420	0.135009	0.585405	-0.0022524	0.00390248	0.315951	0.94233	FALSE	FALSE	-0.10082	0.0424528	0.0223084	0.124449	TRUE	FALSE	0.00865673	0.0213346	0.108279	0.404984	FALSE	FALSE
ortholognasal20	K00526	ortholognasal	420	0.126944	0.568007	-0.000652052	0	0.784412	0.983645	FALSE	FALSE	-0.113357	0.0421944	0.0158953	0.121543	TRUE	FALSE	-0.00399694	0.00210611	0.483067	0.759713	FALSE	FALSE
ortholognasal21	K00540	ortholognasal	420	0.151773	0.5904	0.00127624	0	0.843769	0.983645	FALSE	FALSE	0.300825	0.0448987	0.0184825	0.121543	TRUE	FALSE	-0.0199214	0.0128425	0.1999	0.548957	FALSE	FALSE
ortholognasal22	K00549	ortholognasal	420	0.14038	0.620162	0.000941165	0.000435717	0.752901	0.983645	FALSE	FALSE	-0.0410286	0.00421699	0.480115	0.797213	FALSE	FALSE	-0.0156449	0.0277196	0.0308309	0.269972	TRUE	FALSE
ortholognasal23	K00554	ortholognasal	420	0.0270918	0.078771	-1.39541e-05	0.00149874	0.498761	0.94233	FALSE	FALSE	0.000285218	0.00144502	0.470661	0.785168	FALSE	FALSE	8.00714e-05	0.00795261	0.110842	0.404984	FALSE	FALSE
ortholognasal24	K00566	ortholognasal	420	0.0161586	0.05467	0.00026333	0.00283305	0.339617	0.94233	FALSE	FALSE	-0.00165274	0.000180533	0.7538	0.901957	FALSE	FALSE	-0.0011681	0.00936477	0.0818405	0.379203	FALSE	FALSE
ortholognasal25	K00599	ortholognasal	420	0.126006	0.586799	-0.00521987	0.00401073	0.245846	0.94233	FALSE	FALSE	-0.266365	0.0651789	0.00286685	0.121543	TRUE	FALSE	0.0122364	0.00969829	0.254675	0.594242	FALSE	FALSE
ortholognasal26	K00602	ortholognasal	420	0.0976193	0.624363	-0.00184777	0.0132761	0.139246	0.94233	FALSE	FALSE	-0.0125278	0.00172005	0.603938	0.842211	FALSE	FALSE	0.00780633	0.0505767	0.0100184	0.269972	TRUE	FALSE
ortholognasal27	K00604	ortholognasal	420	0.0359324	0.208793	-0.000105133	0.00597026	0.235945	0.94233	FALSE	FALSE	0.000393696	0.00103539	0.816199	0.918125	FALSE	FALSE	0.000459311	0.0185963	0.034726	0.269972	TRUE	FALSE
ortholognasal28	K00611	ortholognasal	420	0.0878237	0.4581	-0.000259609	0.000411527	0.904233	0.983645	FALSE	FALSE	0.0721698	0.0200891	0.0863576	0.295059	FALSE	FALSE	0.00250103	0.00132562	0.627723	0.833074	FALSE	FALSE
ortholognasal29	K00615	ortholognasal	420	0.0534509	0.17937	0.000750103	0.00203515	0.489241	0.94233	FALSE	FALSE	-0.0263414	0.00556709	0.20841	0.506139	FALSE	FALSE	-0.0026872	0.00496716	0.305183	0.637136	FALSE	FALSE
ortholognasal30	K00620	ortholognasal	420	0.0918809	0.537037	0.00129233	0.000355751	0.727902	0.983645	FALSE	FALSE	0.124019	0.0222354	0.0876085	0.295059	FALSE	FALSE	0.00680612	0.0030258	0.443528	0.739156	FALSE	FALSE
ortholognasal31	K00640	ortholognasal	420	0.0130229	0.127674	0.000354648	0.0023106	0.411015	0.94233	FALSE	FALSE	0.00129979	0	0.875308	0.939839	FALSE	FALSE	-0.00101264	0.00308073	0.331335	0.648755	FALSE	FALSE
ortholognasal32	K00655	ortholognasal	420	0.135178	0.582896	-0.000895628	0.000171058	0.788729	0.983645	FALSE	FALSE	-0.00653862	0.000172996	0.919581	0.958263	FALSE	FALSE	0.0158527	0.0274985	0.0496048	0.315544	TRUE	FALSE
ortholognasal33	K00680	ortholognasal	420	0.0877833	0.507623	-0.00571286	0.00862101	0.317176	0.94233	FALSE	FALSE	0.140003	0.0123801	0.20606	0.506139	FALSE	FALSE	0.00459404	0.000927537	0.735513	0.884892	FALSE	FALSE
ortholognasal34	K00759	ortholognasal	420	0.0486311	0.153273	0.000248111	0.00275752	0.340063	0.94233	FALSE	FALSE	0.00129809	0	0.794685	0.906655	FALSE	FALSE	-9.00994e-05	0	0.885668	0.93984	FALSE	FALSE
ortholognasal35	K00789	ortholognasal	420	0.168418	0.582534	-0.000721767	0.000506558	0.639707	0.975838	FALSE	FALSE	-0.0190508	0.00344222	0.523766	0.812976	FALSE	FALSE	0.00891166	0.0377328	0.0172948	0.269972	TRUE	FALSE
ortholognasal36	K00790	ortholognasal	420	0.136674	0.588043	-0.0004406	0.00116795	0.81767	0.983645	FALSE	FALSE	0.0899648	0.047168	0.0170222	0.121543	TRUE	FALSE	-0.001594	0.00160325	0.72698	0.884892	FALSE	FALSE
ortholognasal37	K00791	ortholognasal	420	0.0291558	0.108643	-0.000116804	0.0018569	0.541423	0.946024	FALSE	FALSE	-0.00390355	0.00359049	0.289233	0.627357	FALSE	FALSE	0.000202228	0.0012757	0.661965	0.84703	FALSE	FALSE
ortholognasal38	K00796	ortholognasal	420	0.118131	0.553101	-0.00104849	0.000513207	0.642032	0.975838	FALSE	FALSE	-0.0944711	0.0343182	0.0328571	0.151549	TRUE	FALSE	-0.00337459	0.000981895	0.531139	0.7708	FALSE	FALSE
ortholognasal39	K00806	ortholognasal	420	0.0075408	0.034575	-5.01646e-05	0.00102834	0.54756	0.947287	FALSE	FALSE	0.000611037	0.000449541	0.701333	0.884721	FALSE	FALSE	0.000136503	0.00132484	0.500208	0.769156	FALSE	FALSE
ortholognasal40	K00817	ortholognasal	420	0.0915617	0.527058	-0.00189048	0.00495819	0.393141	0.94233	FALSE	FALSE	-0.0124638	0.000899355	0.770734	0.904185	FALSE	FALSE	0.00674065	0.0138298	0.203472	0.5545	FALSE	FALSE
ortholognasal41	K00820	ortholognasal	420	0.0346931	0.16937	-0.000179862	0.00208238	0.48248	0.94233	FALSE	FALSE	0.00511097	0.00492469	0.300685	0.627357	FALSE	FALSE	0.000608896	0.00304467	0.324794	0.648204	FALSE	FALSE
ortholognasal42	K00845	ortholognasal	420	0.0367071	0.406424	-0.00178662	0.00305702	0.396855	0.94233	FALSE	FALSE	-0.0518777	0.00813995	0.204254	0.506139	FALSE	FALSE	0.00185877	0.000678147	0.71169	0.88297	FALSE	FALSE
ortholognasal43	K00849	ortholognasal	420	0.166757	0.629329	-0.00349069	0.00158019	0.361584	0.94233	FALSE	FALSE	-0.239363	0.0774372	0.00173335	0.121543	TRUE	FALSE	0.0120687	0.0142899	0.188087	0.532914	FALSE	FALSE
ortholognasal44	K00850	ortholognasal	420	0.174735	0.624059	-0.00365563	0.00391441	0.306838	0.94233	FALSE	FALSE	-0.0952105	0.0133364	0.171245	0.457845	FALSE	FALSE	0.024273	0.0526547	0.00538663	0.269972	TRUE	FALSE
ortholognasal45	K00858	ortholognasal	420	0.0222563	0.0356425	-0.000106825	0.00171434	0.411758	0.94233	FALSE	FALSE	0.00255072	0.00256611	0.306564	0.627357	FALSE	FALSE	-0.000368384	0.00348438	0.246018	0.592868	FALSE	FALSE
ortholognasal46	K00865	ortholognasal	420	0.0957913	0.531462	-0.00230979	0.00615719	0.390396	0.94233	FALSE	FALSE	0.0446366	0.00600724	0.391257	0.709029	FALSE	FALSE	0.00742576	0.00886535	0.248298	0.592868	FALSE	FALSE
ortholognasal47	K00868	ortholognasal	420	0.171379	0.591313	-0.00276121	0.00675796	0.186524	0.94233	FALSE	FALSE	-0.0801267	0.0256559	0.0493688	0.19803	TRUE	FALSE	0.0154198	0.0600612	0.00251498	0.269972	TRUE	FALSE
ortholognasal48	K00873	ortholognasal	420	0.045712	0.614785	-0.00194345	0.013773	0.1467	0.94233	FALSE	FALSE	-0.0177505	0.00186702	0.493571	0.807951	FALSE	FALSE	0.00635898	0.0275809	0.0484139	0.315544	TRUE	FALSE
ortholognasal49	K00927	ortholognasal	420	0.0842017	0.944787	4.57053e-05	0.00209227	0.388114	0.94233	FALSE	FALSE	0.00166461	0.0131751	0.167441	0.456307	FALSE	FALSE	-0.00022166	0.0138706	0.129862	0.433278	FALSE	FALSE
ortholognasal50	K00928	ortholognasal	420	0.123105	0.576724	-0.000739055	0.00233277	0.710123	0.983645	FALSE	FALSE	0.0921771	0.0430334	0.0186704	0.121543	TRUE	FALSE	-0.000595437	0.000289532	0.900177	0.947974	FALSE	FALSE
ortholognasal51	K00930	ortholognasal	420	0.0907501	0.551799	0.00210256	0.00117618	0.579916	0.953394	FALSE	FALSE	0.138407	0.027076	0.0626385	0.243064	FALSE	FALSE	0.00501294	0.00130381	0.580514	0.794753	FALSE	FALSE
ortholognasal52	K00936	ortholognasal	420	0.116235	0.45554	-0.00451677	0.00613198	0.373453	0.94233	FALSE	FALSE	0.168666	0.0218373	0.0875559	0.295059	FALSE	FALSE	-0.00892206	0.00416029	0.461508	0.743977	FALSE	FALSE
ortholognasal53	K00939	ortholognasal	420	0.0682975	0.733194	9.74419e-05	0.00847447	0.163865	0.94233	FALSE	FALSE	0.00305624	0.0325596	0.0284758	0.149498	TRUE	FALSE	-0.000293446	0.0167394	0.0839133	0.379203	FALSE	FALSE
ortholognasal54	K00941	ortholognasal	420	0.0723683	0.54704	-0.000799907	0.00306614	0.52797	0.94233	FALSE	FALSE	-0.00359147	0.000366876	0.8836	0.941627	FALSE	FALSE	0.00166993	0.00347091	0.581038	0.794753	FALSE	FALSE
ortholognasal55	K00942	ortholognasal	420	0.101597	0.491306	0.000200314	0.00780982	0.273163	0.94233	FALSE	FALSE	-0.00612768	0.0226821	0.0847543	0.295059	FALSE	FALSE	-8.3835e-05	0	0.847167	0.922069	FALSE	FALSE
ortholognasal56	K00948	ortholognasal	420	0.0338211	0.277863	-0.00017611	0.00146821	0.675199	0.983645	FALSE	FALSE	0.0108997	0.00987101	0.182244	0.478295	FALSE	FALSE	-0.000222356	0.000619297	0.825301	0.920059	FALSE	FALSE
ortholognasal57	K00951	ortholognasal	420	0.0222075	0.369058	0.000206795	0.00035473	0.783214	0.983645	FALSE	FALSE	0.0133837	0.00467465	0.357571	0.686892	FALSE	FALSE	-0.00146983	0.00370479	0.414136	0.731913	FALSE	FALSE
ortholognasal58	K00981	ortholognasal	420	0.0257507	0.19375	-7.17643e-05	0.000487056	0.77212	0.983645	FALSE	FALSE	0.0067408	0.00900699	0.160333	0.446949	FALSE	FALSE	0.000289715	0.000927807	0.627369	0.833074	FALSE	FALSE
ortholognasal59	K00995	ortholognasal	420	0.169179	0.598707	-0.00110015	0	0.731611	0.983645	FALSE	FALSE	-0.144451	0.0410262	0.0223102	0.124449	TRUE	FALSE	0.0123004	0.0196467	0.111073	0.404984	FALSE	FALSE
ortholognasal60	K01000	ortholognasal	420	0.0341863	0.095598	1.60665e-05	0.00395968	0.260133	0.94233	FALSE	FALSE	-8.48347e-05	0.000168994	0.755926	0.901957	FALSE	FALSE	-3.83618e-05	0.00423833	0.266973	0.603974	FALSE	FALSE
ortholognasal61	K01011	ortholognasal	420	0.13161	0.638224	-0.00306724	0	0.731533	0.983645	FALSE	FALSE	-0.414553	0.0432144	0.0189734	0.121543	TRUE	FALSE	-0.011904	0.00132571	0.577916	0.794753	FALSE	FALSE
ortholognasal62	K01046	ortholognasal	420	0.172132	0.635888	-0.00244416	0.00043153	0.731912	0.983645	FALSE	FALSE	-0.0189746	0.000275711	0.891	0.946688	FALSE	FALSE	0.0372639	0.0346387	0.031154	0.269972	TRUE	FALSE
ortholognasal63	K01056	ortholognasal	420	0.136381	0.622782	-0.00134392	0.00063724	0.560167	0.947287	FALSE	FALSE	-0.120243	0.0528851	0.00856658	0.121543	TRUE	FALSE	-0.00346576	0.00169653	0.529706	0.7708	FALSE	FALSE
ortholognasal64	K01079	ortholognasal	420	0.143242	0.61287	-0.00171615	0	0.655051	0.983645	FALSE	FALSE	-0.208973	0.0590416	0.00613587	0.121543	TRUE	FALSE	-5.61785e-05	0.000113259	0.995113	0.995113	FALSE	FALSE
ortholognasal65	K01092	ortholognasal	420	0.143512	0.555969	-0.000814491	0.000727618	0.805433	0.983645	FALSE	FALSE	0.00764219	0.000243523	0.904956	0.949877	FALSE	FALSE	-0.0143449	0.0188921	0.07195	0.361777	FALSE	FALSE
ortholognasal66	K01104	ortholognasal	420	0.141729	0.653906	-0.00242774	0.00262379	0.687181	0.983645	FALSE	FALSE	0.28319	0.047177	0.0175662	0.121543	TRUE	FALSE	0.0093825	0.00234226	0.515751	0.770582	FALSE	FALSE
ortholognasal67	K01126	ortholognasal	420	0.129631	0.61449	-0.00230293	0.00175058	0.752873	0.983645	FALSE	FALSE	0.300607	0.0361724	0.0366635	0.15962	TRUE	FALSE	0.00599821	0.000587081	0.731501	0.884892	FALSE	FALSE
ortholognasal68	K01142	ortholognasal	420	0.135286	0.599966	-6.34414e-05	4.12875e-05	0.986333	0.997429	FALSE	FALSE	-0.165664	0.0399099	0.0232355	0.127616	TRUE	FALSE	-0.0056373	0.00184255	0.524514	0.770582	FALSE	FALSE
ortholognasal69	K01154	ortholognasal	420	0.0942369	0.390726	-0.00232574	0.00473619	0.421626	0.94233	FALSE	FALSE	0.0988041	0.0187931	0.0795131	0.286862	FALSE	FALSE	0.00769485	0.00563806	0.267305	0.603974	FALSE	FALSE
ortholognasal70	K01256	ortholognasal	420	0.136702	0.565603	-0.00126393	0	0.729443	0.983645	FALSE	FALSE	-0.168817	0.0446227	0.0190656	0.121543	TRUE	FALSE	0.00525467	0.00414893	0.547346	0.78161	FALSE	FALSE
ortholognasal71	K01265	ortholognasal	420	0.152171	0.571838	-0.00193706	0.00194215	0.339283	0.94233	FALSE	FALSE	-0.124621	0.0694995	0.00201692	0.121543	TRUE	FALSE	0.00666216	0.0142409	0.169971	0.515459	FALSE	FALSE
ortholognasal72	K01358	ortholognasal	420	0.114822	0.542369	-0.00107578	0.000220126	0.600342	0.953394	FALSE	FALSE	-0.103503	0.0489129	0.0107501	0.121543	TRUE	FALSE	0.00385931	0.0055254	0.431677	0.737362	FALSE	FALSE
ortholognasal73	K01409	ortholognasal	420	0.175776	0.798838	-0.000281434	0.00219725	0.399	0.94233	FALSE	FALSE	-0.00640822	0.00626987	0.33258	0.663302	FALSE	FALSE	0.00206469	0.0409315	0.0125172	0.269972	TRUE	FALSE
ortholognasal74	K01421	ortholognasal	420	0.137494	0.54726	-0.00428246	0.00733552	0.153443	0.94233	FALSE	FALSE	-0.182722	0.064899	0.00213437	0.121543	TRUE	FALSE	0.0103888	0.0152741	0.147037	0.464532	FALSE	FALSE
ortholognasal75	K01424	ortholognasal	420	0.119195	0.583292	-0.00165478	0.00345583	0.397789	0.94233	FALSE	FALSE	-0.0802116	0.0350835	0.0366207	0.15962	TRUE	FALSE	-0.00297791	0.000789456	0.523692	0.770582	FALSE	FALSE
ortholognasal76	K01439	ortholognasal	420	0.105814	0.56285	-1.63458e-05	0.000111831	0.994635	0.997429	FALSE	FALSE	0.109433	0.0378831	0.0222492	0.124449	TRUE	FALSE	0.000692163	0.00024061	0.905093	0.950348	FALSE	FALSE
ortholognasal77	K01451	ortholognasal	420	0.147621	0.666307	-0.00343705	0.00076171	0.566679	0.947645	FALSE	FALSE	-0.310464	0.0555348	0.00917336	0.121543	TRUE	FALSE	-0.00646223	0.000413342	0.652591	0.844195	FALSE	FALSE
ortholognasal78	K01462	ortholognasal	420	0.128191	0.578851	-0.00212318	0.00847104	0.276279	0.94233	FALSE	FALSE	-0.0046729	0	0.901261	0.949758	FALSE	FALSE	-0.00493401	0.0079954	0.289349	0.629681	FALSE	FALSE
ortholognasal79	K01465	ortholognasal	420	0.0327062	0.374252	0.00072811	0.00390059	0.355824	0.94233	FALSE	FALSE	0.0202436	0.00961697	0.184887	0.478295	FALSE	FALSE	-0.00318914	0.0155983	0.0924308	0.396339	FALSE	FALSE
ortholognasal80	K01491	ortholognasal	420	0.0535355	0.7522	-0.00153714	0.0136902	0.161285	0.94233	FALSE	FALSE	-0.0168176	0.00429927	0.435785	0.754289	FALSE	FALSE	0.00346872	0.0153601	0.191388	0.537996	FALSE	FALSE
ortholognasal81	K01507	ortholognasal	420	0.149416	0.555584	-0.000197168	0	0.907251	0.983645	FALSE	FALSE	-0.00670163	0.000486999	0.837914	0.935079	FALSE	FALSE	0.00980842	0.037713	0.017042	0.269972	TRUE	FALSE
ortholognasal82	K01524	ortholognasal	420	0.120389	0.559993	-0.000887481	0	0.879138	0.983645	FALSE	FALSE	-0.272195	0.0429552	0.0180105	0.121543	TRUE	FALSE	-0.00592583	0.00028816	0.670828	0.852262	FALSE	FALSE
ortholognasal83	K01533	ortholognasal	420	0.0736174	0.46345	-0.00018687	8.11732e-05	0.929305	0.983645	FALSE	FALSE	-0.0172493	0.00199711	0.672021	0.867525	FALSE	FALSE	-0.00845222	0.0128686	0.095687	0.396339	FALSE	FALSE
ortholognasal84	K01586	ortholognasal	420	0.0591692	0.505141	-0.00233625	0.00697509	0.376222	0.94233	FALSE	FALSE	0.0308883	0.00231194	0.545058	0.821295	FALSE	FALSE	0.000640058	0.000257775	0.918941	0.954677	FALSE	FALSE
ortholognasal85	K01619	ortholognasal	420	0.100192	0.523503	-0.00304206	0.0117467	0.20345	0.94233	FALSE	FALSE	0.0319833	0.00486584	0.48821	0.803185	FALSE	FALSE	0.00870884	0.013372	0.128048	0.432457	FALSE	FALSE
ortholognasal86	K01624	ortholognasal	420	0.0266517	0.0831122	-0.000280798	0.00108798	0.530599	0.94233	FALSE	FALSE	-0.0185699	0.0140646	0.0327197	0.151549	TRUE	FALSE	0.000508787	0.000643083	0.638969	0.838647	FALSE	FALSE
ortholognasal87	K01647	ortholognasal	420	0.14901	0.607551	-0.00161122	0.00234776	0.499995	0.94233	FALSE	FALSE	-0.0230164	0.00240708	0.619135	0.847358	FALSE	FALSE	0.0133412	0.0398292	0.0212926	0.269972	TRUE	FALSE
ortholognasal88	K01649	ortholognasal	420	0.132083	0.585751	-0.000366638	0.000892049	0.874683	0.983645	FALSE	FALSE	0.119172	0.0502625	0.00959045	0.121543	TRUE	FALSE	-0.000558218	0.000118576	0.919913	0.954677	FALSE	FALSE
ortholognasal89	K01652	ortholognasal	420	0.126936	0.573501	-0.000262476	0.000493301	0.918554	0.983645	FALSE	FALSE	0.123179	0.0452136	0.0150305	0.121543	TRUE	FALSE	0.00144917	0.000298666	0.813138	0.912863	FALSE	FALSE
ortholognasal90	K01689	ortholognasal	420	0.016078	0.0683364	-0.000194447	0.00634263	0.142593	0.94233	FALSE	FALSE	-0.0022146	0.00227116	0.381406	0.701537	FALSE	FALSE	9.92839e-05	0.000429639	0.755775	0.887539	FALSE	FALSE
ortholognasal91	K01692	ortholognasal	420	0.0586808	0.358283	0.00352571	0.00243853	0.553394	0.947287	FALSE	FALSE	-0.0566208	0.00167424	0.621871	0.847358	FALSE	FALSE	-0.0122332	0.00357782	0.390729	0.706702	FALSE	FALSE
ortholognasal92	K01703	ortholognasal	420	0.13082	0.5559	-0.00167395	0.00271209	0.5075	0.94233	FALSE	FALSE	-0.000147611	0	0.997589	0.997597	FALSE	FALSE	0.0105473	0.0235992	0.0826615	0.379203	FALSE	FALSE
ortholognasal93	K01704	ortholognasal	420	0.069429	0.444571	-0.00134958	0.0049617	0.416334	0.94233	FALSE	FALSE	0.0225275	0.00249146	0.482474	0.797422	FALSE	FALSE	0.0028472	0.0047915	0.472651	0.753288	FALSE	FALSE
ortholognasal94	K01714	ortholognasal	420	0.0502639	0.308786	-0.000233341	1.3806e-05	0.894743	0.983645	FALSE	FALSE	-0.0348388	0.00584338	0.307528	0.627357	FALSE	FALSE	0.00756975	0.01667	0.0760371	0.369322	FALSE	FALSE
ortholognasal95	K01738	ortholognasal	420	0.0931127	0.560352	-0.00250889	0.00492156	0.514679	0.94233	FALSE	FALSE	0.123403	0.0215033	0.100523	0.328273	FALSE	FALSE	0.00157601	0.000269038	0.863765	0.930622	FALSE	FALSE
ortholognasal96	K01752	ortholognasal	420	0.0394993	0.546139	-0.00337666	0.0101261	0.251006	0.94233	FALSE	FALSE	-0.0157641	0.000361541	0.781433	0.906655	FALSE	FALSE	0.00603134	0.0059595	0.389851	0.706702	FALSE	FALSE
ortholognasal97	K01754	ortholognasal	420	0.125197	0.603518	0.000187092	0	0.937874	0.983645	FALSE	FALSE	0.117278	0.0464419	0.0134892	0.121543	TRUE	FALSE	0.000813657	0.000245677	0.887188	0.93984	FALSE	FALSE
ortholognasal98	K01756	ortholognasal	420	0.137019	0.562262	-0.000554485	0.000351392	0.717389	0.983645	FALSE	FALSE	-0.0106842	0.00140189	0.718736	0.889113	FALSE	FALSE	0.00703184	0.0254857	0.0571799	0.326777	FALSE	FALSE
ortholognasal99	K01775	ortholognasal	420	0.135734	0.634609	-0.000911851	0.00106039	0.82024	0.983645	FALSE	FALSE	0.160776	0.0328314	0.0417436	0.175323	TRUE	FALSE	0.00914197	0.00589639	0.341941	0.649375	FALSE	FALSE
ortholognasal100	K01783	ortholognasal	420	0.128578	0.583155	-0.000967518	0.0034997	0.610389	0.959206	FALSE	FALSE	0.0842373	0.0405553	0.0241824	0.130805	TRUE	FALSE	0.00108894	0.000247795	0.810133	0.912863	FALSE	FALSE
ortholognasal101	K01784	ortholognasal	420	0.133492	0.576303	-0.00128631	0.00184287	0.72827	0.983645	FALSE	FALSE	0.172932	0.0466163	0.0178363	0.121543	TRUE	FALSE	-0.000497032	0.000277377	0.955153	0.974256	FALSE	FALSE
ortholognasal102	K01803	ortholognasal	420	0.0932673	0.364653	0.000707511	0.00562272	0.308044	0.94233	FALSE	FALSE	-0.00870315	0.00184466	0.515149	0.810169	FALSE	FALSE	-0.00328191	0.0211948	0.0501216	0.315544	FALSE	FALSE
ortholognasal103	K01809	ortholognasal	420	0.13866	0.680238	-0.00285965	0.00788126	0.330313	0.94233	FALSE	FALSE	0.050578	0.00705449	0.37688	0.700761	FALSE	FALSE	0.0124676	0.0225631	0.0784515	0.373429	FALSE	FALSE
ortholognasal104	K01834	ortholognasal	420	0.136317	0.632093	-0.00434785	0.0122578	0.122987	0.94233	FALSE	FALSE	-0.072546	0.0123732	0.184598	0.478295	FALSE	FALSE	0.0163307	0.0422048	0.0164645	0.269972	TRUE	FALSE
ortholognasal105	K01840	ortholognasal	420	0.134734	0.656841	-0.00303284	0.00432485	0.249227	0.94233	FALSE	FALSE	-0.140476	0.0583273	0.00709144	0.121543	TRUE	FALSE	0.00854628	0.0156785	0.175618	0.515459	FALSE	FALSE
ortholognasal106	K01845	ortholognasal	420	0.110383	0.556639	0.000220972	0	0.926378	0.983645	FALSE	FALSE	0.113957	0.0415196	0.0157323	0.121543	TRUE	FALSE	-0.000518287	8.51366e-05	0.927681	0.959948	FALSE	FALSE
ortholognasal107	K01866	ortholognasal	420	0.00931979	0.0130757	-2.96704e-05	0.000107645	0.818149	0.983645	FALSE	FALSE	0.00208825	0.00174598	0.396729	0.71172	FALSE	FALSE	0.000171799	0.000720069	0.583724	0.79538	FALSE	FALSE
ortholognasal108	K01867	ortholognasal	420	0.0278601	0.0847538	0.000157271	0.00488923	0.206449	0.94233	FALSE	FALSE	-0.000926745	0.00038378	0.69641	0.884721	FALSE	FALSE	-0.000169986	0.00114043	0.571411	0.794753	FALSE	FALSE
ortholognasal109	K01868	ortholognasal	420	0.0202083	0.0539818	-2.04899e-05	0.0002571	0.866825	0.983645	FALSE	FALSE	0.000231284	0.000200304	0.921181	0.958263	FALSE	FALSE	-5.78231e-05	0.000262789	0.845344	0.922069	FALSE	FALSE
ortholognasal110	K01869	ortholognasal	420	0.0683691	0.552698	9.38604e-06	0.00508487	0.279503	0.94233	FALSE	FALSE	0.000139232	0.00334579	0.406913	0.712098	FALSE	FALSE	-2.03618e-05	0.00441952	0.325537	0.648204	FALSE	FALSE
ortholognasal111	K01870	ortholognasal	420	0.0175075	0.24206	-1.67364e-05	0.00675642	0.247371	0.94233	FALSE	FALSE	-5.23948e-05	0.000453551	0.849295	0.938192	FALSE	FALSE	7.1175e-06	0.000498912	0.835667	0.922069	FALSE	FALSE
ortholognasal112	K01872	ortholognasal	420	0.0139308	0.0787945	-1.59933e-05	0.00138232	0.524232	0.94233	FALSE	FALSE	0.000169369	0.000270984	0.724991	0.892488	FALSE	FALSE	6.86541e-05	0.0045392	0.259792	0.600834	FALSE	FALSE
ortholognasal113	K01873	ortholognasal	420	0.0185908	0.0699498	-7.26465e-06	0.00515312	0.184716	0.94233	FALSE	FALSE	-5.4763e-05	0.000665533	0.600504	0.840705	FALSE	FALSE	2.05558e-05	0.00710234	0.122041	0.427145	FALSE	FALSE
ortholognasal114	K01874	ortholognasal	420	0.0143251	0.0487655	0.000116038	0.00182414	0.405112	0.94233	FALSE	FALSE	0.00473575	0.00885632	0.0780378	0.286862	FALSE	FALSE	-0.000340776	0.00289944	0.313959	0.641982	FALSE	FALSE
ortholognasal115	K01875	ortholognasal	420	0.018153	0.0628928	2.61362e-05	0.00338057	0.263926	0.94233	FALSE	FALSE	0.000722769	0.00710115	0.108142	0.345408	FALSE	FALSE	-0.000128412	0.0145157	0.024978	0.269972	TRUE	FALSE
ortholognasal116	K01876	ortholognasal	420	0.0249938	0.536087	-8.34523e-05	0.0108597	0.233202	0.94233	FALSE	FALSE	0.000441329	0.00170372	0.743544	0.896474	FALSE	FALSE	0.000177924	0.00781724	0.286667	0.629681	FALSE	FALSE
ortholognasal117	K01881	ortholognasal	420	0.0160709	0.130886	-3.11401e-05	0.0025851	0.401653	0.94233	FALSE	FALSE	-0.00012677	0.000204043	0.858764	0.938268	FALSE	FALSE	-2.18591e-05	0.000290863	0.80693	0.912863	FALSE	FALSE
ortholognasal118	K01883	ortholognasal	420	0.125243	0.589475	-0.00112522	0.000502252	0.61665	0.960998	FALSE	FALSE	-0.101595	0.0387305	0.0217628	0.124449	TRUE	FALSE	-0.0036853	0.00218231	0.492752	0.768177	FALSE	FALSE
ortholognasal119	K01885	ortholognasal	420	0.143322	0.558349	-0.000888203	0	0.810924	0.983645	FALSE	FALSE	-0.20366	0.0579334	0.00569389	0.121543	TRUE	FALSE	0.00499047	0.00333787	0.573764	0.794753	FALSE	FALSE
ortholognasal120	K01887	ortholognasal	420	0.0295375	0.956247	1.30979e-05	0	0.965078	0.997429	FALSE	FALSE	0.00701828	0.0113801	0.326809	0.655453	FALSE	FALSE	-0.000522406	0.0041642	0.54518	0.78161	FALSE	FALSE
ortholognasal121	K01889	ortholognasal	420	0.0169591	0.0169591	4.06637e-06	0.000121086	0.820397	0.983645	FALSE	FALSE	0.000354443	0.00253819	0.298896	0.627357	FALSE	FALSE	-9.31987e-05	0.0107334	0.0325686	0.269972	TRUE	FALSE
ortholognasal122	K01890	ortholognasal	420	0.0365815	0.126717	8.73859e-06	0.00203479	0.520391	0.94233	FALSE	FALSE	0.000148285	0.00134609	0.570196	0.82746	FALSE	FALSE	5.17284e-06	0.000290151	0.874814	0.935056	FALSE	FALSE
ortholognasal123	K01892	ortholognasal	420	0.0458554	0.0458554	8.40439e-06	0.00363582	0.207099	0.94233	FALSE	FALSE	0.000270722	0.0103769	0.0331115	0.151549	TRUE	FALSE	-1.8102e-05	0.00286157	0.262946	0.601743	FALSE	FALSE
ortholognasal124	K01897	ortholognasal	420	0.142205	0.617843	-0.00396516	0.00177766	0.465673	0.94233	FALSE	FALSE	-0.257782	0.0472571	0.0162462	0.121543	TRUE	FALSE	-0.0026434	0	0.838495	0.922069	FALSE	FALSE
ortholognasal125	K01915	ortholognasal	420	0.111826	0.48212	-0.00230714	0.00461487	0.246995	0.94233	FALSE	FALSE	-0.0993249	0.0421609	0.0112437	0.121543	TRUE	FALSE	0.00673395	0.01364	0.15796	0.486134	FALSE	FALSE
ortholognasal126	K01921	ortholognasal	420	0.163006	0.614304	1.96558e-05	0	0.990419	0.997429	FALSE	FALSE	-0.0212705	0.00434852	0.503441	0.810169	FALSE	FALSE	0.00842894	0.0321822	0.0335016	0.269972	TRUE	FALSE
ortholognasal127	K01924	ortholognasal	420	0.0672831	0.142546	-6.11165e-05	0.0088294	0.0964559	0.94233	FALSE	FALSE	-0.000199415	0.000102413	0.775887	0.905202	FALSE	FALSE	0.000257812	0.0261976	0.00429266	0.269972	TRUE	FALSE
ortholognasal128	K01925	ortholognasal	420	0.0294274	0.119307	1.06776e-05	0.000734684	0.612602	0.959206	FALSE	FALSE	-9.68472e-05	5.13597e-05	0.810972	0.916193	FALSE	FALSE	-7.68212e-05	0.0078268	0.133907	0.438577	FALSE	FALSE
ortholognasal129	K01929	ortholognasal	420	0.0121292	0.0540271	-1.79702e-05	0.00131208	0.463163	0.94233	FALSE	FALSE	-0.000410667	0.00209755	0.381548	0.701537	FALSE	FALSE	-2.65161e-05	0.000628855	0.65502	0.844195	FALSE	FALSE
ortholognasal130	K01951	ortholognasal	420	0.0527938	0.412529	0.00140057	0.00471279	0.405225	0.94233	FALSE	FALSE	-0.00137962	0	0.966074	0.985396	FALSE	FALSE	-0.00306896	0.0042272	0.44515	0.739156	FALSE	FALSE
ortholognasal131	K01952	ortholognasal	420	0.072206	0.499679	-0.00370013	0.00964676	0.224601	0.94233	FALSE	FALSE	-0.0390833	0.00273265	0.506064	0.810169	FALSE	FALSE	0.000788192	0.000364712	0.913345	0.954677	FALSE	FALSE
ortholognasal132	K01972	ortholognasal	420	0.0130154	0.0549613	2.79889e-05	5.93617e-05	0.882917	0.983645	FALSE	FALSE	-0.00282747	0.00165114	0.437994	0.754289	FALSE	FALSE	0.000106066	9.13459e-05	0.818007	0.91545	FALSE	FALSE
ortholognasal133	K01990	ortholognasal	420	0.0710261	0.5038	-0.0140679	0.0203777	0.0799592	0.94233	FALSE	FALSE	-0.0560769	0.000110787	0.716029	0.889113	FALSE	FALSE	0.0224848	0.00845389	0.238849	0.592146	FALSE	FALSE
ortholognasal134	K01992	ortholognasal	420	0.105199	0.535932	-0.00973315	0.011059	0.252461	0.94233	FALSE	FALSE	0.243424	0.0188847	0.14038	0.414178	FALSE	FALSE	0.000136907	9.09346e-05	0.9946	0.995113	FALSE	FALSE
ortholognasal135	K02003	ortholognasal	420	0.150271	0.638043	-0.0138072	0.0135591	0.120173	0.94233	FALSE	FALSE	-0.146394	0.00418259	0.394052	0.710488	FALSE	FALSE	0.0580896	0.0497838	0.00705651	0.269972	TRUE	FALSE
ortholognasal136	K02004	ortholognasal	420	0.101019	0.534863	-0.00778248	0.00888152	0.229593	0.94233	FALSE	FALSE	0.0200503	0.000706492	0.872439	0.939839	FALSE	FALSE	0.030229	0.020466	0.0522745	0.320979	FALSE	FALSE
ortholognasal137	K02006	ortholognasal	420	0.167409	0.633959	-0.0089605	0.0111513	0.156528	0.94233	FALSE	FALSE	-0.091272	0.00348015	0.455398	0.766874	FALSE	FALSE	0.0430281	0.0541938	0.00514726	0.269972	TRUE	FALSE
ortholognasal138	K02008	ortholognasal	420	0.175833	0.652559	-0.00580393	0.00770168	0.226671	0.94233	FALSE	FALSE	-0.0608134	0.0025553	0.513207	0.810169	FALSE	FALSE	0.0336218	0.0567408	0.00410937	0.269972	TRUE	FALSE
ortholognasal139	K02013	ortholognasal	420	0.0795823	0.349067	-0.00353277	0.000196471	0.663566	0.983645	FALSE	FALSE	-0.377268	0.0303108	0.0181113	0.121543	TRUE	FALSE	0.0337872	0.0156257	0.0850961	0.379741	FALSE	FALSE
ortholognasal140	K02015	ortholognasal	420	0.0539858	0.326327	-0.0029167	0.000405752	0.798701	0.983645	FALSE	FALSE	0.0715598	0.00101916	0.745806	0.896474	FALSE	FALSE	0.0206942	0.00238049	0.4507	0.741475	FALSE	FALSE
ortholognasal141	K02016	ortholognasal	420	0.0424287	0.295825	-0.00168217	0.00015683	0.881759	0.983645	FALSE	FALSE	0.0543133	0.000636533	0.803457	0.910584	FALSE	FALSE	0.0220061	0.00269308	0.417914	0.733651	FALSE	FALSE
ortholognasal142	K02025	ortholognasal	420	0.144954	0.578982	-0.00655885	0.000352843	0.619131	0.960998	FALSE	FALSE	-0.30898	0.0110412	0.228543	0.54033	FALSE	FALSE	0.0705764	0.0329383	0.0272095	0.269972	TRUE	FALSE
ortholognasal143	K02026	ortholognasal	420	0.145592	0.579077	-0.00690831	0.000442951	0.600878	0.953394	FALSE	FALSE	-0.316085	0.011494	0.21845	0.5234	FALSE	FALSE	0.0709441	0.0332137	0.0265493	0.269972	TRUE	FALSE
ortholognasal144	K02027	ortholognasal	420	0.142888	0.576147	-0.00547775	0.000247335	0.637476	0.975838	FALSE	FALSE	-0.280145	0.0117193	0.215385	0.519544	FALSE	FALSE	0.0608705	0.0316676	0.0305204	0.269972	TRUE	FALSE
ortholognasal145	K02028	ortholognasal	420	0.0759535	0.552741	-0.00299708	0.00701213	0.324304	0.94233	FALSE	FALSE	0.0473691	0.00678539	0.421053	0.733248	FALSE	FALSE	0.0115862	0.0141394	0.112307	0.404984	FALSE	FALSE
ortholognasal146	K02029	ortholognasal	420	0.0671023	0.392947	-0.000854861	0.000788007	0.775482	0.983645	FALSE	FALSE	0.102461	0.0203995	0.0796655	0.286862	FALSE	FALSE	0.00705841	0.00417404	0.32604	0.648204	FALSE	FALSE
ortholognasal147	K02030	ortholognasal	420	0.129514	0.518387	0.000678127	1.11099e-05	0.812964	0.983645	FALSE	FALSE	0.0300832	0.00276657	0.587642	0.835695	FALSE	FALSE	-0.014428	0.0301748	0.0373698	0.272266	TRUE	FALSE
ortholognasal148	K02031	ortholognasal	420	0.132724	0.597879	0.000273882	1.40317e-05	0.968075	0.997429	FALSE	FALSE	0.312718	0.0438415	0.0204992	0.124449	TRUE	FALSE	0.00545595	0.000230153	0.738649	0.884892	FALSE	FALSE
ortholognasal149	K02032	ortholognasal	420	0.121433	0.54468	-0.00343631	0.00305349	0.503703	0.94233	FALSE	FALSE	0.0534365	0.00243856	0.591011	0.835695	FALSE	FALSE	0.024253	0.0238323	0.050381	0.315544	FALSE	FALSE
ortholognasal150	K02033	ortholognasal	420	0.08215	0.507443	-0.00478224	0.00727088	0.294196	0.94233	FALSE	FALSE	-0.0102389	0	0.907305	0.949877	FALSE	FALSE	0.0176508	0.0174661	0.106442	0.404984	FALSE	FALSE
ortholognasal151	K02034	ortholognasal	420	0.0928477	0.528895	-0.00508018	0.00588247	0.388892	0.94233	FALSE	FALSE	0.0757794	0.00397658	0.506373	0.810169	FALSE	FALSE	0.0171907	0.00969226	0.223041	0.574993	FALSE	FALSE
ortholognasal152	K02035	ortholognasal	420	0.0670046	0.454876	-0.00654352	0.00760267	0.259397	0.94233	FALSE	FALSE	-0.0297921	0	0.789807	0.906655	FALSE	FALSE	0.01278	0.0044832	0.355785	0.668501	FALSE	FALSE
ortholognasal153	K02040	ortholognasal	420	0.0196406	0.436697	-0.00174517	0.00804502	0.264168	0.94233	FALSE	FALSE	0.00208576	0.000200063	0.944746	0.970702	FALSE	FALSE	0.0020668	0.00181353	0.578583	0.794753	FALSE	FALSE
ortholognasal154	K02071	ortholognasal	420	0.115455	0.526072	0.000240542	0	0.897875	0.983645	FALSE	FALSE	0.0788844	0.0352879	0.0320003	0.151549	TRUE	FALSE	-0.00129252	0.00103138	0.772742	0.89676	FALSE	FALSE
ortholognasal155	K02072	ortholognasal	420	0.105424	0.50722	0.0002284	0	0.904493	0.983645	FALSE	FALSE	0.070891	0.0278072	0.0569626	0.223469	FALSE	FALSE	-0.000770773	0.000476251	0.865344	0.930622	FALSE	FALSE
ortholognasal156	K02073	ortholognasal	420	0.0711728	0.439322	0.00195767	0.00223187	0.532848	0.94233	FALSE	FALSE	0.0203446	0.00131007	0.737127	0.896474	FALSE	FALSE	-0.00783367	0.00876392	0.297155	0.629681	FALSE	FALSE
ortholognasal157	K02078	ortholognasal	420	0.0880236	0.373696	0.00192962	0.0104408	0.132287	0.94233	FALSE	FALSE	0.0237721	0.00523061	0.33478	0.66398	FALSE	FALSE	-0.00585734	0.0215423	0.0572151	0.326777	FALSE	FALSE
ortholognasal158	K02259	ortholognasal	420	0.160234	0.602704	-0.00225657	0.00386955	0.370735	0.94233	FALSE	FALSE	-0.0449472	0.00707384	0.357876	0.686892	FALSE	FALSE	0.013177	0.0350089	0.0306259	0.269972	TRUE	FALSE
ortholognasal159	K02302	ortholognasal	420	0.145839	0.582889	0.00145366	0.000726817	0.799729	0.983645	FALSE	FALSE	-0.187646	0.0219981	0.0938055	0.311881	FALSE	FALSE	-0.0231205	0.0138082	0.093809	0.396339	FALSE	FALSE
ortholognasal160	K02314	ortholognasal	420	0.0254266	0.202803	-0.00022223	0.00352655	0.372281	0.94233	FALSE	FALSE	0.00239536	0.00152014	0.617229	0.847358	FALSE	FALSE	0.000366236	0.00118231	0.54069	0.781205	FALSE	FALSE
ortholognasal161	K02316	ortholognasal	420	0.00965044	0.0275656	1.31623e-07	7.91272e-07	0.991416	0.997429	FALSE	FALSE	-0.000100377	0.0005015	0.66759	0.867525	FALSE	FALSE	-1.54626e-06	1.35365e-06	0.958477	0.974861	FALSE	FALSE
ortholognasal162	K02335	ortholognasal	420	0.0355324	0.0941063	0.000131299	0.000266586	0.696465	0.983645	FALSE	FALSE	0.0131618	0.0133459	0.0435427	0.180753	TRUE	FALSE	-0.000691606	0.00244734	0.397025	0.706702	FALSE	FALSE
ortholognasal163	K02337	ortholognasal	420	0.0545823	0.371877	0.00115363	0.00389329	0.462046	0.94233	FALSE	FALSE	-0.0310208	0.00557114	0.306537	0.627357	FALSE	FALSE	-0.00368341	0.00609365	0.326825	0.648204	FALSE	FALSE
ortholognasal164	K02338	ortholognasal	420	0.0127057	0.0820386	-5.39059e-06	0.000532312	0.693774	0.983645	FALSE	FALSE	0.000276842	0.00358871	0.296221	0.627357	FALSE	FALSE	1.08229e-05	0.000355375	0.743892	0.886119	FALSE	FALSE
ortholognasal165	K02342	ortholognasal	420	0.121521	0.608855	-0.000620337	0	0.889368	0.983645	FALSE	FALSE	-0.182728	0.0349245	0.0372186	0.160085	TRUE	FALSE	-0.00691182	0.00154864	0.517111	0.770582	FALSE	FALSE
ortholognasal166	K02346	ortholognasal	420	0.0623184	0.43593	-0.000625255	0.00342488	0.407107	0.94233	FALSE	FALSE	-0.0216659	0.0133491	0.138807	0.41295	FALSE	FALSE	0.00380918	0.0266723	0.0362988	0.269972	TRUE	FALSE
ortholognasal167	K02355	ortholognasal	420	0.0555752	0.242785	-0.000167835	0.000668182	0.769682	0.983645	FALSE	FALSE	-0.00409784	0.000609282	0.710805	0.889113	FALSE	FALSE	0.00225603	0.00995096	0.10477	0.404984	FALSE	FALSE
ortholognasal168	K02356	ortholognasal	420	0.0301147	0.304412	0.000129893	0.000535339	0.695784	0.983645	FALSE	FALSE	0.00318845	0.00176928	0.619014	0.847358	FALSE	FALSE	0.000189065	3.28718e-05	0.812184	0.912863	FALSE	FALSE
ortholognasal169	K02357	ortholognasal	420	0.0247918	0.0247918	-1.61483e-05	0.00958424	0.0431569	0.94233	TRUE	FALSE	-0.000361332	0.0115288	0.0175742	0.121543	TRUE	FALSE	2.97062e-05	0.00513846	0.125069	0.429322	FALSE	FALSE
ortholognasal170	K02358	ortholognasal	420	0.0486228	0.323071	-0.000207314	0.00193107	0.5988	0.953394	FALSE	FALSE	0.0102063	0.0107783	0.181708	0.478295	FALSE	FALSE	0.00138542	0.00984683	0.144424	0.463593	FALSE	FALSE
ortholognasal171	K02433	ortholognasal	420	0.11826	0.573802	-0.00313774	0.00311455	0.434781	0.94233	FALSE	FALSE	-0.152454	0.0312136	0.0525185	0.208323	FALSE	FALSE	-0.00549757	7.25531e-05	0.56632	0.794147	FALSE	FALSE
ortholognasal172	K02434	ortholognasal	420	0.0333626	0.260101	0.000233186	0.000381035	0.797138	0.983645	FALSE	FALSE	-0.000426999	0.000103284	0.980525	0.990775	FALSE	FALSE	-0.00154922	0.0014556	0.477315	0.75734	FALSE	FALSE
ortholognasal173	K02435	ortholognasal	420	0.0534744	0.44613	-0.000930697	0.00253388	0.49527	0.94233	FALSE	FALSE	-0.0157135	0.00283435	0.551308	0.821295	FALSE	FALSE	0.00085009	0.000997477	0.79402	0.908542	FALSE	FALSE
ortholognasal174	K02437	ortholognasal	420	0.126711	0.593774	0.000409041	0.000609507	0.823191	0.983645	FALSE	FALSE	-0.0206852	0.00393733	0.560499	0.821295	FALSE	FALSE	0.00552167	0.0132096	0.208996	0.560988	FALSE	FALSE
ortholognasal175	K02469	ortholognasal	420	0.138441	0.579426	-0.000622099	0.000379109	0.70974	0.983645	FALSE	FALSE	-0.00828041	0.000670822	0.798153	0.907454	FALSE	FALSE	0.00827973	0.0285983	0.0404448	0.288776	TRUE	FALSE
ortholognasal176	K02470	ortholognasal	420	0.146154	0.575065	-0.000731071	0.000557063	0.655279	0.983645	FALSE	FALSE	-0.0135258	0.00159485	0.669797	0.867525	FALSE	FALSE	0.00906801	0.034678	0.0223498	0.269972	TRUE	FALSE
ortholognasal177	K02493	ortholognasal	420	0.00633115	0.0336289	-1.06706e-05	0.000243914	0.756045	0.983645	FALSE	FALSE	0.000193525	0.000208214	0.768155	0.904185	FALSE	FALSE	3.00168e-05	0.000321931	0.718771	0.884892	FALSE	FALSE
ortholognasal178	K02495	ortholognasal	420	0.0278301	0.304505	0.000610533	0.00176777	0.533195	0.94233	FALSE	FALSE	0.0224508	0.00716611	0.236563	0.544857	FALSE	FALSE	3.7042e-05	0.000103273	0.987394	0.993127	FALSE	FALSE
ortholognasal179	K02518	ortholognasal	420	0.0118946	0.0552299	2.85701e-05	2.39071e-05	0.843836	0.983645	FALSE	FALSE	0.00408046	0.00613891	0.144289	0.415413	FALSE	FALSE	2.36121e-05	3.27801e-06	0.946469	0.970947	FALSE	FALSE
ortholognasal180	K02528	ortholognasal	420	0.0138764	0.159842	-1.0573e-05	0	0.93057	0.983645	FALSE	FALSE	-0.00194954	0.00315266	0.404882	0.712034	FALSE	FALSE	-0.000108625	0.000346518	0.710486	0.88297	FALSE	FALSE
ortholognasal181	K02529	ortholognasal	420	0.0591037	0.347351	-0.00231168	0.00244205	0.505639	0.94233	FALSE	FALSE	0.0378196	0.00279754	0.5725	0.82746	FALSE	FALSE	0.0152421	0.0143518	0.0689729	0.35686	FALSE	FALSE
ortholognasal182	K02548	ortholognasal	420	0.0957139	0.5246	-0.00309797	0.00907056	0.201625	0.94233	FALSE	FALSE	-0.0502391	0.0081223	0.284046	0.625954	FALSE	FALSE	0.0106452	0.0251105	0.0674527	0.354127	FALSE	FALSE
ortholognasal183	K02563	ortholognasal	420	0.0218362	0.0481456	-4.38557e-06	0.00207364	0.374428	0.94233	FALSE	FALSE	-0.000149866	0.0066312	0.11462	0.357172	FALSE	FALSE	1.13621e-05	0.00215966	0.343143	0.649375	FALSE	FALSE
ortholognasal184	K02600	ortholognasal	420	0.0100275	0.0292188	-1.07332e-06	0.000574405	0.642358	0.975838	FALSE	FALSE	-5.43849e-06	7.14864e-05	0.901871	0.949758	FALSE	FALSE	6.73054e-06	0.00383166	0.232219	0.5805	FALSE	FALSE
ortholognasal185	K02601	ortholognasal	420	0.0221147	0.0336591	5.60626e-05	0.0103308	0.0528464	0.94233	FALSE	FALSE	0.000641067	0.00346389	0.243031	0.553579	FALSE	FALSE	-0.000186045	0.018091	0.00866401	0.269972	TRUE	FALSE
ortholognasal186	K02834	ortholognasal	420	0.01177	0.0583352	-1.26078e-06	0.00131628	0.539149	0.946024	FALSE	FALSE	-4.4946e-05	0.00387645	0.255586	0.570277	FALSE	FALSE	3.49428e-06	0.00178513	0.482864	0.759713	FALSE	FALSE
ortholognasal187	K02835	ortholognasal	420	0.0278526	0.163815	5.71284e-07	0.00118068	0.626243	0.96783	FALSE	FALSE	9.33755e-06	0.000936745	0.679157	0.870362	FALSE	FALSE	3.88925e-06	0.00724771	0.172841	0.515459	FALSE	FALSE
ortholognasal188	K02836	ortholognasal	420	0.0510896	0.129257	6.89086e-05	0.0144235	0.0353066	0.94233	TRUE	FALSE	1.14962e-05	0	0.985224	0.990775	FALSE	FALSE	-0.00019754	0.0196013	0.0130131	0.269972	TRUE	FALSE
ortholognasal189	K02838	ortholognasal	420	0.0179397	0.197595	2.82046e-08	0.000452562	0.973498	0.997429	FALSE	FALSE	6.92776e-06	0.0013317	0.67258	0.867525	FALSE	FALSE	2.3816e-06	0.00549333	0.249104	0.592868	FALSE	FALSE
ortholognasal190	K02860	ortholognasal	420	0.0270758	0.0270758	-0.000140766	0.00401996	0.188986	0.94233	FALSE	FALSE	0.000187443	1.9666e-05	0.92672	0.958263	FALSE	FALSE	0.00055835	0.01073	0.0321663	0.269972	TRUE	FALSE
ortholognasal191	K02863	ortholognasal	420	0.0166146	0.0216899	-4.22396e-06	0.00218615	0.376465	0.94233	FALSE	FALSE	-2.09384e-05	0	0.817826	0.918125	FALSE	FALSE	2.22723e-05	0.00979254	0.0559339	0.326777	FALSE	FALSE
ortholognasal192	K02867	ortholognasal	420	0.00963177	0.00963177	7.77297e-07	0.000405674	0.678883	0.983645	FALSE	FALSE	-2.28841e-06	9.70115e-06	0.94895	0.970702	FALSE	FALSE	6.64422e-06	0.00502592	0.145441	0.463593	FALSE	FALSE
ortholognasal193	K02871	ortholognasal	420	0.0108178	0.0108178	-5.21322e-06	0.000810519	0.55824	0.947287	FALSE	FALSE	-2.63068e-05	5.6943e-05	0.876656	0.939839	FALSE	FALSE	1.45439e-05	0.00107022	0.501139	0.769156	FALSE	FALSE
ortholognasal194	K02874	ortholognasal	420	0.0315589	0.0315589	-4.66494e-07	3.62967e-05	0.900335	0.983645	FALSE	FALSE	4.80789e-05	0.00106374	0.497897	0.807951	FALSE	FALSE	1.17322e-05	0.00389491	0.19497	0.543783	FALSE	FALSE
ortholognasal195	K02876	ortholognasal	420	0.0375639	0.0566787	-2.94553e-05	0.0152249	0.0189207	0.94233	TRUE	FALSE	-0.000592239	0.0169393	0.013817	0.121543	TRUE	FALSE	5.85913e-05	0.0101906	0.053047	0.320979	FALSE	FALSE
ortholognasal196	K02878	ortholognasal	420	0.0130112	0.169687	1.86545e-07	1.01313e-05	0.968676	0.997429	FALSE	FALSE	4.54605e-05	0.00115515	0.619586	0.847358	FALSE	FALSE	4.23642e-06	0.000360312	0.711373	0.88297	FALSE	FALSE
ortholognasal197	K02879	ortholognasal	420	0.0534055	0.148996	4.77521e-05	0.00678895	0.160127	0.94233	FALSE	FALSE	-0.00023319	0.00054167	0.719758	0.889113	FALSE	FALSE	-0.000188156	0.0172807	0.0231824	0.269972	TRUE	FALSE
ortholognasal198	K02884	ortholognasal	420	0.0864792	0.80891	1.33007e-05	0.0193857	0.135004	0.94233	FALSE	FALSE	-0.000110658	0.00787537	0.53116	0.817345	FALSE	FALSE	-4.72624e-05	0.0305568	0.0311994	0.269972	TRUE	FALSE
ortholognasal199	K02886	ortholognasal	420	0.0908114	0.946507	7.77727e-06	0.00789814	0.312942	0.94233	FALSE	FALSE	-0.00010783	0.00787414	0.538335	0.821295	FALSE	FALSE	-4.69402e-05	0.0346342	0.0291149	0.269972	TRUE	FALSE
ortholognasal200	K02887	ortholognasal	420	0.0177763	0.0229415	-3.15703e-06	0.00117963	0.516564	0.94233	FALSE	FALSE	-7.15677e-05	0.00124137	0.440523	0.754289	FALSE	FALSE	2.23911e-05	0.00938541	0.0594973	0.326777	FALSE	FALSE
ortholognasal201	K02888	ortholognasal	420	0.0203029	0.083647	-7.4792e-07	5.83699e-06	0.908452	0.983645	FALSE	FALSE	-3.76777e-05	0.000202994	0.762719	0.903659	FALSE	FALSE	1.83474e-05	0.00372522	0.246382	0.592868	FALSE	FALSE
ortholognasal202	K02890	ortholognasal	420	0.0352714	0.0728909	1.43672e-06	4.56352e-05	0.79542	0.983645	FALSE	FALSE	-0.000122974	0.00388642	0.248986	0.559044	FALSE	FALSE	2.15846e-05	0.00701617	0.111761	0.404984	FALSE	FALSE
ortholognasal203	K02892	ortholognasal	420	0.00689724	0.0276505	4.45844e-06	0.00305283	0.279574	0.94233	FALSE	FALSE	3.59699e-05	0.000518526	0.646856	0.864898	FALSE	FALSE	2.17555e-06	0.00012283	0.82728	0.920059	FALSE	FALSE
ortholognasal204	K02895	ortholognasal	420	0.0183242	0.066084	-2.36389e-06	5.02355e-05	0.856934	0.983645	FALSE	FALSE	9.81816e-05	0.000317322	0.695926	0.884721	FALSE	FALSE	3.26636e-05	0.00354426	0.30513	0.637136	FALSE	FALSE
ortholognasal205	K02899	ortholognasal	420	0.0217306	0.0439959	-8.73885e-06	0.00324864	0.299717	0.94233	FALSE	FALSE	-6.87454e-05	0.00035445	0.668828	0.867525	FALSE	FALSE	3.39254e-05	0.00807195	0.0981679	0.396339	FALSE	FALSE
ortholognasal206	K02902	ortholognasal	420	0.167472	0.615137	-0.000290543	0	0.858241	0.983645	FALSE	FALSE	-0.0233164	0.0050647	0.460585	0.771967	FALSE	FALSE	0.00851439	0.0331527	0.0307671	0.269972	TRUE	FALSE
ortholognasal207	K02906	ortholognasal	420	0.140801	0.684761	-0.000161326	0.0170947	0.0965172	0.94233	FALSE	FALSE	-0.000788683	0.000923644	0.673122	0.867525	FALSE	FALSE	0.000385118	0.0136707	0.0981487	0.396339	FALSE	FALSE
ortholognasal208	K02909	ortholognasal	420	0.160611	0.602065	0.000181815	0.000164749	0.910648	0.983645	FALSE	FALSE	-0.0201277	0.00412732	0.522146	0.812976	FALSE	FALSE	0.0083847	0.0324413	0.0326397	0.269972	TRUE	FALSE
ortholognasal209	K02911	ortholognasal	420	0.170171	0.599492	-0.000341006	0	0.828001	0.983645	FALSE	FALSE	-0.0206468	0.00425012	0.497842	0.807951	FALSE	FALSE	0.00796554	0.0306595	0.0360197	0.269972	TRUE	FALSE
ortholognasal210	K02913	ortholognasal	420	0.130491	0.575373	0.000150629	0	0.939453	0.983645	FALSE	FALSE	0.104642	0.0564815	0.00773714	0.121543	TRUE	FALSE	-0.00305623	0.00379408	0.519209	0.770582	FALSE	FALSE
ortholognasal211	K02926	ortholognasal	420	0.0122631	0.0229859	-4.74422e-06	0.00197593	0.395859	0.94233	FALSE	FALSE	6.4108e-05	0.000783324	0.547204	0.821295	FALSE	FALSE	4.1001e-06	0.000257893	0.762144	0.889168	FALSE	FALSE
ortholognasal212	K02931	ortholognasal	420	0.020461	0.0871592	-2.81806e-05	0.00178722	0.473827	0.94233	FALSE	FALSE	0.000404072	0.000821752	0.592243	0.835695	FALSE	FALSE	0.000107278	0.00456806	0.260866	0.600834	FALSE	FALSE
ortholognasal213	K02933	ortholognasal	420	0.0132067	0.0235648	-1.3548e-06	0.000135973	0.837108	0.983645	FALSE	FALSE	-3.32096e-05	0.000209831	0.791664	0.906655	FALSE	FALSE	9.16252e-06	0.000656352	0.567248	0.794147	FALSE	FALSE
ortholognasal214	K02935	ortholognasal	420	0.0265759	0.166634	6.14986e-07	0.00205109	0.509031	0.94233	FALSE	FALSE	2.68396e-06	0.000380929	0.880649	0.941293	FALSE	FALSE	2.3588e-06	0.00398161	0.295551	0.629681	FALSE	FALSE
ortholognasal215	K02939	ortholognasal	420	0.107742	0.719854	7.2721e-06	0.00204298	0.382268	0.94233	FALSE	FALSE	0.000155035	0.00396387	0.342219	0.671275	FALSE	FALSE	-2.39772e-05	0.00570694	0.232525	0.5805	FALSE	FALSE
ortholognasal216	K02946	ortholognasal	420	0.0119229	0.0445167	-1.15325e-05	0.00136102	0.500371	0.94233	FALSE	FALSE	-0.000193935	0.000847419	0.553409	0.821295	FALSE	FALSE	5.36829e-05	0.00505176	0.196981	0.545132	FALSE	FALSE
ortholognasal217	K02948	ortholognasal	420	0.0120334	0.0209715	-5.36938e-08	8.84989e-06	0.970634	0.997429	FALSE	FALSE	-2.56701e-05	0.0020018	0.357591	0.686892	FALSE	FALSE	5.8763e-06	0.0066186	0.100052	0.396873	FALSE	FALSE
ortholognasal218	K02950	ortholognasal	420	0.028791	0.161696	2.63669e-06	0.000244834	0.927826	0.983645	FALSE	FALSE	-0.00113978	0.0159667	0.048924	0.19803	TRUE	FALSE	9.00078e-05	0.00556866	0.205048	0.55456	FALSE	FALSE
ortholognasal219	K02954	ortholognasal	420	0.131557	0.625721	-0.000714625	0.00126468	0.740224	0.983645	FALSE	FALSE	0.0618889	0.0169807	0.14182	0.414999	FALSE	FALSE	0.00689926	0.0115569	0.18278	0.52623	FALSE	FALSE
ortholognasal220	K02959	ortholognasal	420	0.0234454	0.392482	5.10315e-06	0.000461874	0.851365	0.983645	FALSE	FALSE	0.000315577	0.00196562	0.549513	0.821295	FALSE	FALSE	3.3009e-05	0.00195093	0.612471	0.825586	FALSE	FALSE
ortholognasal221	K02961	ortholognasal	420	0.0200573	0.0860373	-3.60578e-05	0.00212269	0.432516	0.94233	FALSE	FALSE	0.000324646	0.000302153	0.712333	0.889113	FALSE	FALSE	0.000129257	0.00481408	0.245972	0.592868	FALSE	FALSE
ortholognasal222	K02963	ortholognasal	420	0.0542553	0.814521	3.44409e-05	0.00146982	0.594849	0.953394	FALSE	FALSE	0.000817949	0.00105413	0.528562	0.816868	FALSE	FALSE	-4.53559e-05	0	0.775005	0.89676	FALSE	FALSE
ortholognasal223	K02965	ortholognasal	420	0.0327711	0.369728	-1.51558e-05	0.00410696	0.358918	0.94233	FALSE	FALSE	-0.000338239	0.0065	0.289902	0.627357	FALSE	FALSE	-2.14383e-05	0.00193525	0.586105	0.795588	FALSE	FALSE
ortholognasal224	K02967	ortholognasal	420	0.0235974	0.0235974	4.35968e-06	0.000158829	0.794169	0.983645	FALSE	FALSE	0.000557334	0.00716151	0.0803386	0.286862	FALSE	FALSE	-8.55391e-05	0.0103731	0.0354768	0.269972	TRUE	FALSE
ortholognasal225	K02982	ortholognasal	420	0.0240921	0.0727094	-1.73494e-05	0.0122289	0.0448766	0.94233	TRUE	FALSE	-0.000252037	0.00564995	0.123782	0.374492	FALSE	FALSE	1.93165e-05	0.00251207	0.343787	0.649375	FALSE	FALSE
ortholognasal226	K02986	ortholognasal	420	0.0212556	0.0885632	-2.39995e-05	0.0124919	0.0467235	0.94233	TRUE	FALSE	-6.02579e-05	0.000191403	0.791985	0.906655	FALSE	FALSE	2.7513e-05	0.00266291	0.341358	0.649375	FALSE	FALSE
ortholognasal227	K02988	ortholognasal	420	0.0189573	0.050086	-2.54694e-05	0.00383483	0.261905	0.94233	FALSE	FALSE	-8.75888e-05	0	0.839768	0.935079	FALSE	FALSE	8.64688e-05	0.00756806	0.11719	0.418367	FALSE	FALSE
ortholognasal228	K02990	ortholognasal	420	0.0157259	0.0212731	-7.85259e-06	0.00140285	0.48635	0.94233	FALSE	FALSE	1.42668e-05	0	0.947039	0.970702	FALSE	FALSE	2.66199e-05	0.00278252	0.331526	0.648755	FALSE	FALSE
ortholognasal229	K02992	ortholognasal	420	0.0248534	0.055006	-3.84397e-05	0.00528906	0.18599	0.94233	FALSE	FALSE	1.54571e-05	0	0.977738	0.990775	FALSE	FALSE	9.66732e-05	0.00588396	0.170528	0.515459	FALSE	FALSE
ortholognasal230	K02994	ortholognasal	420	0.0237439	0.0486839	1.40502e-06	0.00479135	0.137484	0.94233	FALSE	FALSE	1.16144e-05	0.00124537	0.514993	0.810169	FALSE	FALSE	-1.0122e-06	0.000572737	0.654052	0.844195	FALSE	FALSE
ortholognasal231	K02996	ortholognasal	420	0.0203337	0.0845686	-2.83203e-05	0.00172074	0.479713	0.94233	FALSE	FALSE	0.000316599	0.000422041	0.680199	0.870362	FALSE	FALSE	0.000113161	0.00484733	0.24438	0.592868	FALSE	FALSE
ortholognasal232	K03040	ortholognasal	420	0.0208431	0.0722678	-1.90004e-05	0.00125381	0.543235	0.946024	FALSE	FALSE	0.000500387	0.0020047	0.403703	0.712034	FALSE	FALSE	6.86957e-05	0.00292072	0.364932	0.678546	FALSE	FALSE
ortholognasal233	K03043	ortholognasal	420	0.0256854	0.0256854	-2.18023e-05	0.00792834	0.0655389	0.94233	FALSE	FALSE	-0.000355557	0.00581768	0.11448	0.357172	FALSE	FALSE	4.10018e-05	0.00480943	0.153388	0.480345	FALSE	FALSE
ortholognasal234	K03046	ortholognasal	420	0.0209602	0.0209602	-2.28706e-05	9.35706e-05	0.841491	0.983645	FALSE	FALSE	0.00215913	0.00230088	0.321623	0.648697	FALSE	FALSE	-0.000174258	0.000921574	0.530341	0.7708	FALSE	FALSE
ortholognasal235	K03070	ortholognasal	420	0.0753361	0.473733	-0.00153665	0.00423253	0.422175	0.94233	FALSE	FALSE	-0.017129	0.00104284	0.643151	0.864898	FALSE	FALSE	-0.00262835	0.00148549	0.564988	0.794147	FALSE	FALSE
ortholognasal236	K03076	ortholognasal	420	0.135997	0.597597	-0.000567513	0.00170331	0.771511	0.983645	FALSE	FALSE	0.0960671	0.049122	0.0128666	0.121543	TRUE	FALSE	0.000498096	7.30283e-05	0.915009	0.954677	FALSE	FALSE
ortholognasal237	K03086	ortholognasal	420	0.198437	0.765108	-0.000884681	0.0184836	0.0666056	0.94233	FALSE	FALSE	-0.00423086	0.000757704	0.651529	0.866175	FALSE	FALSE	0.00338446	0.0468661	0.0043497	0.269972	TRUE	FALSE
ortholognasal238	K03088	ortholognasal	420	0.0874262	0.425158	-0.00795616	0.00176337	0.461852	0.94233	FALSE	FALSE	-0.459683	0.0285096	0.0298109	0.149793	TRUE	FALSE	-0.00181863	2.43941e-05	0.943809	0.970947	FALSE	FALSE
ortholognasal239	K03100	ortholognasal	420	0.0939464	0.447386	-0.00266365	0.0120178	0.154107	0.94233	FALSE	FALSE	-0.0214197	0.00117662	0.551084	0.821295	FALSE	FALSE	-0.00335476	0.0030448	0.450454	0.741475	FALSE	FALSE
ortholognasal240	K03101	ortholognasal	420	0.0377196	0.105592	-0.000319909	0.0187716	0.0137163	0.94233	TRUE	FALSE	-0.0026437	0.00313698	0.279347	0.619421	FALSE	FALSE	0.000549837	0.00941731	0.0765542	0.369322	FALSE	FALSE
ortholognasal241	K03106	ortholognasal	420	0.0298419	0.0419604	6.46348e-05	0.000921092	0.570711	0.947645	FALSE	FALSE	0.00217669	0.00237385	0.318545	0.64614	FALSE	FALSE	-0.000179901	0.00114725	0.515818	0.770582	FALSE	FALSE
ortholognasal242	K03110	ortholognasal	420	0.026928	0.0306449	2.49612e-06	0.00156328	0.422363	0.94233	FALSE	FALSE	-2.28668e-05	0.000388024	0.699042	0.884721	FALSE	FALSE	8.65889e-06	0.0029775	0.253461	0.594242	FALSE	FALSE
ortholognasal243	K03111	ortholognasal	420	0.101912	0.546385	-0.00288555	0.0107432	0.243918	0.94233	FALSE	FALSE	0.0455829	0.00914008	0.341263	0.671275	FALSE	FALSE	0.00273963	0.00097023	0.642009	0.83955	FALSE	FALSE
ortholognasal244	K03168	ortholognasal	420	0.0120821	0.0580162	-5.38346e-05	0.000301648	0.738571	0.983645	FALSE	FALSE	0.00323148	0.00292411	0.298368	0.627357	FALSE	FALSE	0.000173171	0.000572116	0.658028	0.845021	FALSE	FALSE
ortholognasal245	K03177	ortholognasal	420	0.106932	0.49081	-0.00010043	0.0161535	0.158058	0.94233	FALSE	FALSE	-0.000577077	0.0032434	0.669108	0.867525	FALSE	FALSE	0.000230868	0.0124363	0.17338	0.515459	FALSE	FALSE
ortholognasal246	K03183	ortholognasal	420	0.0772494	0.447723	-0.00144338	0.00470922	0.402806	0.94233	FALSE	FALSE	0.0109472	0.00014662	0.742203	0.896474	FALSE	FALSE	0.00501612	0.0119013	0.224653	0.574993	FALSE	FALSE
ortholognasal247	K03210	ortholognasal	420	0.0279968	0.660828	-0.00156885	0.00647971	0.270538	0.94233	FALSE	FALSE	-0.0362239	0.0105682	0.193341	0.482675	FALSE	FALSE	0.00290479	0.0042854	0.394578	0.706702	FALSE	FALSE
ortholognasal248	K03217	ortholognasal	420	0.130767	0.63946	-0.00156544	0.000716512	0.529532	0.94233	FALSE	FALSE	-0.119805	0.0434472	0.0149752	0.121543	TRUE	FALSE	-0.00445286	0.00376128	0.454854	0.743977	FALSE	FALSE
ortholognasal249	K03284	ortholognasal	420	0.119089	0.599482	-0.00225666	0.00766359	0.381192	0.94233	FALSE	FALSE	0.0867239	0.0246159	0.0848964	0.295059	FALSE	FALSE	0.00471466	0.00390055	0.443608	0.739156	FALSE	FALSE
ortholognasal250	K03293	ortholognasal	420	0.14235	0.61428	-0.0055039	0.00336659	0.523896	0.94233	FALSE	FALSE	0.140911	0.00485124	0.400857	0.712034	FALSE	FALSE	0.0381817	0.0241426	0.0666577	0.354127	FALSE	FALSE
ortholognasal251	K03299	ortholognasal	420	0.163953	0.593989	-0.00207243	0.0027306	0.420017	0.94233	FALSE	FALSE	-0.0653738	0.0135895	0.190844	0.482675	FALSE	FALSE	0.014001	0.0372369	0.024463	0.269972	TRUE	FALSE
ortholognasal252	K03303	ortholognasal	420	0.0946002	0.445361	-0.000826063	0.00159201	0.741416	0.983645	FALSE	FALSE	0.115585	0.035439	0.0187095	0.121543	TRUE	FALSE	-0.00120394	0.000186918	0.840449	0.922069	FALSE	FALSE
ortholognasal253	K03305	ortholognasal	420	0.0912573	0.619615	-0.00200943	0.00326139	0.462095	0.94233	FALSE	FALSE	-0.0837111	0.0228491	0.117129	0.359632	FALSE	FALSE	0.00136404	0.00113703	0.834406	0.922069	FALSE	FALSE
ortholognasal254	K03306	ortholognasal	420	0.0837944	0.551253	-0.00122041	0.00165154	0.599414	0.953394	FALSE	FALSE	-0.0632678	0.0175362	0.162162	0.446949	FALSE	FALSE	-0.00186238	0	0.737011	0.884892	FALSE	FALSE
ortholognasal255	K03310	ortholognasal	420	0.0681026	0.516722	-0.00184925	0.0013168	0.609239	0.959206	FALSE	FALSE	-0.115691	0.0217348	0.101149	0.328273	FALSE	FALSE	-0.00110593	0	0.898047	0.947974	FALSE	FALSE
ortholognasal256	K03311	ortholognasal	420	0.0911992	0.494767	-0.00179498	0.00192913	0.688724	0.983645	FALSE	FALSE	0.113514	0.0138935	0.19239	0.482675	FALSE	FALSE	-0.00181215	0.000463661	0.865453	0.930622	FALSE	FALSE
ortholognasal257	K03424	ortholognasal	420	0.0307235	0.330676	0.00114315	0.00769629	0.195463	0.94233	FALSE	FALSE	0.0233167	0.00958643	0.171591	0.457845	FALSE	FALSE	-0.00282855	0.00928146	0.180902	0.525058	FALSE	FALSE
ortholognasal258	K03427	ortholognasal	420	0.101521	0.428383	-0.0019993	0.00650093	0.340054	0.94233	FALSE	FALSE	0.056693	0.0140249	0.162755	0.446949	FALSE	FALSE	0.00483559	0.0041163	0.334372	0.648755	FALSE	FALSE
ortholognasal259	K03438	ortholognasal	420	0.0146445	0.0856069	-0.000121182	0.00232748	0.369546	0.94233	FALSE	FALSE	-0.0030274	0.00425538	0.243511	0.553579	FALSE	FALSE	-1.25148e-05	2.13154e-05	0.969407	0.980392	FALSE	FALSE
ortholognasal260	K03442	ortholognasal	420	0.116296	0.621429	-0.00307262	0.0078826	0.212594	0.94233	FALSE	FALSE	-0.115585	0.0461344	0.0171807	0.121543	TRUE	FALSE	0.00113694	0.000885627	0.846354	0.922069	FALSE	FALSE
ortholognasal261	K03466	ortholognasal	420	0.098102	0.519906	-0.0028048	0.0095253	0.265461	0.94233	FALSE	FALSE	0.0432953	0.00694259	0.373803	0.700761	FALSE	FALSE	0.00482767	0.00411003	0.421284	0.733651	FALSE	FALSE
ortholognasal262	K03470	ortholognasal	420	0.0186095	0.0451881	-0.000108672	0.00282063	0.330645	0.94233	FALSE	FALSE	0.000395982	0	0.852635	0.938192	FALSE	FALSE	0.00043773	0.00782459	0.107318	0.404984	FALSE	FALSE
ortholognasal263	K03496	ortholognasal	420	0.103498	0.50126	-0.000531435	0	0.898214	0.983645	FALSE	FALSE	-0.144103	0.0235894	0.0756815	0.286525	FALSE	FALSE	-0.0031088	0.000157898	0.754044	0.887539	FALSE	FALSE
ortholognasal264	K03497	ortholognasal	420	0.112113	0.533019	-0.00132841	0.00403829	0.570078	0.947645	FALSE	FALSE	0.116119	0.0476974	0.0118971	0.121543	TRUE	FALSE	8.69633e-05	0.000161682	0.987563	0.993127	FALSE	FALSE
ortholognasal265	K03499	ortholognasal	420	0.0972983	0.446249	-0.000386281	0	0.837479	0.983645	FALSE	FALSE	-0.0304925	0.00419626	0.402953	0.712034	FALSE	FALSE	0.00766023	0.0149334	0.0912798	0.396339	FALSE	FALSE
ortholognasal266	K03500	ortholognasal	420	0.0331034	0.140777	-0.000157639	0.00111757	0.586095	0.953394	FALSE	FALSE	0.00664655	0.00513132	0.234022	0.543308	FALSE	FALSE	0.000283453	0.000647981	0.685152	0.867373	FALSE	FALSE
ortholognasal267	K03531	ortholognasal	420	0.0181374	0.0949777	-9.90737e-05	0.00281111	0.337443	0.94233	FALSE	FALSE	-0.000592269	0.000396028	0.76444	0.903659	FALSE	FALSE	0.000286873	0.00397398	0.25174	0.594242	FALSE	FALSE
ortholognasal268	K03544	ortholognasal	420	0.0131219	0.0768535	-9.85512e-05	0.00138102	0.481806	0.94233	FALSE	FALSE	-0.00234514	0.00233174	0.383192	0.701537	FALSE	FALSE	-0.000120192	0.000408901	0.722988	0.884892	FALSE	FALSE
ortholognasal269	K03545	ortholognasal	420	0.00871605	0.00871605	-0.000164119	0.00291658	0.267514	0.94233	FALSE	FALSE	-0.001434	0.000614338	0.61062	0.847358	FALSE	FALSE	0.000236085	0.00102389	0.510994	0.770582	FALSE	FALSE
ortholognasal270	K03550	ortholognasal	420	0.0204115	0.0859171	-3.05466e-05	0.00328826	0.318402	0.94233	FALSE	FALSE	-1.09009e-05	0	0.985163	0.990775	FALSE	FALSE	9.10023e-05	0.00531622	0.220142	0.574566	FALSE	FALSE
ortholognasal271	K03551	ortholognasal	420	0.0263003	0.0612729	-9.24397e-06	0.00145088	0.505802	0.94233	FALSE	FALSE	0.000239699	0.00230618	0.367495	0.694921	FALSE	FALSE	4.09266e-05	0.00481367	0.225488	0.574993	FALSE	FALSE
ortholognasal272	K03553	ortholognasal	420	0.0229185	0.048447	1.70505e-05	0	0.888091	0.983645	FALSE	FALSE	0.00241798	0.00237299	0.301395	0.627357	FALSE	FALSE	-0.00032228	0.00319926	0.27749	0.619149	FALSE	FALSE
ortholognasal273	K03588	ortholognasal	420	0.0136104	0.169564	-5.00713e-05	8.7179e-05	0.890312	0.983645	FALSE	FALSE	0.00608676	0.00325047	0.385232	0.701672	FALSE	FALSE	-0.000128926	7.96046e-05	0.882825	0.93984	FALSE	FALSE
ortholognasal274	K03595	ortholognasal	420	0.0379336	0.236834	1.07016e-06	0.00132058	0.93956	0.983645	FALSE	FALSE	-0.000243503	0.00406648	0.376465	0.700761	FALSE	FALSE	4.32235e-05	0.00257322	0.211744	0.564123	FALSE	FALSE
ortholognasal275	K03596	ortholognasal	420	0.00858315	0.0180452	-3.90345e-05	0.000208208	0.76518	0.983645	FALSE	FALSE	0.00186374	0.00140192	0.455192	0.766874	FALSE	FALSE	0.000312206	0.00239516	0.326213	0.648204	FALSE	FALSE
ortholognasal276	K03647	ortholognasal	420	0.120978	0.582076	-0.00271076	0.00238484	0.473872	0.94233	FALSE	FALSE	-0.134296	0.0216107	0.069596	0.267159	FALSE	FALSE	-0.00910281	0.00598225	0.314697	0.641982	FALSE	FALSE
ortholognasal277	K03655	ortholognasal	420	0.104828	0.506457	-0.00147169	5.31185e-05	0.661719	0.983645	FALSE	FALSE	-0.151315	0.0338218	0.0221091	0.124449	TRUE	FALSE	-0.00522497	0.00244554	0.515611	0.770582	FALSE	FALSE
ortholognasal278	K03657	ortholognasal	420	0.150679	0.599861	-0.00457437	0.00203763	0.308417	0.94233	FALSE	FALSE	-0.302103	0.0840452	0.000782876	0.121543	TRUE	FALSE	0.0161874	0.016301	0.132752	0.438577	FALSE	FALSE
ortholognasal279	K03664	ortholognasal	420	0.0616216	0.84901	8.45087e-06	0.00665069	0.354131	0.94233	FALSE	FALSE	-3.3957e-05	0.00147355	0.854096	0.938192	FALSE	FALSE	-4.6359e-05	0.0293273	0.0425499	0.295575	TRUE	FALSE
ortholognasal280	K03671	ortholognasal	420	0.0348918	0.182894	-0.00056479	0.0021019	0.482052	0.94233	FALSE	FALSE	0.0163922	0.00540499	0.290286	0.627357	FALSE	FALSE	-0.000464028	0.00039546	0.810349	0.912863	FALSE	FALSE
ortholognasal281	K03686	ortholognasal	420	0.147693	0.603517	-0.0020279	0.00225287	0.33583	0.94233	FALSE	FALSE	-0.124136	0.0669685	0.00305982	0.121543	TRUE	FALSE	0.00529875	0.00939203	0.292755	0.629681	FALSE	FALSE
ortholognasal282	K03687	ortholognasal	420	0.014969	0.014969	-2.95318e-06	2.28269e-05	0.921553	0.983645	FALSE	FALSE	0.000521384	0.00196307	0.361359	0.689868	FALSE	FALSE	1.99513e-05	0.000176755	0.784069	0.900141	FALSE	FALSE
ortholognasal283	K03701	ortholognasal	420	0.14665	0.620702	-0.00203803	0.00276294	0.358499	0.94233	FALSE	FALSE	-0.121802	0.0568212	0.00565943	0.121543	TRUE	FALSE	-0.00244311	0.000776114	0.644463	0.839684	FALSE	FALSE
ortholognasal284	K03702	ortholognasal	420	0.0136533	0.0136533	-9.3794e-05	0.00201382	0.355552	0.94233	FALSE	FALSE	0.000558565	0.000197047	0.772483	0.904185	FALSE	FALSE	0.000380072	0.00561001	0.123421	0.42778	FALSE	FALSE
ortholognasal285	K03703	ortholognasal	420	0.0170363	0.02124	-0.000114447	0.00337708	0.270357	0.94233	FALSE	FALSE	0.000513325	2.5834e-05	0.794911	0.906655	FALSE	FALSE	0.000418221	0.00751763	0.0979335	0.396339	FALSE	FALSE
ortholognasal286	K03704	ortholognasal	420	0.0792292	0.468781	-0.000322243	0.000325622	0.913378	0.983645	FALSE	FALSE	0.0440792	0.00467146	0.442381	0.754289	FALSE	FALSE	0.00229414	0.000744701	0.745801	0.886119	FALSE	FALSE
ortholognasal287	K03709	ortholognasal	420	0.133053	0.599731	-0.0048327	0.00426607	0.277847	0.94233	FALSE	FALSE	-0.249801	0.0624711	0.00465354	0.121543	TRUE	FALSE	0.00855851	0.00647128	0.420419	0.733651	FALSE	FALSE
ortholognasal288	K03710	ortholognasal	420	0.151635	0.652915	-0.0061887	0.00577609	0.232696	0.94233	FALSE	FALSE	-0.296494	0.066773	0.0040064	0.121543	TRUE	FALSE	0.00376489	0.00147807	0.760614	0.889168	FALSE	FALSE
ortholognasal289	K03711	ortholognasal	420	0.0301186	0.0683936	2.16272e-05	0	0.975742	0.997429	FALSE	FALSE	0.0027356	0	0.840786	0.935079	FALSE	FALSE	0.000490572	0	0.776187	0.89676	FALSE	FALSE
ortholognasal290	K03750	ortholognasal	420	0.125714	0.624327	-0.00388502	0.00346982	0.36972	0.94233	FALSE	FALSE	-0.206676	0.0476471	0.0156258	0.121543	TRUE	FALSE	-0.000431116	0	0.966708	0.980392	FALSE	FALSE
ortholognasal291	K03798	ortholognasal	420	0.0200057	0.126699	9.95614e-06	0	0.987431	0.997429	FALSE	FALSE	0.00708147	0.000788364	0.561049	0.821295	FALSE	FALSE	-0.000768634	0.000881592	0.615142	0.825586	FALSE	FALSE
ortholognasal292	K03823	ortholognasal	420	0.123466	0.634375	-0.00547674	0.00741413	0.226018	0.94233	FALSE	FALSE	-0.220327	0.0500304	0.0135119	0.121543	TRUE	FALSE	0.00386508	0.00198658	0.719865	0.884892	FALSE	FALSE
ortholognasal293	K03885	ortholognasal	420	0.10988	0.575928	-0.00253214	0.00903129	0.314796	0.94233	FALSE	FALSE	0.0687972	0.0170481	0.160109	0.446949	FALSE	FALSE	0.00474842	0.00388252	0.429466	0.737113	FALSE	FALSE
ortholognasal294	K03892	ortholognasal	420	0.119811	0.640825	-0.00305273	0.00528294	0.272768	0.94233	FALSE	FALSE	-0.135739	0.0469231	0.0135889	0.121543	TRUE	FALSE	-0.000376701	2.60899e-05	0.954724	0.974256	FALSE	FALSE
ortholognasal295	K03977	ortholognasal	420	0.0233268	0.0234136	-5.02094e-06	0.00277637	0.313851	0.94233	FALSE	FALSE	-2.92077e-05	0.000203513	0.757947	0.901957	FALSE	FALSE	2.64875e-05	0.0124571	0.0296844	0.269972	TRUE	FALSE
ortholognasal296	K03979	ortholognasal	420	0.0106195	0.0106195	2.61744e-06	0.00272291	0.283522	0.94233	FALSE	FALSE	-1.40416e-06	2.16206e-06	0.975875	0.990775	FALSE	FALSE	-7.86164e-06	0.00416743	0.184752	0.527653	FALSE	FALSE
ortholognasal297	K04042	ortholognasal	420	0.0477938	0.406237	-0.000316536	0.000395638	0.806019	0.983645	FALSE	FALSE	-0.0085248	0.00102624	0.732149	0.895128	FALSE	FALSE	0.00182408	0.00278374	0.554088	0.78602	FALSE	FALSE
ortholognasal298	K04043	ortholognasal	420	0.0285324	0.0932584	-2.81841e-05	0.000161242	0.920155	0.983645	FALSE	FALSE	0.00749019	0.00603401	0.171852	0.457845	FALSE	FALSE	-0.000504538	0.00189914	0.460431	0.743977	FALSE	FALSE
ortholognasal299	K04077	ortholognasal	420	0.13635	0.559634	-0.00149526	0.000717948	0.479292	0.94233	FALSE	FALSE	-0.118615	0.0597627	0.004677	0.121543	TRUE	FALSE	0.00436259	0.00658213	0.387708	0.706702	FALSE	FALSE
ortholognasal300	K04078	ortholognasal	420	0.033759	0.0860102	-6.10137e-05	0.0039179	0.380724	0.94233	FALSE	FALSE	0.00102122	0.00260309	0.443699	0.754289	FALSE	FALSE	0.000130596	0.0031646	0.438217	0.739156	FALSE	FALSE
ortholognasal301	K04096	ortholognasal	420	0.0200504	0.0200504	-0.000192985	0.00291706	0.26473	0.94233	FALSE	FALSE	-0.00113275	0.000277282	0.73078	0.895128	FALSE	FALSE	0.000460646	0.00281964	0.272847	0.612619	FALSE	FALSE
ortholognasal302	K04487	ortholognasal	420	0.117652	0.534989	-0.000162747	0.000442601	0.934957	0.983645	FALSE	FALSE	0.0936995	0.0433889	0.0170974	0.121543	TRUE	FALSE	-0.00236173	0.00237888	0.620136	0.829171	FALSE	FALSE
ortholognasal303	K04567	ortholognasal	420	0.154822	0.567022	-0.000162349	0	0.920556	0.983645	FALSE	FALSE	-0.0145947	0.00203323	0.643541	0.864898	FALSE	FALSE	0.00829916	0.0294183	0.035166	0.269972	TRUE	FALSE
ortholognasal304	K04763	ortholognasal	420	0.12007	0.627702	-0.00206794	0.00790537	0.385016	0.94233	FALSE	FALSE	0.0814572	0.0266751	0.0803535	0.286862	FALSE	FALSE	0.00155604	0.000589763	0.784156	0.900141	FALSE	FALSE
ortholognasal305	K05522	ortholognasal	420	0.140584	0.647831	-0.00539948	0.00128866	0.462261	0.94233	FALSE	FALSE	-0.409818	0.0663953	0.00504977	0.121543	TRUE	FALSE	0.00883758	0.00331564	0.614679	0.825586	FALSE	FALSE
ortholognasal306	K05565	ortholognasal	420	0.0777411	0.47211	-0.00298149	0.00387981	0.440221	0.94233	FALSE	FALSE	-0.0395917	0.00144134	0.595717	0.837288	FALSE	FALSE	-0.00588189	0.00187302	0.52349	0.770582	FALSE	FALSE
ortholognasal307	K05567	ortholognasal	420	0.0798947	0.478123	-0.00300305	0.00406367	0.433843	0.94233	FALSE	FALSE	-0.0354872	0.00113616	0.632068	0.857978	FALSE	FALSE	-0.0067286	0.00261465	0.462641	0.743977	FALSE	FALSE
ortholognasal308	K05568	ortholognasal	420	0.0818119	0.481031	-0.00314605	0.00438818	0.412242	0.94233	FALSE	FALSE	-0.0408366	0.00154606	0.581645	0.835695	FALSE	FALSE	-0.00614683	0.0021151	0.501998	0.769156	FALSE	FALSE
ortholognasal309	K05569	ortholognasal	420	0.0786618	0.470174	-0.00298585	0.00386293	0.438716	0.94233	FALSE	FALSE	-0.0422651	0.00167433	0.570444	0.82746	FALSE	FALSE	-0.00636736	0.00223317	0.4891	0.765828	FALSE	FALSE
ortholognasal310	K05570	ortholognasal	420	0.0816482	0.473342	-0.00331667	0.00471909	0.390401	0.94233	FALSE	FALSE	-0.0451276	0.00185135	0.545123	0.821295	FALSE	FALSE	-0.00605728	0.00201532	0.510887	0.770582	FALSE	FALSE
ortholognasal311	K05571	ortholognasal	420	0.0792331	0.475558	-0.00296027	0.00384122	0.443467	0.94233	FALSE	FALSE	-0.0403277	0.00149837	0.588928	0.835695	FALSE	FALSE	-0.00623307	0.00214957	0.499049	0.769156	FALSE	FALSE
ortholognasal312	K05846	ortholognasal	420	0.144286	0.635295	-0.00121633	0.00112548	0.813149	0.983645	FALSE	FALSE	0.212863	0.0391897	0.0356293	0.158996	TRUE	FALSE	0.00532876	0.000292158	0.665052	0.847941	FALSE	FALSE
ortholognasal313	K06131	ortholognasal	420	0.116096	0.616794	-0.00270379	0.0107758	0.271408	0.94233	FALSE	FALSE	0.0602954	0.0151787	0.207184	0.506139	FALSE	FALSE	0.00628255	0.00697039	0.284975	0.629681	FALSE	FALSE
ortholognasal314	K06147	ortholognasal	420	0.134356	0.52888	-0.00888672	0.00209307	0.383406	0.94233	FALSE	FALSE	-0.352331	0.0201676	0.076246	0.286525	FALSE	FALSE	0.0593866	0.0348662	0.016266	0.269972	TRUE	FALSE
ortholognasal315	K06148	ortholognasal	420	0.125222	0.568717	0.00300413	0.000737521	0.58818	0.953394	FALSE	FALSE	0.228827	0.0372674	0.0355814	0.158996	TRUE	FALSE	-0.00426943	0.00163342	0.74712	0.886119	FALSE	FALSE
ortholognasal316	K06153	ortholognasal	420	0.101361	0.346124	0.000344486	0.0129108	0.0736888	0.94233	FALSE	FALSE	0.00162442	0.00202297	0.655901	0.867246	FALSE	FALSE	-0.0011119	0.0246566	0.0175145	0.269972	TRUE	FALSE
ortholognasal317	K06173	ortholognasal	420	0.021299	0.0851883	-0.000269591	0.00505164	0.197105	0.94233	FALSE	FALSE	-0.00574343	0.00632369	0.152809	0.436422	FALSE	FALSE	0.000185604	0.000600579	0.712312	0.88297	FALSE	FALSE
ortholognasal318	K06180	ortholognasal	420	0.132961	0.580607	-0.00282257	0.00528981	0.477628	0.94233	FALSE	FALSE	0.170314	0.0396327	0.0292295	0.149793	TRUE	FALSE	0.00448397	0.000467737	0.636368	0.838647	FALSE	FALSE
ortholognasal319	K06199	ortholognasal	420	0.0920259	0.588744	-0.00418286	0.0135533	0.171868	0.94233	FALSE	FALSE	-0.0100713	0.000162362	0.864678	0.938268	FALSE	FALSE	0.0119855	0.0220011	0.102157	0.40077	FALSE	FALSE
ortholognasal320	K06207	ortholognasal	420	0.0234418	0.0234418	-0.000136314	0.00361744	0.213537	0.94233	FALSE	FALSE	0.000186413	1.86649e-05	0.928737	0.958263	FALSE	FALSE	0.000503727	0.00838051	0.0586295	0.326777	FALSE	FALSE
ortholognasal321	K06901	ortholognasal	420	0.0319475	0.160745	0.000159466	0.000311105	0.794489	0.983645	FALSE	FALSE	0.00644578	0.00132014	0.584579	0.835695	FALSE	FALSE	0.00143271	0.00283286	0.333174	0.648755	FALSE	FALSE
ortholognasal322	K06942	ortholognasal	420	0.0472607	0.520843	-0.000839336	0.00901046	0.21876	0.94233	FALSE	FALSE	-0.0136204	0.00558485	0.302272	0.627357	FALSE	FALSE	0.00303996	0.0215186	0.0634524	0.34322	FALSE	FALSE
ortholognasal323	K06966	ortholognasal	420	0.140378	0.639415	-0.000358714	2.43139e-05	0.916594	0.983645	FALSE	FALSE	-0.0798468	0.0101956	0.232375	0.543308	FALSE	FALSE	-0.0143197	0.0190018	0.0832338	0.379203	FALSE	FALSE
ortholognasal324	K06994	ortholognasal	420	0.119088	0.563203	-0.00469387	0.00323323	0.360247	0.94233	FALSE	FALSE	-0.250166	0.0443338	0.0133266	0.121543	TRUE	FALSE	-0.000847855	2.74095e-05	0.944686	0.970947	FALSE	FALSE
ortholognasal325	K07024	ortholognasal	420	0.122313	0.628023	-0.00953999	0.00767082	0.351814	0.94233	FALSE	FALSE	0.305282	0.0219019	0.126881	0.380644	FALSE	FALSE	0.029522	0.00772376	0.229034	0.579895	FALSE	FALSE
ortholognasal326	K07025	ortholognasal	420	0.111955	0.528988	-0.0032699	0.00738285	0.343636	0.94233	FALSE	FALSE	0.0430082	0.00379002	0.519245	0.812976	FALSE	FALSE	-0.00593951	0.00320219	0.470748	0.753288	FALSE	FALSE
ortholognasal327	K07029	ortholognasal	420	0.16008	0.664887	-0.0023846	0.0027358	0.587292	0.953394	FALSE	FALSE	0.144111	0.023767	0.0943506	0.311881	FALSE	FALSE	0.0201047	0.0212001	0.058337	0.326777	FALSE	FALSE
ortholognasal328	K07052	ortholognasal	420	0.136139	0.58678	-0.00338501	0.00239776	0.674117	0.983645	FALSE	FALSE	0.373032	0.0425551	0.0186964	0.121543	TRUE	FALSE	0.0149504	0.00314754	0.437374	0.739156	FALSE	FALSE
ortholognasal329	K07056	ortholognasal	420	0.0238868	0.081052	0.00014786	0.00162129	0.457353	0.94233	FALSE	FALSE	0.00251457	0.00110805	0.509605	0.810169	FALSE	FALSE	-0.00079977	0.0081058	0.0988073	0.396339	FALSE	FALSE
ortholognasal330	K07058	ortholognasal	420	0.146433	0.608847	-0.000834332	0.000241136	0.714266	0.983645	FALSE	FALSE	-0.103677	0.0395902	0.0210778	0.124449	TRUE	FALSE	-0.00433968	0.00256077	0.426098	0.737113	FALSE	FALSE
ortholognasal331	K07090	ortholognasal	420	0.0885834	0.515313	-0.00433159	0.00474991	0.44657	0.94233	FALSE	FALSE	0.0189064	0.000239646	0.86347	0.938268	FALSE	FALSE	-0.0116372	0.00301002	0.39196	0.706702	FALSE	FALSE
ortholognasal332	K07107	ortholognasal	420	0.126455	0.596984	7.89455e-06	9.822e-05	0.998559	0.998559	FALSE	FALSE	0.232567	0.0551128	0.00729476	0.121543	TRUE	FALSE	-0.00191111	0.000307824	0.854782	0.927529	FALSE	FALSE
ortholognasal333	K07124	ortholognasal	420	0.163022	0.583069	-0.00207181	0.00347242	0.348375	0.94233	FALSE	FALSE	-0.0604585	0.0145299	0.159229	0.446949	FALSE	FALSE	0.0127668	0.0393376	0.0171067	0.269972	TRUE	FALSE
ortholognasal334	K07223	ortholognasal	420	0.114352	0.609389	-0.000795782	0.000153125	0.867534	0.983645	FALSE	FALSE	-0.136366	0.0190712	0.143554	0.415413	FALSE	FALSE	-0.0140335	0.00641225	0.220492	0.574566	FALSE	FALSE
ortholognasal335	K07259	ortholognasal	420	0.133736	0.574989	-0.0009939	0	0.795451	0.983645	FALSE	FALSE	-0.200191	0.0548951	0.00840187	0.121543	TRUE	FALSE	0.00357746	0.00201867	0.696062	0.874979	FALSE	FALSE
ortholognasal336	K07284	ortholognasal	420	0.125364	0.652169	-0.00630645	0.00392178	0.360616	0.94233	FALSE	FALSE	-0.322421	0.0449432	0.0179511	0.121543	TRUE	FALSE	-0.00656553	0.000379145	0.690291	0.870792	FALSE	FALSE
ortholognasal337	K07304	ortholognasal	420	0.123343	0.623476	-0.00132363	0.00187159	0.757035	0.983645	FALSE	FALSE	0.179665	0.0381069	0.0329795	0.151549	TRUE	FALSE	-0.0025018	0.000645156	0.806744	0.912863	FALSE	FALSE
ortholognasal338	K07478	ortholognasal	420	0.0230352	0.0230352	-0.000136224	0.00361851	0.22987	0.94233	FALSE	FALSE	0.00126125	0.000797374	0.559011	0.821295	FALSE	FALSE	0.000590353	0.011615	0.0324243	0.269972	TRUE	FALSE
ortholognasal339	K08281	ortholognasal	420	0.112963	0.572687	0.000401459	0.000434824	0.918808	0.983645	FALSE	FALSE	-0.180274	0.0429341	0.0201996	0.124449	TRUE	FALSE	-0.00299894	0.000201263	0.749912	0.886485	FALSE	FALSE
ortholognasal340	K08884	ortholognasal	420	0.0974728	0.565617	-0.00613798	0.00572827	0.237355	0.94233	FALSE	FALSE	-0.225251	0.0369758	0.0269898	0.143811	TRUE	FALSE	0.0129818	0.00906536	0.294938	0.629681	FALSE	FALSE
ortholognasal341	K09686	ortholognasal	420	0.0773672	0.32685	-0.00157165	0.00282071	0.408101	0.94233	FALSE	FALSE	-0.0485383	0.00948593	0.187021	0.480334	FALSE	FALSE	-0.00460999	0.00362259	0.311827	0.641982	FALSE	FALSE
ortholognasal342	K09687	ortholognasal	420	0.116141	0.596537	-0.00679421	0.00420719	0.32459	0.94233	FALSE	FALSE	-0.292228	0.0310875	0.0308484	0.150861	TRUE	FALSE	-0.00971342	0.00227281	0.554838	0.78602	FALSE	FALSE
ortholognasal343	K09819	ortholognasal	420	0.119292	0.599636	-0.00541283	0.00637551	0.240075	0.94233	FALSE	FALSE	-0.212788	0.0452695	0.0187925	0.121543	TRUE	FALSE	0.00869654	0.00673837	0.428523	0.737113	FALSE	FALSE
ortholognasal344	K09820	ortholognasal	420	0.13504	0.556045	-0.00270171	0.0069817	0.22903	0.94233	FALSE	FALSE	-0.0524402	0.0100018	0.22795	0.54033	FALSE	FALSE	0.0109381	0.0280478	0.043053	0.295575	TRUE	FALSE
ortholognasal345	K09903	ortholognasal	420	0.0327118	0.112117	-3.12643e-07	0.000771483	0.732772	0.983645	FALSE	FALSE	3.92137e-05	0.0166303	0.0302103	0.149793	TRUE	FALSE	2.1167e-06	0.00297884	0.341396	0.649375	FALSE	FALSE
ortholognasal346	K10563	ortholognasal	420	0.0586858	0.306851	-0.000228671	0.000251256	0.907408	0.983645	FALSE	FALSE	-0.0123784	0.000721049	0.744262	0.896474	FALSE	FALSE	-0.00222257	0.00103484	0.637498	0.838647	FALSE	FALSE
ortholognasal347	K11189	ortholognasal	420	0.149592	0.598	-0.00159983	0.0025553	0.414678	0.94233	FALSE	FALSE	-0.0453264	0.0109145	0.234368	0.543308	FALSE	FALSE	0.0118404	0.0435202	0.012938	0.269972	TRUE	FALSE
ortholognasal348	K11263	ortholognasal	420	0.13937	0.597466	-0.00237155	0.000289266	0.560633	0.947287	FALSE	FALSE	-0.23542	0.0648214	0.00369438	0.121543	TRUE	FALSE	0.0016043	0.000689742	0.868983	0.931613	FALSE	FALSE
ortholognasal349	K11717	ortholognasal	420	0.0789952	0.624269	-0.00423608	0.0180807	0.0795236	0.94233	FALSE	FALSE	-0.0733644	0.0150995	0.117863	0.359632	FALSE	FALSE	0.0131576	0.0367966	0.0236579	0.269972	TRUE	FALSE
ortholognasal350	K11752	ortholognasal	420	0.059988	0.457449	-3.66324e-05	0	0.981376	0.997429	FALSE	FALSE	0.0176431	0.000794581	0.561333	0.821295	FALSE	FALSE	0.00317562	0.00675149	0.397891	0.706702	FALSE	FALSE
ortholognasal351	K11753	ortholognasal	420	0.0592258	0.798617	-0.00174396	0.0196102	0.0958321	0.94233	FALSE	FALSE	-0.0187032	0.00507386	0.367899	0.694921	FALSE	FALSE	0.00362809	0.0172544	0.155294	0.482086	FALSE	FALSE
ortholognasal352	K11754	ortholognasal	420	0.0209843	0.59433	-0.00164403	0.00582571	0.294714	0.94233	FALSE	FALSE	-0.0398991	0.0105239	0.191676	0.482675	FALSE	FALSE	0.0032857	0.00429543	0.380847	0.700837	FALSE	FALSE
ortholognasal353	K13038	ortholognasal	420	0.0849136	0.593689	-0.000920175	0.00248177	0.482947	0.94233	FALSE	FALSE	-0.0296812	0.0107104	0.245001	0.553579	FALSE	FALSE	0.00326773	0.00966389	0.298084	0.629681	FALSE	FALSE
ortholognasal354	K13542	ortholognasal	420	0.141179	0.578872	-0.0034827	0.00125521	0.404805	0.94233	FALSE	FALSE	-0.242748	0.0643958	0.00347557	0.121543	TRUE	FALSE	0.0104552	0.00907956	0.295581	0.629681	FALSE	FALSE
ortholognasal355	K13787	ortholognasal	420	0.143578	0.559124	-0.00422926	0.000451313	0.505147	0.94233	FALSE	FALSE	-0.371775	0.0639917	0.00322182	0.121543	TRUE	FALSE	0.015335	0.00850289	0.312395	0.641982	FALSE	FALSE
ortholognasal356	K13821	ortholognasal	420	0.136942	0.586242	-9.32847e-05	6.71129e-05	0.979936	0.997429	FALSE	FALSE	-0.172859	0.0438036	0.0182028	0.121543	TRUE	FALSE	-0.00807154	0.00310288	0.363465	0.678546	FALSE	FALSE
ortholognasal357	K14652	ortholognasal	420	0.10183	0.445862	-0.00175591	0.00672542	0.294525	0.94233	FALSE	FALSE	0.00613766	0	0.84909	0.938192	FALSE	FALSE	0.00610806	0.0172021	0.128405	0.432457	FALSE	FALSE

### Sheet: ST19
Supplementary Table 19. Standard enrichment analysis results for molecules significantly associated with demographics.																Variable	Description
covar_name	omic_type	annotation	ID	Description	MoleculeRatio	BgRatio	FoldEnrichment	zScore	pvalue	p.adjust	qvalue	core_enrichment	Count			covar_name	Name of the covariate associated with the molecule.
baseline_bmi	lipid	lipid class	TAG	Triacylglyceride	324/427	490/846	1.31006	10.6747	3.17512e-27	3.17512e-26	3.00801e-26	lipid357/lipid358/lipid359/lipid362/lipid363/lipid365/lipid370/lipid372/lipid373/lipid374/lipid376/lipid377/lipid380/lipid382/lipid383/lipid384/lipid387/lipid388/lipid393/lipid394/lipid395/lipid396/lipid397/lipid398/lipid399/lipid400/lipid401/lipid402/lipid403/lipid404/lipid405/lipid406/lipid407/lipid408/lipid409/lipid410/lipid411/lipid412/lipid413/lipid414/lipid415/lipid416/lipid417/lipid419/lipid420/lipid421/lipid423/lipid424/lipid428/lipid432/lipid433/lipid435/lipid436/lipid437/lipid438/lipid439/lipid440/lipid441/lipid442/lipid443/lipid444/lipid445/lipid446/lipid447/lipid448/lipid449/lipid450/lipid451/lipid452/lipid453/lipid454/lipid455/lipid456/lipid457/lipid458/lipid459/lipid460/lipid461/lipid462/lipid463/lipid464/lipid465/lipid466/lipid467/lipid468/lipid469/lipid470/lipid471/lipid472/lipid473/lipid474/lipid475/lipid476/lipid478/lipid479/lipid480/lipid481/lipid482/lipid484/lipid485/lipid486/lipid487/lipid488/lipid489/lipid490/lipid491/lipid492/lipid493/lipid494/lipid496/lipid497/lipid498/lipid499/lipid500/lipid501/lipid502/lipid503/lipid505/lipid506/lipid507/lipid508/lipid509/lipid510/lipid511/lipid513/lipid514/lipid515/lipid516/lipid517/lipid518/lipid519/lipid520/lipid521/lipid522/lipid523/lipid524/lipid525/lipid526/lipid527/lipid528/lipid529/lipid530/lipid531/lipid532/lipid533/lipid534/lipid535/lipid536/lipid537/lipid539/lipid540/lipid541/lipid542/lipid543/lipid544/lipid545/lipid546/lipid547/lipid548/lipid549/lipid550/lipid551/lipid552/lipid553/lipid554/lipid555/lipid556/lipid557/lipid558/lipid559/lipid560/lipid561/lipid566/lipid567/lipid569/lipid570/lipid571/lipid572/lipid574/lipid576/lipid577/lipid578/lipid579/lipid580/lipid581/lipid582/lipid583/lipid584/lipid585/lipid586/lipid587/lipid588/lipid589/lipid590/lipid591/lipid592/lipid593/lipid594/lipid595/lipid596/lipid597/lipid598/lipid599/lipid600/lipid601/lipid602/lipid603/lipid604/lipid605/lipid606/lipid607/lipid608/lipid609/lipid610/lipid611/lipid612/lipid613/lipid614/lipid615/lipid616/lipid618/lipid621/lipid623/lipid624/lipid625/lipid628/lipid629/lipid632/lipid633/lipid636/lipid637/lipid638/lipid639/lipid640/lipid641/lipid642/lipid643/lipid644/lipid645/lipid646/lipid647/lipid648/lipid651/lipid652/lipid654/lipid656/lipid657/lipid659/lipid660/lipid661/lipid662/lipid663/lipid664/lipid666/lipid667/lipid668/lipid669/lipid670/lipid671/lipid672/lipid673/lipid674/lipid675/lipid676/lipid677/lipid678/lipid679/lipid680/lipid681/lipid682/lipid683/lipid684/lipid685/lipid686/lipid687/lipid688/lipid689/lipid690/lipid691/lipid692/lipid693/lipid694/lipid695/lipid696/lipid698/lipid699/lipid702/lipid704/lipid705/lipid706/lipid707/lipid715/lipid721/lipid728/lipid730/lipid731/lipid733/lipid739/lipid741/lipid743/lipid745/lipid746/lipid747/lipid750/lipid751/lipid753/lipid754/lipid756/lipid759/lipid762/lipid763/lipid765/lipid766/lipid768/lipid773/lipid776/lipid777/lipid779/lipid788/lipid789/lipid791/lipid799/lipid821/lipid828	324			omic_type	The ome of the molecule.
is_female	lipid	lipid class	PC	Phosphatidylcholine	25/37	79/846	7.23572	12.4411	3.05327e-19	1.52663e-18	6.42793e-19	lipid153/lipid154/lipid160/lipid161/lipid162/lipid163/lipid164/lipid165/lipid183/lipid184/lipid185/lipid186/lipid189/lipid191/lipid196/lipid206/lipid207/lipid209/lipid211/lipid212/lipid213/lipid216/lipid217/lipid218/lipid226	25			annotation	The kind of annotation enriched.
is_female	metabolite	HMDB:superclass	Long Chain Fatty Acid	Long chain fatty acid	12/52	20/378	4.36154	6.16134	7.41311e-07	6.6718e-06	5.46229e-06	metabolite108/metabolite112/metabolite117/metabolite119/metabolite128/metabolite130/metabolite134/metabolite135/metabolite144/metabolite156/metabolite159/metabolite162	12			ID	The identifier or abbreviation of the term enriched.
visit_age	metabolite	HMDB:superclass	Androgenic Steroids	Androgenic steroids	3/8	11/378	12.8864	5.87526	0.000954343	0.00286303	0.00200914	metabolite302/metabolite307/metabolite313	3			Description	The longer-form description of the enriched category.
is_female	lipid	lipid class	FFA	Free fatty acid	5/37	26/846	4.39709	3.76047	0.00408346	0.0102087	0.00429838	lipid103/lipid104/lipid107/lipid110/lipid122	5			MoleculeRatio	The ratio of significantly associated molecules with this annotation out of all significantly associated molecules for this ome.
is_female	lipid	lipid class	SM	Sphingomyelin	3/37	12/846	5.71622	3.51687	0.0129107	0.0215178	0.00906011	lipid347/lipid348/lipid350	3			BgRatio	The ratio of molecules with this annotation out of all molecules for this ome.
																FoldEnrichment	The fold-enrichment of the probability of a molecule having this annotation among the associated molecules compared to the full set of molecules, for this ome.
																zScore	The Z score of the enrichment test.
																pvalue	The P value of the enrichment.
																p.adjust	The adjusted P value of the enrichment.
																qvalue	The Q value of the enrichment.
																core_enrichment	The molecules with the enriched annotation.
																Count	The number of molecules in the enriched pathway.

### Sheet: ST20
Supplementary Table 20. GSEA enriched annotations among molecules associated with demographics.														Variable	Description
covar_name	omic_type	annotation	ID	Description	setSize	enrichmentScore	NES	pvalue	p.adjust	qvalue	core_enrichment			covar_name	Name of the covariate associated with the molecule.
is_female	lipid	lipid class	TAG	Triacylglyceride	490	-0.684731	-3.80019	1e-10	3.33333e-10		lipid518/lipid712/lipid422/lipid546/lipid831/lipid728/lipid769/lipid639/lipid762/lipid600/lipid785/lipid625/lipid526/lipid832/lipid752/lipid677/lipid706/lipid791/lipid720/lipid564/lipid760/lipid602/lipid723/lipid644/lipid708/lipid806/lipid507/lipid634/lipid638/lipid614/lipid805/lipid636/lipid768/lipid611/lipid502/lipid579/lipid462/lipid623/lipid730/lipid394/lipid646/lipid368/lipid807/lipid826/lipid443/lipid792/lipid599/lipid727/lipid382/lipid468/lipid448/lipid821/lipid561/lipid716/lipid789/lipid837/lipid645/lipid553/lipid759/lipid799/lipid604/lipid836/lipid820/lipid383/lipid505/lipid774/lipid390/lipid576/lipid830/lipid776/lipid786/lipid559/lipid477/lipid696/lipid627/lipid460/lipid393/lipid697/lipid540/lipid788/lipid782/lipid365/lipid541/lipid538/lipid446/lipid793/lipid587/lipid590/lipid648/lipid719/lipid475/lipid726/lipid366/lipid628/lipid512/lipid592/lipid693/lipid424/lipid539/lipid828/lipid756/lipid423/lipid391/lipid685/lipid419/lipid520/lipid618/lipid521/lipid420/lipid588/lipid405/lipid409/lipid773/lipid637/lipid635/lipid447/lipid504/lipid647/lipid808/lipid633/lipid517/lipid684/lipid809/lipid572/lipid838/lipid797/lipid751/lipid643/lipid813/lipid617/lipid781/lipid841/lipid535/lipid707/lipid724/lipid642/lipid441/lipid670/lipid472/lipid700/lipid607/lipid794/lipid613/lipid542/lipid581/lipid619/lipid476/lipid731/lipid610/lipid753/lipid733/lipid399/lipid406/lipid362/lipid779/lipid665/lipid595/lipid682/lipid681/lipid729/lipid527/lipid499/lipid765/lipid386/lipid695/lipid701/lipid357/lipid503/lipid694/lipid589/lipid513/lipid802/lipid585/lipid687/lipid750/lipid675/lipid569/lipid690/lipid359/lipid609/lipid531/lipid739/lipid416/lipid688/lipid575/lipid509/lipid363/lipid404/lipid705/lipid662/lipid591/lipid500/lipid469/lipid471/lipid608/lipid440/lipid710/lipid745/lipid568/lipid584/lipid454/lipid358/lipid703/lipid373/lipid437/lipid746/lipid594/lipid775/lipid672/lipid395/lipid660/lipid379/lipid596/lipid714/lipid658/lipid606/lipid749/lipid530/lipid674/lipid673/lipid659/lipid679/lipid496/lipid763/lipid601/lipid580/lipid571/lipid367/lipid360/lipid661/lipid603/lipid669/lipid381/lipid686/lipid452/lipid664/lipid455/lipid574/lipid388/lipid680/lipid583/lipid671/lipid597/lipid683/lipid744/lipid511/lipid578/lipid666/lipid418/lipid657/lipid370/lipid439/lipid375/lipid522/lipid398/lipid497/lipid655/lipid372/lipid691/lipid676/lipid412/lipid742/lipid678/lipid743/lipid667/lipid755/lipid396/lipid663/lipid754/lipid566/lipid698/lipid397/lipid374/lipid741/lipid713/lipid567/lipid369/lipid361/lipid764/lipid656/lipid463/lipid498/lipid692/lipid364/lipid747/lipid421/lipid748/lipid371/lipid438/lipid740/lipid654/lipid384/lipid653/lipid704/lipid387/lipid738/lipid815/lipid737/lipid814			omic_type	The ome of the molecule.
is_female	lipid	lipid class	PC	Phosphatidylcholine	79	0.818576	3.65563	1e-10	3.33333e-10		lipid214/lipid170/lipid192/lipid162/lipid206/lipid165/lipid157/lipid209/lipid196/lipid154/lipid163/lipid174/lipid217/lipid212/lipid202/lipid218/lipid168/lipid179/lipid191/lipid155/lipid153/lipid211/lipid213/lipid164/lipid187/lipid186/lipid184/lipid216/lipid225/lipid158/lipid188/lipid160/lipid161/lipid185/lipid190/lipid207/lipid183/lipid200/lipid205/lipid199/lipid223/lipid226/lipid182/lipid208/lipid177/lipid166/lipid156/lipid210/lipid224/lipid201/lipid194/lipid178/lipid215/lipid220/lipid181/lipid230/lipid189/lipid228/lipid231/lipid159/lipid167/lipid204/lipid172/lipid222/lipid193/lipid195/lipid198/lipid176/lipid173/lipid197			annotation	The kind of annotation enriched.
is_female	lipid	lipid class	PE	Phosphatidylethanolamine	87	0.629405	2.85249	1e-10	3.33333e-10		lipid241/lipid265/lipid240/lipid262/lipid237/lipid286/lipid261/lipid253/lipid236/lipid235/lipid256/lipid257/lipid232/lipid252/lipid301/lipid264/lipid279/lipid283/lipid307/lipid282/lipid277/lipid306/lipid280/lipid248/lipid266/lipid234/lipid299/lipid238/lipid285/lipid274/lipid304/lipid268/lipid316/lipid276/lipid302/lipid244/lipid315/lipid300/lipid273/lipid239/lipid309/lipid284/lipid255/lipid263/lipid288/lipid243/lipid293/lipid270/lipid233/lipid259/lipid281/lipid313/lipid272/lipid290/lipid271/lipid305/lipid251/lipid311/lipid249/lipid275/lipid287/lipid260/lipid296/lipid298/lipid297/lipid314/lipid242/lipid295			ID	The identifier or abbreviation of the term enriched.
visit_age	lipid	lipid class	TAG	Triacylglyceride	490	0.638049	2.14556	1e-10	6e-10	5.26316e-10	lipid811/lipid626/lipid538/lipid778/lipid833/lipid410/lipid708/lipid408/lipid451/lipid630/lipid631/lipid790/lipid845/lipid843/lipid537/lipid616/lipid453/lipid449/lipid403/lipid697/lipid842/lipid400/lipid550/lipid846/lipid377/lipid722/lipid605/lipid530/lipid617/lipid767/lipid699/lipid510/lipid508/lipid489/lipid367/lipid834/lipid532/lipid586/lipid757/lipid718/lipid445/lipid839/lipid385/lipid373/lipid487/lipid716/lipid442/lipid529/lipid844/lipid411/lipid709/lipid502/lipid836/lipid379/lipid684/lipid505/lipid632/lipid577/lipid434/lipid651/lipid482/lipid734/lipid555/lipid533/lipid402/lipid758/lipid521/lipid501/lipid386/lipid499/lipid830/lipid810/lipid761/lipid380/lipid582/lipid812/lipid696/lipid615/lipid478/lipid627/lipid766/lipid459/lipid800/lipid467/lipid484/lipid641/lipid376/lipid702/lipid552/lipid721/lipid427/lipid443/lipid570/lipid820/lipid685/lipid824/lipid514/lipid609/lipid426/lipid640/lipid446/lipid635/lipid650/lipid439/lipid795/lipid752/lipid396/lipid470/lipid793/lipid506/lipid573/lipid784/lipid428/lipid444/lipid579/lipid827/lipid397/lipid783/lipid736/lipid441/lipid447/lipid831/lipid822/lipid818/lipid668/lipid548/lipid464/lipid825/lipid619/lipid466/lipid576/lipid546/lipid417/lipid723/lipid780/lipid481/lipid636/lipid525/lipid622/lipid689/lipid563/lipid381/lipid711/lipid625/lipid569/lipid405/lipid571/lipid829/lipid665/lipid374/lipid634/lipid437/lipid637/lipid768/lipid639/lipid575/lipid805/lipid596/lipid465/lipid431/lipid675/lipid751/lipid717/lipid772/lipid656/lipid457/lipid407/lipid512/lipid528/lipid415/lipid744/lipid796/lipid762/lipid662/lipid496/lipid638/lipid401/lipid726/lipid404/lipid807/lipid393/lipid735/lipid544/lipid366/lipid399/lipid572/lipid593/lipid430/lipid819/lipid777/lipid504/lipid543/lipid804/lipid740/lipid837/lipid534/lipid394/lipid516/lipid440/lipid368/lipid606/lipid661/lipid414/lipid547/lipid670/lipid488/lipid658/lipid369/lipid560/lipid524/lipid364/lipid483/lipid760/lipid435/lipid841/lipid549/lipid477/lipid480/lipid545/lipid725/lipid398/lipid660/lipid372/lipid471/lipid599/lipid798/lipid422/lipid456/lipid771/lipid688/lipid653/lipid566/lipid770/lipid806/lipid750/lipid657/lipid769/lipid542/lipid628/lipid821/lipid823/lipid518/lipid674/lipid695/lipid479/lipid706/lipid655/lipid567/lipid458/lipid540/lipid378/lipid594/lipid677/lipid756/lipid759/lipid450/lipid728/lipid395/lipid461/lipid620/lipid424/lipid646			Description	The longer-form description of the enriched category.
baseline_bmi	lipid	lipid class	TAG	Triacylglyceride	490	0.89534	3.01934	1e-10	8e-10	1.05263e-10	lipid444/lipid397/lipid374/lipid396/lipid402/lipid438/lipid403/lipid373/lipid372/lipid409/lipid395/lipid412/lipid406/lipid380/lipid399/lipid443/lipid445/lipid410/lipid451/lipid440/lipid376/lipid452/lipid377/lipid501/lipid400/lipid405/lipid497/lipid450/lipid398/lipid401/lipid437/lipid454/lipid439/lipid413/lipid469/lipid407/lipid500/lipid461/lipid382/lipid416/lipid448/lipid417/lipid511/lipid507/lipid441/lipid515/lipid363/lipid459/lipid383/lipid498/lipid365/lipid516/lipid656/lipid566/lipid508/lipid458/lipid567/lipid654/lipid455/lipid503/lipid442/lipid537/lipid446/lipid502/lipid456/lipid370/lipid453/lipid460/lipid530/lipid408/lipid362/lipid509/lipid525/lipid463/lipid594/lipid449/lipid447/lipid527/lipid687/lipid606/lipid616/lipid475/lipid524/lipid457/lipid578/lipid580/lipid496/lipid519/lipid570/lipid424/lipid521/lipid571/lipid625/lipid657/lipid476/lipid419/lipid423/lipid499/lipid569/lipid608/lipid601/lipid420/lipid522/lipid387/lipid572/lipid364/lipid462/lipid605/lipid428/lipid699/lipid583/lipid520/lipid379/lipid541/lipid529/lipid542/lipid510/lipid597/lipid544/lipid535/lipid470/lipid663/lipid577/lipid414/lipid707/lipid467/lipid587/lipid603/lipid517/lipid533/lipid482/lipid613/lipid518/lipid615/lipid661/lipid513/lipid585/lipid359/lipid384/lipid595/lipid695/lipid539/lipid589/lipid506/lipid466/lipid427/lipid528/lipid553/lipid549/lipid415/lipid481/lipid464/lipid480/lipid465/lipid662/lipid478/lipid474/lipid596/lipid484/lipid433/lipid588/lipid611/lipid488/lipid675/lipid779/lipid472/lipid540/lipid426/lipid628/lipid550/lipid404/lipid505/lipid486/lipid536/lipid591/lipid607/lipid411/lipid676/lipid593/lipid471/lipid547/lipid637/lipid590/lipid576/lipid551/lipid598/lipid633/lipid523/lipid545/lipid526/lipid555/lipid473/lipid692/lipid546/lipid704/lipid393/lipid532/lipid614/lipid468/lipid574/lipid381/lipid512/lipid715/lipid432/lipid560/lipid671/lipid623/lipid609/lipid604/lipid487/lipid556/lipid610/lipid479/lipid485/lipid477/lipid600/lipid629/lipid706/lipid759/lipid490/lipid579/lipid688/lipid531/lipid421/lipid696/lipid491/lipid422/lipid684/lipid391/lipid683/lipid669/lipid672/lipid385/lipid494/lipid643/lipid666/lipid689/lipid584/lipid685/lipid586/lipid369/lipid557/lipid378/lipid694/lipid659/lipid493/lipid430/lipid436/lipid680/lipid602/lipid632/lipid514/lipid504/lipid375/lipid737/lipid582/lipid561/lipid599/lipid592/lipid678/lipid389/lipid679/lipid483/lipid367/lipid371/lipid698/lipid667/lipid636/lipid624/lipid638/lipid390/lipid768/lipid642/lipid388/lipid425/lipid791/lipid639/lipid357/lipid612/lipid621/lipid670/lipid691/lipid543/lipid361/lipid392/lipid673/lipid741/lipid677/lipid489/lipid581/lipid434/lipid492/lipid702/lipid358/lipid686/lipid431/lipid618/lipid681/lipid646/lipid559/lipid552/lipid682/lipid394/lipid751/lipid660/lipid674/lipid386/lipid534/lipid418/lipid700/lipid575/lipid360/lipid743/lipid645/lipid713/lipid366/lipid789/lipid648/lipid558/lipid554/lipid814/lipid652/lipid563/lipid705/lipid714/lipid651/lipid721/lipid655/lipid763/lipid568/lipid647/lipid773/lipid664/lipid644/lipid641/lipid435/lipid665/lipid668/lipid635/lipid799/lipid548/lipid745/lipid731/lipid760/lipid640/lipid828/lipid776/lipid495/lipid650/lipid562/lipid701/lipid754/lipid690/lipid750/lipid733/lipid693/lipid777/lipid564/lipid765/lipid703/lipid747/lipid728/lipid368/lipid730/lipid738/lipid775/lipid658/lipid821/lipid788/lipid753/lipid565/lipid744/lipid573/lipid766/lipid746/lipid740/lipid756/lipid755/lipid749/lipid748/lipid649/lipid709/lipid762/lipid620/lipid622/lipid619/lipid720/lipid757/lipid774/lipid739/lipid752/lipid764/lipid742/lipid726/lipid834/lipid729/lipid717/lipid734/lipid815/lipid823/lipid804/lipid786/lipid787			setSize	The number of items with this annotation.
is_female	lipid	lipid class	PI	Phosphatidylinositol	26	0.770732	2.65088	1.29234e-09	3.23086e-09		lipid328/lipid320/lipid319/lipid321/lipid343/lipid338/lipid323/lipid322/lipid337/lipid331/lipid342/lipid333/lipid330/lipid329/lipid344/lipid327/lipid326/lipid339/lipid341/lipid325/lipid340/lipid324/lipid332/lipid336/lipid335/lipid334			enrichmentScore	The enrichment score (ES) reflects the degree to which an annotation is overrepresented at the top or bottom of a ranked list of items.
baseline_bmi	lipid	lipid class	CE	Cholesterol ester	26	-0.726678	-3.49854	8.90132e-10	3.56053e-09	4.6849e-10	lipid11/lipid22/lipid8/lipid1/lipid10/lipid5/lipid19/lipid26/lipid21/lipid9/lipid20/lipid25/lipid13/lipid23/lipid14/lipid2/lipid12/lipid7/lipid24/lipid4/lipid18			NES	The normalized enrichment score, which is like the ES but further corrects for differences in annotation set size and correlations between annotation sets and the results analyzed. The NES is the main statistic used for analzying results in GSEA.
baseline_bmi	lipid	lipid class	PI	Phosphatidylinositol	26	-0.579268	-2.78884	1.03787e-06	2.76765e-06	3.64165e-07	lipid320/lipid325/lipid326/lipid332/lipid331/lipid339/lipid324/lipid344/lipid327/lipid328/lipid334/lipid335/lipid336/lipid342/lipid322/lipid343/lipid319/lipid341/lipid337/lipid329/lipid321/lipid333/lipid330/lipid338/lipid340			pvalue	The P value of the enrichment.
baseline_bmi	lipid	lipid class	FFA	Free fatty acid	26	-0.571951	-2.75361	1.4131e-06	2.8262e-06	3.71869e-07	lipid107/lipid123/lipid110/lipid106/lipid109/lipid118/lipid102/lipid105/lipid116/lipid112/lipid103/lipid108/lipid114/lipid117/lipid113/lipid104/lipid120/lipid122/lipid115/lipid121/lipid126/lipid127/lipid124/lipid119/lipid125			p.adjust	The adjusted P value of the enrichment.
is_female	metabolite	HMDB:superclass	Long Chain Fatty Acid	Long chain fatty acid	20	0.812479	2.49712	2.28544e-07	2.97107e-06	1.92458e-06	metabolite112/metabolite128/metabolite135/metabolite159/metabolite156/metabolite119/metabolite144/metabolite108/metabolite117/metabolite130/metabolite115/metabolite162/metabolite134/metabolite157/metabolite132			qvalue	The Q value of the enrichment.
baseline_bmi	lipid	lipid class	CER	Ceramide	28	-0.53912	-2.60484	1.87202e-06	2.99523e-06	3.9411e-07	lipid27/lipid28/lipid50/lipid52/lipid36/lipid35/lipid34/lipid51/lipid43/lipid41/lipid44/lipid49/lipid45/lipid42/lipid48/lipid46/lipid53/lipid47/lipid54			core_enrichment	The molecules with the enriched annotation.
baseline_bmi	lipid	lipid class	LPC	Lysophosphatidylcholine	16	-0.746377	-2.998	3.5952e-06	4.79359e-06	6.30736e-07	lipid142/lipid140/lipid130/lipid133/lipid137/lipid138/lipid129/lipid135/lipid136/lipid143/lipid134/lipid132/lipid141
is_female	lipid	lipid class	FFA	Free fatty acid	26	0.64327	2.21249	1.11395e-05	2.2279e-05		lipid107/lipid104/lipid122/lipid110/lipid105/lipid103/lipid111/lipid112/lipid115/lipid116/lipid124/lipid106/lipid102
is_female	lipid	lipid class	CE	Cholesterol ester	26	0.596068	2.05014	0.000140849	0.000234748		lipid6/lipid4/lipid12/lipid3/lipid2/lipid11/lipid1/lipid18/lipid7/lipid16/lipid23/lipid17/lipid24/lipid10/lipid21/lipid15/lipid5/lipid9/lipid22
visit_age	metabolite	HMDB:superclass	Xenobiotics	Xenobiotics	36	0.695764	1.95295	7.39238e-05	0.000517467	0.000389073	metabolite256/metabolite381/metabolite373/metabolite259/metabolite366/metabolite369/metabolite364/metabolite255/metabolite379/metabolite367/metabolite368/metabolite251/metabolite261/metabolite384/metabolite257/metabolite252/metabolite250/metabolite374/metabolite363/metabolite375
baseline_bmi	lipid	lipid class	SM	Sphingomyelin	12	-0.671207	-2.37106	0.000525302	0.000600346	7.89928e-05	lipid353/lipid347/lipid351/lipid352/lipid345/lipid349/lipid354/lipid346/lipid356/lipid355
is_female	lipid	lipid class	SM	Sphingomyelin	12	0.701255	1.96777	0.000656434	0.000937763		lipid348/lipid355/lipid350/lipid345/lipid347/lipid354/lipid352/lipid356/lipid346/lipid349
is_female	lipid	lipid class	LPC	Lysophosphatidylcholine	16	-0.636006	-1.8981	0.0018069	0.00225862		lipid142/lipid133/lipid143/lipid130/lipid137/lipid141/lipid136/lipid134/lipid139/lipid138/lipid140/lipid135
is_female	metabolite	HMDB:superclass	Androgenic Steroids	Androgenic steroids	11	-0.780368	-1.79793	0.000725281	0.00471432	0.00305381	metabolite313/metabolite308/metabolite306/metabolite307/metabolite304/metabolite303
visit_age	metabolite	HMDB:superclass	Lipid	Lipid	203	-0.322163	-1.44788	0.00139031	0.0048661	0.00365872	metabolite217/metabolite188/metabolite76/metabolite110/metabolite129/metabolite176/metabolite214/metabolite117/metabolite97/metabolite104/metabolite218/metabolite148/metabolite187/metabolite162/metabolite122/metabolite189/metabolite119/metabolite140/metabolite174/metabolite159/metabolite216/metabolite210/metabolite142/metabolite304/metabolite126/metabolite134/metabolite230/metabolite108/metabolite238/metabolite205/metabolite171/metabolite130/metabolite113/metabolite157/metabolite118/metabolite196/metabolite158/metabolite164/metabolite323/metabolite154/metabolite84/metabolite173/metabolite75/metabolite114/metabolite181/metabolite209/metabolite219/metabolite223/metabolite149/metabolite165/metabolite131/metabolite151/metabolite310/metabolite160/metabolite206/metabolite101/metabolite328/metabolite318/metabolite112/metabolite314/metabolite208/metabolite155/metabolite224/metabolite163/metabolite207/metabolite78/metabolite74/metabolite167/metabolite305/metabolite88/metabolite116/metabolite100/metabolite115/metabolite94/metabolite152/metabolite308/metabolite105/metabolite82/metabolite81/metabolite303/metabolite322/metabolite331/metabolite307/metabolite306/metabolite332/metabolite302/metabolite313/metabolite333
is_female	lipid	lipid class	CER	Ceramide	28	0.472517	1.65803	0.0111016	0.0123351		lipid47/lipid48/lipid45/lipid41/lipid40/lipid42/lipid29/lipid32/lipid36/lipid51/lipid34/lipid35/lipid43/lipid52/lipid50/lipid28/lipid49/lipid27/lipid54
visit_age	metabolite	HMDB:superclass	Benzoate Metabolism	Benzoate metabolism	12	0.795819	1.79801	0.00112524	0.0146281	0.00829122	metabolite256/metabolite381/metabolite366/metabolite255/metabolite379/metabolite367/metabolite251
is_female	lipid	lipid class	DAG	Diacylglycerol	47	-0.387681	-1.55597	0.0173275	0.0173275		lipid91/lipid87/lipid56/lipid60/lipid94/lipid64/lipid62/lipid73/lipid74/lipid99/lipid98/lipid95/lipid85/lipid83/lipid61/lipid69/lipid59/lipid100/lipid90/lipid63/lipid55/lipid86/lipid57/lipid67/lipid81/lipid97/lipid71/lipid82/lipid68
baseline_bmi	metabolite	HMDB:superclass	Monoacylglycerol	Monoacylglycerol	13	0.727212	1.82055	0.00160189	0.0208245	0.0151758	metabolite322/metabolite326/metabolite328/metabolite323/metabolite327/metabolite324/metabolite318/metabolite321/metabolite325/metabolite319
is_female	metabolite	HMDB:superclass	Polyunsaturated Fatty Acid (n3 and n6)	Polyunsaturated fatty acid (n3 and n6)	14	0.644517	1.75981	0.00858259	0.031173	0.020193	metabolite178/metabolite174/metabolite177/metabolite163/metabolite149/metabolite171/metabolite175/metabolite172/metabolite173/metabolite165/metabolite170
is_female	metabolite	HMDB:superclass	Monoacylglycerol	Monoacylglycerol	13	-0.690797	-1.66606	0.00959169	0.031173	0.020193	metabolite316/metabolite320/metabolite327/metabolite318/metabolite328/metabolite325/metabolite326/metabolite321/metabolite323/metabolite322
baseline_bmi	protein	KEGG	hsa04518	Integrin signaling	15	0.670437	1.82906	0.00481795	0.0321875	0.0260627	protein297/protein185/protein119/protein193/protein93/protein29/protein85/protein109/protein83/protein84/protein223/protein266/protein175
baseline_bmi	protein	KEGG	hsa04510	Focal adhesion	10	0.740241	1.78059	0.00495192	0.0321875	0.0260627	protein297/protein185/protein119/protein193/protein93
baseline_bmi	metabolite	HMDB:superclass	Food Component/Plant	Food component/plant	11	-0.749876	-1.72497	0.00848099	0.036751	0.0267821	metabolite257/metabolite370/metabolite377/metabolite258/metabolite378/metabolite371/metabolite259/metabolite374/metabolite373
baseline_bmi	metabolite	HMDB:superclass	Fatty Acid, Dicarboxylate	Fatty acid, dicarboxylate	18	-0.656689	-1.67848	0.0072102	0.036751	0.0267821	metabolite109/metabolite73/metabolite168
visit_age	metabolite	HMDB:superclass	Fatty Acid, Dicarboxylate	Fatty acid, dicarboxylate	18	0.710385	1.71218	0.00650128	0.0422583	0.0239521	metabolite168/metabolite73

### Sheet: ST21
Supplementary Table 21. Summary of the all blood omes data set (n=452 visits)
Metric	n (%) or mean ± SD
N participants	89
Sex
Female	45 (50.6)
Male	44 (49.4)
Age (yrs)	54.7 ±10.0
BMI (kg/m2)	28.3 ± 4.4
Race/Ethnicity
Caucasian	62 (69.7)
Asian	18 (20.2)
Black	6 (6.7)
Hispanic	3 (3.4)
Visits (n)	5.1 (3.7)
Follow-up (yrs)	1.5 (1.0)

### Sheet: ST22
Supplementary Table 22. Summary of the all microbes data set (n=323 visits).
Metric	n (%) or mean ± SD
N participants	79
Sex
Female	42 (53.2)
Male	37 (46.8)
Age (yrs)	55.9 ± 9.9
BMI (kg/m2)	28.4 ± 4.2
Race/Ethnicity
Caucasian	56 (70.9)
Asian	15 (19.0)
Black	6 (7.6)
Hispanic	2 (2.5)
Visits (n)	4.1 (2.4)
Follow-up (yrs)	1.3 (1.0)

### Sheet: ST23
Supplementary table 23. Average performance of all demographic prediction models across 10 seeds.
predictors	dataset	sub_predictor	model_type	outcome	avg_r2	sd_r2	avg_roc	sd_roc
microbes	295	microbenasal	lasso	bmi
omes	452	all	lasso	sex			0.992537	0.00988617
omes	452	all	glmnet	sex			0.991949	0.00726765
omes	452	all	xgb	sex			0.983971	0.0170219
omes	452	metabo	lasso	sex			0.9834	0.0172006
omes	452	metabo	glmnet	sex			0.983166	0.0163653
omes	295	all	glmnet	sex			0.982217	0.0149376
omes	452	all	ridge	sex			0.982119	0.0132312
omes	452	all	rf	sex			0.980249	0.0203788
omes	295	all	ridge	sex			0.979897	0.0192207
omes	295	all	lasso	sex			0.975601	0.0249227
omes	452	metabo	xgb	sex			0.975501	0.0198316
omes	452	metabo	rf	sex			0.974461	0.0310277
omes	295	metabo	glmnet	sex			0.967336	0.0210349
omes	452	metabo	ridge	sex			0.96566	0.0243222
omes	295	all	xgb	sex			0.964355	0.0250686
omes	295	metabo	lasso	sex			0.960012	0.023546
omes	295	all	rf	sex			0.957825	0.0333747
omes	295	metabo	rf	sex			0.94301	0.027432
omes	295	metabo	xgb	sex			0.940737	0.0295725
omes	295	metabo	ridge	sex			0.935288	0.0385514
omes	452	lip	glmnet	sex			0.911639	0.0538132
omes	452	lip	ridge	sex			0.908877	0.0422488
omes	452	lip	lasso	sex			0.906356	0.0381061
omes	452	cyto	glmnet	sex			0.904358	0.053661
omes	295	cyto	glmnet	sex			0.904163	0.0525182
omes	452	cyto	lasso	sex			0.901763	0.041956
omes	452	prot	rf	sex			0.899136	0.0381533
omes	295	prot	rf	sex			0.895143	0.039894
omes	452	prot	xgb	sex			0.894791	0.0322579
omes	295	lip	lasso	sex			0.889891	0.047822
omes	452	prot	lasso	sex			0.887415	0.0246524
omes	295	cyto	lasso	sex			0.883456	0.0619107
omes	295	lip	glmnet	sex			0.881725	0.048736
omes	452	prot	glmnet	sex			0.879429	0.0264437
omes	295	prot	xgb	sex			0.876491	0.0493904
omes	295	prot	glmnet	sex			0.875032	0.0333396
omes	452	prot	ridge	sex			0.873943	0.0325306
omes	295	lip	ridge	sex			0.873723	0.051357
omes	295	prot	lasso	sex			0.871385	0.0409329
omes	295	cyto	ridge	sex			0.869738	0.0738758
omes	452	cyto	ridge	sex			0.867407	0.0474255
omes	295	cyto	xgb	sex			0.866938	0.060242
omes	295	prot	ridge	sex			0.853055	0.0550321
omes	452	lip	xgb	sex			0.850673	0.0420498
omes	295	cyto	rf	sex			0.849668	0.0675717
omes	452	cyto	rf	sex			0.833044	0.0857605
omes	452	cyto	xgb	sex			0.830797	0.0711126
omes	295	lip	xgb	sex			0.790693	0.0618189
omes	452	lip	rf	sex			0.780605	0.0589988
omes	295	lip	rf	sex			0.738576	0.0617496
microbes	295	ortholognasal	rf	sex			0.613461	0.0957069
microbes	295	microbenasal	xgb	sex			0.595761	0.103516
microbes	323	ortholognasal	xgb	sex			0.580084	0.13274
microbes	323	microbenasal	ridge	sex			0.573074	0.120017
microbes	323	ortholognasal	rf	sex			0.57233	0.106457
microbes	323	microbenasal	xgb	sex			0.569956	0.123844
microbes	323	microbenasal	lasso	sex			0.566934	0.113513
microbes	295	microbenasal	ridge	sex			0.565352	0.0920914
microbes	295	ortholognasal	xgb	sex			0.563718	0.073855
microbes	295	microbenasal	rf	sex			0.561546	0.0631595
microbes	323	microbenasal	rf	sex			0.559928	0.10375
microbes	323	microbenasal	glmnet	sex			0.547186	0.117832
microbes	323	all	rf	sex			0.54476	0.0997574
microbes	295	all	xgb	sex			0.537639	0.0958736
microbes	323	ortholognasal	lasso	sex			0.534795	0.114378
microbes	323	ortholognasal	ridge	sex			0.529581	0.115792
microbes	295	microbenasal	glmnet	sex			0.528183	0.0908082
microbes	323	ortholognasal	glmnet	sex			0.526248	0.123504
microbes	295	all	rf	sex			0.526098	0.0851894
microbes	323	microbestool	ridge	sex			0.522049	0.107696
microbes	323	microbestool	lasso	sex			0.521712	0.103146
microbes	295	ortholognasal	ridge	sex			0.521637	0.0769648
microbes	295	microbenasal	lasso	sex			0.51936	0.104879
microbes	323	all	xgb	sex			0.517684	0.123335
microbes	323	microbestool	glmnet	sex			0.517155	0.084241
microbes	295	ortholognasal	lasso	sex			0.512647	0.0569935
microbes	323	orthologstool	lasso	sex			0.512427	0.0363135
microbes	323	all	lasso	sex			0.510748	0.111767
microbes	295	ortholognasal	glmnet	sex			0.508711	0.0524197
microbes	323	all	ridge	sex			0.497085	0.119992
microbes	323	orthologstool	xgb	sex			0.492459	0.0937506
microbes	295	all	glmnet	sex			0.489003	0.102863
microbes	323	orthologstool	ridge	sex			0.487636	0.0875109
microbes	295	all	lasso	sex			0.482167	0.0965881
microbes	295	microbestool	glmnet	sex			0.481809	0.0914008
microbes	323	all	glmnet	sex			0.479578	0.142687
microbes	295	microbestool	lasso	sex			0.475366	0.0990532
microbes	323	orthologstool	rf	sex			0.469343	0.063116
microbes	295	orthologstool	glmnet	sex			0.466604	0.0984271
microbes	295	all	ridge	sex			0.466162	0.106283
microbes	295	microbestool	ridge	sex			0.463881	0.0953683
microbes	323	orthologstool	glmnet	sex			0.462576	0.0745513
microbes	295	orthologstool	lasso	sex			0.460881	0.0986832
microbes	295	orthologstool	rf	sex			0.451961	0.057355
microbes	295	microbestool	rf	sex			0.444442	0.0732577
microbes	295	microbestool	xgb	sex			0.443387	0.0907108
microbes	323	microbestool	rf	sex			0.427923	0.100179
microbes	323	microbestool	xgb	sex			0.417569	0.0960953
microbes	295	orthologstool	ridge	sex			0.409668	0.13098
microbes	295	orthologstool	xgb	sex			0.381429	0.0518328
omes	452	all	glmnet	bmi	0.626114	0.116867
omes	452	cyto	glmnet	bmi	0.595382	0.090388
omes	452	all	lasso	bmi	0.588784	0.119178
omes	452	cyto	lasso	bmi	0.580239	0.101512
omes	452	all	xgb	bmi	0.554376	0.0984337
omes	452	cyto	xgb	bmi	0.544051	0.14002
omes	452	all	rf	bmi	0.534015	0.102532
omes	452	cyto	ridge	bmi	0.51919	0.100352
omes	295	all	lasso	bmi	0.503012	0.0498921
omes	295	all	xgb	bmi	0.49628	0.102111
omes	295	all	glmnet	bmi	0.491316	0.101975
omes	452	metabo	glmnet	bmi	0.484631	0.0982228
omes	295	cyto	glmnet	bmi	0.47988	0.0798138
omes	452	all	ridge	bmi	0.47926	0.139748
omes	452	cyto	rf	bmi	0.468666	0.075288
omes	295	cyto	lasso	bmi	0.450749	0.107202
omes	295	all	rf	bmi	0.445411	0.0913077
omes	452	metabo	lasso	bmi	0.444311	0.140009
omes	452	metabo	ridge	bmi	0.427348	0.10387
omes	452	metabo	xgb	bmi	0.424811	0.0921857
omes	295	metabo	lasso	phenoage	0.409746	0.109518
omes	452	all	glmnet	age	0.408879	0.132911
omes	295	metabo	glmnet	phenoage	0.408351	0.0952514
omes	452	lip	ridge	bmi	0.408235	0.0986193
omes	452	metabo	rf	bmi	0.396739	0.0942773
omes	295	cyto	rf	bmi	0.393664	0.0947136
omes	452	all	lasso	age	0.389532	0.137671
omes	452	lip	glmnet	bmi	0.385742	0.107664
omes	295	metabo	ridge	age	0.383826	0.0777992
omes	295	metabo	xgb	phenoage	0.379601	0.111685
omes	295	metabo	glmnet	age	0.378621	0.117415
omes	452	lip	lasso	bmi	0.377995	0.101308
omes	295	metabo	rf	phenoage	0.376007	0.0993008
omes	295	cyto	xgb	bmi	0.359583	0.139737
omes	295	metabo	lasso	age	0.359454	0.119147
omes	295	metabo	rf	age	0.358436	0.113723
omes	295	all	ridge	bmi	0.356381	0.0936494
omes	452	all	ridge	age	0.353137	0.130139
omes	295	metabo	xgb	age	0.350971	0.130187
omes	295	cyto	ridge	bmi	0.342887	0.124715
omes	295	all	xgb	age	0.338081	0.127568
omes	295	all	glmnet	age	0.337194	0.151811
omes	452	metabo	lasso	age	0.335069	0.118884
omes	295	metabo	ridge	bmi	0.333272	0.108758
omes	452	all	glmnet	phenoage	0.331016	0.143183
omes	452	all	ridge	phenoage	0.328616	0.122487
omes	452	metabo	glmnet	age	0.325242	0.136741
omes	295	metabo	xgb	bmi	0.322017	0.109256
omes	295	metabo	ridge	phenoage	0.321588	0.103234
omes	452	lip	xgb	bmi	0.318853	0.104683
omes	452	prot	xgb	bmi	0.308827	0.121083
omes	452	metabo	lasso	phenoage	0.305425	0.147057
omes	295	all	xgb	phenoage	0.304584	0.124403
omes	295	lip	ridge	bmi	0.304393	0.0927414
omes	295	all	glmnet	phenoage	0.303987	0.104786
omes	295	prot	rf	bmi	0.303247	0.121744
omes	295	metabo	glmnet	bmi	0.301721	0.12076
omes	295	all	lasso	age	0.301253	0.158325
omes	452	prot	rf	bmi	0.298228	0.148321
omes	452	metabo	glmnet	phenoage	0.297747	0.138773
omes	295	lip	glmnet	bmi	0.297702	0.0718445
omes	295	all	lasso	phenoage	0.297539	0.114261
omes	452	metabo	ridge	age	0.295767	0.133893
omes	295	lip	lasso	bmi	0.293138	0.0741156
omes	295	all	ridge	age	0.2907	0.125855
omes	452	all	lasso	phenoage	0.286269	0.135064
omes	295	all	rf	age	0.285139	0.14235
omes	452	metabo	xgb	age	0.279229	0.0967415
omes	452	lip	rf	bmi	0.277448	0.124641
omes	452	all	xgb	age	0.275179	0.110513
omes	295	metabo	lasso	bmi	0.273201	0.133835
omes	452	prot	lasso	bmi	0.270031	0.10209
omes	295	prot	xgb	bmi	0.26916	0.0902167
omes	452	prot	glmnet	bmi	0.256541	0.0881632
omes	295	all	ridge	phenoage	0.255079	0.127209
omes	452	metabo	ridge	phenoage	0.251973	0.140521
omes	295	lip	xgb	bmi	0.251759	0.078831
omes	452	prot	ridge	bmi	0.248866	0.0763468
omes	295	metabo	rf	bmi	0.248523	0.11214
omes	295	lip	rf	bmi	0.241478	0.0702851
omes	452	all	xgb	phenoage	0.240632	0.144621
omes	452	prot	rf	phenoage	0.238014	0.134505
omes	452	prot	xgb	phenoage	0.234184	0.132409
omes	295	all	rf	phenoage	0.230649	0.11653
omes	452	metabo	rf	phenoage	0.229982	0.121075
omes	452	metabo	xgb	phenoage	0.222734	0.106502
omes	452	prot	glmnet	phenoage	0.21811	0.140562
omes	452	metabo	rf	age	0.218057	0.114143
omes	452	prot	lasso	phenoage	0.216444	0.129127
omes	452	all	rf	age	0.215462	0.124935
omes	452	all	rf	phenoage	0.209407	0.125657
omes	452	prot	ridge	phenoage	0.207008	0.0900367
omes	452	prot	glmnet	age	0.192741	0.120941
omes	452	prot	rf	age	0.192296	0.118382
omes	452	prot	lasso	age	0.189182	0.114129
omes	295	prot	ridge	bmi	0.183862	0.0913868
omes	452	prot	xgb	age	0.181635	0.137271
microbes	295	all	xgb	bmi	0.181473	0.0929654
omes	452	prot	ridge	age	0.164312	0.0796654
omes	452	cyto	ridge	phenoage	0.163356	0.0738374
omes	295	prot	lasso	bmi	0.156775	0.116
omes	452	cyto	glmnet	phenoage	0.150442	0.107835
omes	295	prot	glmnet	bmi	0.149231	0.112897
microbes	295	all	rf	bmi	0.141993	0.0917873
omes	452	cyto	xgb	phenoage	0.134623	0.0846018
omes	452	cyto	lasso	phenoage	0.13195	0.10816
omes	295	prot	ridge	phenoage	0.125656	0.0622037
omes	452	lip	rf	phenoage	0.119861	0.0977366
omes	295	cyto	xgb	phenoage	0.118772	0.0903807
microbes	295	ortholognasal	xgb	bmi	0.116212	0.0834873
omes	295	prot	lasso	phenoage	0.115556	0.0832503
omes	295	prot	glmnet	phenoage	0.115063	0.0703248
omes	452	lip	rf	age	0.114378	0.0780564
omes	452	cyto	glmnet	age	0.113328	0.0837075
omes	295	prot	xgb	phenoage	0.1126	0.0772506
omes	452	cyto	lasso	age	0.111178	0.0807326
microbes	323	ortholognasal	xgb	bmi	0.107945	0.0545553
microbes	295	microbenasal	xgb	bmi	0.107092	0.089838
microbes	295	ortholognasal	rf	bmi	0.104846	0.0727539
microbes	323	all	rf	bmi	0.104412	0.0681157
omes	452	cyto	ridge	age	0.102473	0.0603989
omes	295	prot	xgb	age	0.0963545	0.0811703
omes	295	prot	rf	age	0.0960277	0.041599
microbes	323	microbestool	xgb	age	0.0951975	0.0786321
microbes	323	all	xgb	bmi	0.0935487	0.0342609
microbes	323	microbenasal	rf	bmi	0.0929637	0.067814
microbes	323	microbestool	lasso	age	0.0899596	0.0842347
microbes	295	ortholognasal	lasso	bmi	0.0866101	0.0518133
omes	452	cyto	rf	phenoage	0.0864527	0.061274
omes	452	cyto	xgb	age	0.0861511	0.0776967
microbes	323	microbenasal	xgb	bmi	0.0846518	0.0670231
microbes	323	microbestool	glmnet	age	0.0834447	0.0806041
microbes	295	microbenasal	rf	bmi	0.0825402	0.0763874
omes	452	lip	ridge	age	0.0816654	0.0550919
microbes	323	ortholognasal	rf	bmi	0.0813026	0.076176
omes	452	lip	glmnet	phenoage	0.0805378	0.0637611
omes	295	prot	rf	phenoage	0.0770709	0.0616719
omes	452	lip	lasso	phenoage	0.0770499	0.0570273
omes	295	prot	ridge	age	0.0768654	0.0655453
omes	452	lip	glmnet	age	0.075565	0.0636167
omes	295	lip	rf	phenoage	0.0755372	0.100833
microbes	295	all	xgb	age	0.0749162	0.0474178
microbes	295	all	glmnet	bmi	0.0745763	0.037245
omes	295	prot	glmnet	age	0.0738378	0.0525235
omes	452	lip	xgb	age	0.0735553	0.0535314
omes	295	prot	lasso	age	0.0721841	0.0575333
microbes	323	all	lasso	bmi	0.0706687	0.0904075
microbes	323	microbenasal	lasso	bmi	0.0704447	0.0587592
microbes	323	microbestool	lasso	bmi	0.0701365	0.081246
microbes	323	microbenasal	glmnet	bmi	0.0693761	0.0591188
microbes	295	ortholognasal	glmnet	bmi	0.0680596	0.0569381
microbes	295	all	lasso	bmi	0.0672269	0.0396054
omes	295	cyto	glmnet	phenoage	0.0670585	0.080859
omes	295	cyto	lasso	phenoage	0.0668273	0.0843178
microbes	323	microbestool	glmnet	phenoage	0.0663835	0.0759181
microbes	323	microbenasal	ridge	bmi	0.0658611	0.0594645
omes	452	lip	ridge	phenoage	0.062594	0.0581654
omes	452	lip	lasso	age	0.0619352	0.0545065
omes	452	lip	xgb	phenoage	0.0617123	0.0565299
microbes	323	ortholognasal	glmnet	bmi	0.0612889	0.073021
microbes	295	microbenasal	ridge	bmi	0.0610404	0.06907
microbes	323	microbestool	glmnet	bmi	0.0609121	0.0799546
omes	295	cyto	rf	phenoage	0.0602185	0.0717642
microbes	323	microbestool	lasso	phenoage	0.0599916	0.0834559
microbes	323	all	rf	age	0.0598162	0.0424265
microbes	323	microbestool	ridge	phenoage	0.0596933	0.0739361
microbes	323	all	xgb	age	0.0569917	0.0312679
microbes	295	microbestool	glmnet	bmi	0.056238	0.100279
microbes	323	microbestool	rf	age	0.0541757	0.0492098
microbes	295	microbestool	xgb	age	0.0530053	0.0635144
omes	295	lip	rf	age	0.0527448	0.0523205
microbes	323	all	glmnet	bmi	0.0511072	0.0608649
microbes	323	orthologstool	xgb	age	0.050577	0.0507431
microbes	295	microbenasal	glmnet	bmi	0.0497749	0.0630159
omes	295	cyto	ridge	age	0.0491364	0.0344162
omes	452	cyto	rf	age	0.0490904	0.0523238
microbes	295	all	rf	age	0.0490701	0.0532983
microbes	323	orthologstool	rf	age	0.048741	0.0424082
omes	295	cyto	ridge	phenoage	0.048476	0.0420201
microbes	295	ortholognasal	ridge	bmi	0.0474819	0.0478503
microbes	295	all	xgb	phenoage	0.0458481	0.0378007
microbes	323	microbestool	xgb	bmi	0.0451365	0.0614444
microbes	323	ortholognasal	lasso	bmi	0.0445288	0.0371574
microbes	295	microbestool	rf	age	0.0438668	0.0390994
omes	295	lip	xgb	phenoage	0.0437964	0.0550096
microbes	295	all	lasso	age	0.0435737	0.0456327
microbes	323	all	lasso	age	0.0429686	0.0557679
microbes	295	all	ridge	bmi	0.0421898	0.0327046
microbes	323	ortholognasal	ridge	bmi	0.0417332	0.0927067
microbes	295	orthologstool	lasso	age	0.0411569	0.0402473
microbes	323	microbenasal	glmnet	age	0.0411236	0.0297827
microbes	295	microbestool	ridge	bmi	0.0411098	0.0454811
microbes	323	microbenasal	lasso	age	0.0409291	0.0330919
microbes	323	ortholognasal	xgb	age	0.0405786	0.0577709
microbes	323	microbenasal	ridge	age	0.0404155	0.0380699
omes	295	lip	ridge	age	0.0400584	0.0461748
microbes	295	microbestool	lasso	age	0.039833	0.0503908
microbes	295	microbestool	xgb	phenoage	0.0398323	0.0512895
omes	295	lip	lasso	age	0.0395026	0.0479453
microbes	295	all	glmnet	age	0.0393386	0.0425545
microbes	295	microbenasal	lasso	age	0.0387783	0.0555451
microbes	295	orthologstool	glmnet	age	0.0384359	0.0453977
microbes	323	all	ridge	bmi	0.0380393	0.0359363
microbes	295	orthologstool	ridge	bmi	0.0378712	0.0364584
microbes	295	orthologstool	rf	age	0.036966	0.0380575
microbes	295	microbenasal	glmnet	age	0.0365959	0.0548714
microbes	295	microbenasal	ridge	age	0.0364408	0.0542964
omes	295	lip	glmnet	age	0.0364377	0.0436068
omes	295	lip	xgb	age	0.0360217	0.0392141
microbes	323	all	rf	phenoage	0.0355424	0.0172371
microbes	323	microbestool	ridge	age	0.0354043	0.0725197
microbes	323	microbestool	rf	bmi	0.0347261	0.0306189
omes	295	lip	glmnet	phenoage	0.0344691	0.0397957
omes	295	cyto	xgb	age	0.0338435	0.0341348
microbes	295	microbestool	rf	bmi	0.0329442	0.0257275
microbes	295	microbestool	glmnet	age	0.0328757	0.048514
omes	295	cyto	glmnet	age	0.0326295	0.0254381
microbes	295	ortholognasal	lasso	phenoage	0.0323759	0.0196134
microbes	295	microbestool	ridge	age	0.0320134	0.0457987
microbes	323	microbenasal	glmnet	phenoage	0.0317778	0.0317893
microbes	323	microbenasal	ridge	phenoage	0.0316625	0.0340881
microbes	295	microbenasal	rf	age	0.030974	0.0481442
microbes	295	ortholognasal	lasso	age	0.0309197	0.0303222
microbes	323	all	glmnet	age	0.0308655	0.0479034
omes	295	cyto	lasso	age	0.0305382	0.0226372
microbes	323	ortholognasal	rf	age	0.0301524	0.0346644
microbes	295	microbestool	rf	phenoage	0.0295207	0.0289931
microbes	323	ortholognasal	ridge	phenoage	0.0292068	0.0201096
microbes	295	all	rf	phenoage	0.0287003	0.0252811
microbes	323	orthologstool	lasso	age	0.028496	0.0290427
microbes	323	microbenasal	lasso	phenoage	0.0283586	0.0256207
microbes	295	ortholognasal	rf	phenoage	0.0280157	0.0342856
microbes	295	orthologstool	rf	bmi	0.0275583	0.0390907
microbes	295	ortholognasal	glmnet	phenoage	0.0273603	0.0144798
omes	295	lip	ridge	phenoage	0.0266109	0.0289996
microbes	295	microbestool	glmnet	phenoage	0.0265112	0.0361598
microbes	295	microbestool	lasso	phenoage	0.0260089	0.0342646
microbes	323	orthologstool	glmnet	bmi	0.0254632	0.0220526
omes	295	lip	lasso	phenoage	0.0250433	0.0331041
microbes	295	orthologstool	xgb	age	0.0244189	0.0278571
microbes	323	all	ridge	phenoage	0.0242599	0.0285834
microbes	295	orthologstool	glmnet	phenoage	0.0240624	0.0264561
microbes	295	microbenasal	glmnet	phenoage	0.0240031	0.0358485
microbes	323	orthologstool	ridge	bmi	0.023814	0.0238576
microbes	295	microbestool	lasso	bmi	0.0238023	0.0410502
microbes	295	microbestool	ridge	phenoage	0.0237318	0.0244433
omes	295	cyto	rf	age	0.023591	0.0246994
microbes	295	microbenasal	lasso	phenoage	0.0235511	0.0330287
microbes	323	ortholognasal	lasso	age	0.0234551	0.0207972
microbes	323	orthologstool	xgb	bmi	0.0230019	0.0284249
microbes	295	orthologstool	xgb	bmi	0.0223683	0.0354717
microbes	295	ortholognasal	ridge	phenoage	0.0222468	0.017659
microbes	295	microbenasal	rf	phenoage	0.0221698	0.0222437
microbes	295	ortholognasal	xgb	age	0.022143	0.0230039
microbes	323	ortholognasal	lasso	phenoage	0.0216179	0.0235206
microbes	295	ortholognasal	rf	age	0.0213639	0.0194173
microbes	295	ortholognasal	ridge	age	0.0213513	0.0293124
microbes	323	all	lasso	phenoage	0.0211755	0.042363
microbes	323	microbestool	ridge	bmi	0.0211352	0.0350789
microbes	323	ortholognasal	glmnet	age	0.0208014	0.0225645
microbes	295	microbenasal	xgb	age	0.0207118	0.0254487
microbes	323	all	glmnet	phenoage	0.0206473	0.0421415
microbes	295	all	ridge	age	0.0204817	0.0320207
microbes	323	microbestool	xgb	phenoage	0.0200974	0.018818
microbes	323	orthologstool	xgb	phenoage	0.0198143	0.022132
microbes	295	microbestool	xgb	bmi	0.0198116	0.0291904
microbes	295	all	ridge	phenoage	0.0194695	0.0123036
microbes	323	orthologstool	glmnet	age	0.0191518	0.0311389
microbes	295	orthologstool	lasso	phenoage	0.0190926	0.0208196
microbes	295	ortholognasal	glmnet	age	0.0190526	0.0206481
microbes	323	orthologstool	rf	bmi	0.0189087	0.0210396
microbes	295	orthologstool	ridge	age	0.0181725	0.0316328
microbes	323	all	xgb	phenoage	0.0179826	0.0170127
microbes	323	ortholognasal	glmnet	phenoage	0.0174297	0.02174
microbes	323	microbenasal	xgb	age	0.0172733	0.0217266
microbes	295	microbenasal	xgb	phenoage	0.0167869	0.0411395
microbes	295	all	glmnet	phenoage	0.0158607	0.0159939
microbes	295	all	lasso	phenoage	0.0154907	0.0168124
microbes	323	microbestool	rf	phenoage	0.0154325	0.00892427
microbes	323	ortholognasal	rf	phenoage	0.0153794	0.0113423
microbes	323	ortholognasal	xgb	phenoage	0.0152934	0.017545
microbes	295	orthologstool	lasso	bmi	0.0152709	0.0180978
microbes	295	orthologstool	glmnet	bmi	0.0151426	0.0194545
microbes	323	orthologstool	lasso	phenoage	0.0151263	0.0130231
microbes	323	orthologstool	lasso	bmi	0.0149209	0.0191751
microbes	323	microbenasal	xgb	phenoage	0.0143648	0.0123436
microbes	323	orthologstool	ridge	phenoage	0.0143233	0.0162597
microbes	295	microbenasal	ridge	phenoage	0.0142007	0.0183513
microbes	323	microbenasal	rf	age	0.0135695	0.00924318
microbes	323	orthologstool	glmnet	phenoage	0.0129474	0.0123488
microbes	295	orthologstool	rf	phenoage	0.0124515	0.00898066
microbes	323	all	ridge	age	0.0116316	0.0126236
microbes	295	orthologstool	xgb	phenoage	0.0103554	0.0121976
microbes	323	ortholognasal	ridge	age	0.010029	0.0120644
microbes	295	ortholognasal	xgb	phenoage	0.00791366	0.0146964
microbes	323	orthologstool	ridge	age	0.00731132	0.00778476
microbes	323	microbenasal	rf	phenoage	0.0068494	0.00935268
microbes	323	orthologstool	rf	phenoage	0.00618934	0.00914079
microbes	295	orthologstool	ridge	phenoage	0.00123356	0.00140507

### Sheet: ST24
Supplementary table 24. Top features for the best demographic prediction models.
outcome	omic_id	omic_name	value
bmi	metabolite33	L-Cystine	0.0496353
bmi	metabolite236	LysoPI(20:4)	0.560048
bmi	metabolite515	C30H46O10	0.142842
bmi	protein14	HP	0.0811425
bmi	lipid97	DAG.18.2.20.4.	0.0159634
bmi	lipid601	TAG52.4.FA18.2	0.0121455
bmi	lipid707	TAG54.6.FA20.4	0.720997
bmi	cytokine27	GMCSF	1.54578
bmi	cytokine59	LEPTIN	0.317076
phenoage	metabolite8	C22H24N2O9	0.0390111
phenoage	metabolite16	4-Hydroxyproline	0.229373
phenoage	metabolite21	Creatine	0.0014522
phenoage	metabolite32	L-Cysteinylglycine disulfide	0.694062
phenoage	metabolite33	L-Cystine	0.17402
phenoage	metabolite41	L-Proline	0.40735
phenoage	metabolite52	Ne-Methyl-Lysine	0.230273
phenoage	metabolite55	Pipecolic acid	0.05876
phenoage	metabolite63	Hexosamine	0.973076
phenoage	metabolite65	L-Lactic acid	0.0668767
phenoage	metabolite67	Pantothenic acid	0.325337
phenoage	metabolite68	Pyridoxic acid	0.0248032
phenoage	metabolite79	w-hydroxydecanoicacid	0.501011
phenoage	metabolite98	C12:0,OH FA	0.0815801
phenoage	metabolite109	C14:0,DC FA	0.230437
phenoage	metabolite120	C16 Sphingosine 1-phosphate	0.639063
phenoage	metabolite141	C18:0,OH AC	0.12442
phenoage	metabolite143	C18:1 AC	0.270098
phenoage	metabolite144	C18:1 FA	0.215672
phenoage	metabolite146	C18:1,DC FA	0.923127
phenoage	metabolite154	C18:3,OH FA	0.124635
phenoage	metabolite161	C20:0,2OH FA	0.224633
phenoage	metabolite168	C20:4,DC FA	0.164932
phenoage	metabolite184	C5:0,DC AC	0.0852907
phenoage	metabolite190	unknown	0.100839
phenoage	metabolite193	unknown	0.273702
phenoage	metabolite234	LysoPE(P-16:0)	0.0309562
phenoage	metabolite235	LysoPI(18:1)	0.533997
phenoage	metabolite236	LysoPI(20:4)	1.25937
phenoage	metabolite239	5-methyluridine (ribothymidine)	0.39549
phenoage	metabolite242	Hypoxanthine	0.58229
phenoage	metabolite255	Hippuric acid	0.141659
phenoage	metabolite256	Hydroxybenzoic acid	0.134883
phenoage	metabolite274	Indoleacetyl glutamine	0.0847614
phenoage	metabolite278	N-acetyl-1-methylhistidine	0.600332
phenoage	metabolite282	p-Cresol sulfate	0.0682807
phenoage	metabolite292	unknown	0.0902122
phenoage	metabolite298	N1-Methyl-2-pyridone-5-carboxamide	0.108993
phenoage	metabolite324	unknown	0.489117
phenoage	metabolite335	Sphinganine 1-phosphate	0.371144
phenoage	metabolite338	Tauroursodeoxycholic acid	0.0218647
phenoage	metabolite340	unknown	0.237943
phenoage	metabolite344	N2,N2-Dimethylguanosine	0.456648
phenoage	metabolite345	N6-Carbamoyl-L-threonyladenosine	0.712295
phenoage	metabolite352	Asp-Glu or Glu-Asp	0.041711
phenoage	metabolite359	Gly-Lys or Lys-Gly	0.940062
phenoage	metabolite375	Erythritol|D-Threitol	0.0644905
phenoage	metabolite376	ethyl glucuronide	0.19373
phenoage	metabolite381	unknown	0.0711136
phenoage	metabolite383	methyl-4-hydroxybenzoate sulfate	0.143639
phenoage	metabolite389	1-O-Galloylglycerol	0.042023
phenoage	metabolite390	6-Hydroxypseudooxynicotine	0.0657593
phenoage	metabolite391	L-alpha-Amino-1H-pyrrole-1-hexanoic acid	0.424418
phenoage	metabolite395	7-octenoylglycine	0.708076
phenoage	metabolite404	C11H18N2O2	0.155225
phenoage	metabolite412	Nicametate	0.0363983
phenoage	metabolite424	C13H18O11	0.140019
phenoage	metabolite436	(5E)-tetradec-5-enedioic acid	0.0931838
phenoage	metabolite438	Equol	0.000542895
phenoage	metabolite454	C16H31NO3	0.608532
phenoage	metabolite460	C18H32N6O2	0.495626
phenoage	metabolite468	C23H36O2	0.986323
phenoage	metabolite481	C25H36O12	1.08999
phenoage	metabolite489	Varanic acid	0.358031
phenoage	metabolite493	C26H48O5	0.335357
phenoage	metabolite514	C30H30O5S	0.218651
phenoage	metabolite516	Deoxycholic acid 3-glucuronide	0.606712
phenoage	metabolite526	C36H66O4	0.311074
phenoage	metabolite528	C4H6O2	3.8611
phenoage	metabolite541	C6H10O4S	0.582146
phenoage	metabolite542	C6H10O6	1.37333
phenoage	metabolite544	L-fucose/L-fuculose	1.14331
phenoage	metabolite546	C6H14O5	0.673145
phenoage	metabolite554	C7H12N2O4S	0.123865
phenoage	metabolite560	C7H15N3O2	0.132115
phenoage	metabolite571	C8H16O8	0.0228346
phenoage	metabolite573	C8H8O5	0.269645
phenoage	metabolite579	N-Heptanoylglycine	0.498682
phenoage	metabolite582	C9H19O11P	0.166723
phenoage	metabolite619	unknown	0.0529552
phenoage	metabolite630	PS(32:3)	0.0437043
phenoage	metabolite639	unknown	0.0372506
phenoage	metabolite643	unknown	0.138603
phenoage	metabolite649	unknown	0.426539
phenoage	metabolite650	Valproylglycine	0.850389
phenoage	protein10	CP	0.716772
phenoage	protein14	HP	0.310261
phenoage	protein16	F9	0.00628848
phenoage	protein18	CFD	0.349283
phenoage	protein20	F12	0.139263
phenoage	protein21	CFB	1.79358
phenoage	protein22	CA1	0.108994
phenoage	protein29	C3	0.703981
phenoage	protein48	LV140	0.0241425
phenoage	protein53	HV169	0.108198
phenoage	protein58	HV353	0.0309778
phenoage	protein71	IGHG4	0.078484
phenoage	protein77	APOA1	0.0925583
phenoage	protein88	C1QB	0.0702482
phenoage	protein102	PF4	0.0453992
phenoage	protein103	TFRC	0.361221
phenoage	protein105	HPX	0.867726
phenoage	protein113	HRG	0.0940938
phenoage	protein119	VWF	0.101118
phenoage	protein121	GAPDH	0.086262
phenoage	protein126	APOD	0.257657
phenoage	protein137	LV151	0.0815217
phenoage	protein143	APOA4	0.804594
phenoage	protein144	ENO1	0.0377301
phenoage	protein145	LDHB	0.0301589
phenoage	protein148	C8B	0.244094
phenoage	protein149	GP1BA	0.160464
phenoage	protein152	THBS1	0.0401655
phenoage	protein158	CFH	0.671316
phenoage	protein160	F7	0.0405396
phenoage	protein166	SAA1	0.35325
phenoage	protein179	C6	0.315538
phenoage	protein186	LBP	0.20406
phenoage	protein187	ORM2	0.15312
phenoage	protein189	ITIH1	0.221609
phenoage	protein192	C4BPB	0.0804185
phenoage	protein203	MSN	0.104229
phenoage	protein204	MST1	0.0282037
phenoage	protein208	SERPINA4	0.49164
phenoage	protein213	SERPINF1	0.0586827
phenoage	protein231	INHBC	0.785539
phenoage	protein234	TPM4	0.0885457
phenoage	protein240	CFHR1	0.0440162
phenoage	protein241	KRT17	0.149523
phenoage	protein243	ITIH3	0.115815
phenoage	protein244	LGALS3BP	0.0777787
phenoage	protein245	EFEMP1	0.0657856
phenoage	protein258	ADIPOQ	0.282544
phenoage	protein262	VASN	0.414735
phenoage	protein273	FAM3C	0.178431
phenoage	protein296	ATP11B	0.191805
phenoage	protein300	FCGBP	0.307869
phenoage	lipid1	CE.12.0.	0.514932
phenoage	lipid27	CER.14.0.	4.47817
phenoage	lipid43	HCER.20.0.	1.44954
phenoage	lipid66	DAG.16.0.18.0.	0.866313
phenoage	lipid73	DAG.16.0.22.5.	0.862231
phenoage	lipid91	DAG.18.1.20.5.	0.412838
phenoage	lipid95	DAG.18.2.18.3.	0.399786
phenoage	lipid98	DAG.18.2.20.5.	0.929708
phenoage	lipid105	FFA.15.0.	1.7914
phenoage	lipid110	FFA.18.1.	0.00621952
phenoage	lipid123	FFA.22.4.	0.771875
phenoage	lipid228	PC.20.0.18.1.	0.967736
phenoage	lipid232	PE.16.0.16.1.	1.09076
phenoage	lipid243	PE.17.0.20.4.	0.316375
phenoage	lipid245	PE.18.0.18.0.	1.15103
phenoage	lipid264	PE.18.1.22.5.	0.501283
phenoage	lipid269	PE.22.0.18.1.	1.54641
phenoage	lipid272	PE.O.16.0.20.3.	0.0688296
phenoage	lipid274	PE.O.16.0.20.5.	1.37053
phenoage	lipid275	PE.O.16.0.22.4.	0.14856
phenoage	lipid285	PE.O.18.0.22.5.	0.334833
phenoage	lipid296	PE.P.16.0.22.6.	0.0199702
phenoage	lipid297	PE.P.18.0.16.0.	3.64715
phenoage	lipid307	PE.P.18.0.22.6.	1.34901
phenoage	lipid308	PE.P.18.1.16.0.	0.903287
phenoage	lipid315	PE.P.18.1.22.5.	4.66777
phenoage	lipid359	TAG40.0.FA12.0	0.428356
phenoage	lipid688	TAG54.5.FA16.0	0.457839
phenoage	lipid696	TAG54.5.FA20.4	1.1444
phenoage	lipid707	TAG54.6.FA20.4	0.865873
phenoage	lipid767	TAG56.5.FA20.4	1.07094
phenoage	lipid768	TAG56.5.FA22.4	0.13651
phenoage	lipid779	TAG56.6.FA22.4	0.00301009
phenoage	lipid798	TAG56.8.FA18.3	0.277002
phenoage	lipid833	TAG58.8.FA20.3	0.00466957
phenoage	lipid834	TAG58.8.FA20.4	0.487336
phenoage	lipid842	TAG60.10.FA22.5	0.238228
phenoage	cytokine19	IL12P70	1.05917
phenoage	cytokine35	VEGFD	0.46213
phenoage	cytokine41	GCSF	0.901402
phenoage	cytokine45	IL12P40	0.65405
phenoage	cytokine47	IL18	0.475582
phenoage	cytokine50	MIG	0.121332
phenoage	cytokine51	RESISTIN	0.0514038
phenoage	cytokine56	IL22	0.271553
phenoage	cytokine57	PDGFBB	0.753555
phenoage	cytokine58	VEGF	1.39817
phenoage	cytokine60	PAI1	0.657345
age	metabolite8	C22H24N2O9	0.00437726
age	metabolite16	4-Hydroxyproline	0.0937963
age	metabolite21	Creatine	0.340338
age	metabolite31	L-Cysteine	0.0556249
age	metabolite32	L-Cysteinylglycine disulfide	0.0335644
age	metabolite33	L-Cystine	0.220288
age	metabolite40	L-Phenylalanine	0.00167828
age	metabolite47	N6,N6,N6-Trimethyl-L-lysine	0.054278
age	metabolite52	Ne-Methyl-Lysine	0.177349
age	metabolite67	Pantothenic acid	0.303978
age	metabolite70	Citric acid	0.52503
age	metabolite98	C12:0,OH FA	0.0634192
age	metabolite109	C14:0,DC FA	0.162806
age	metabolite120	C16 Sphingosine 1-phosphate	0.491942
age	metabolite127	C16:1 AC	0.565543
age	metabolite137	C18:0 AC	0.164952
age	metabolite141	C18:0,OH AC	0.0572659
age	metabolite146	C18:1,DC FA	1.14534
age	metabolite161	C20:0,2OH FA	0.659855
age	metabolite168	C20:4,DC FA	0.0618753
age	metabolite183	Isovalerylcarnitine	0.179423
age	metabolite193	unknown	0.148647
age	metabolite213	LysoPC(22:0)	0.00884732
age	metabolite222	LysoPE(18:0)	0.0478967
age	metabolite234	LysoPE(P-16:0)	0.137945
age	metabolite235	LysoPI(18:1)	0.708804
age	metabolite236	LysoPI(20:4)	0.113912
age	metabolite239	5-methyluridine (ribothymidine)	2.12905
age	metabolite242	Hypoxanthine	0.0067885
age	metabolite255	Hippuric acid	0.0659037
age	metabolite256	Hydroxybenzoic acid	0.174037
age	metabolite257	Piperine	0.15655
age	metabolite259	Quinic acid	0.00780799
age	metabolite269	Ethylmalonate	0.0913135
age	metabolite271	Homoarginine	0.344162
age	metabolite274	Indoleacetyl glutamine	0.307301
age	metabolite278	N-acetyl-1-methylhistidine	0.504827
age	metabolite280	N-methylproline	0.261534
age	metabolite282	p-Cresol sulfate	0.202508
age	metabolite288	unknown	0.229525
age	metabolite292	unknown	0.0418339
age	metabolite294	Bilirubin	0.00635246
age	metabolite298	N1-Methyl-2-pyridone-5-carboxamide	0.026936
age	metabolite300	Threonic acid	0.377561
age	metabolite319	MG(18:0)	0.0913828
age	metabolite324	unknown	0.59888
age	metabolite335	Sphinganine 1-phosphate	0.064625
age	metabolite340	unknown	0.209231
age	metabolite344	N2,N2-Dimethylguanosine	0.373752
age	metabolite345	N6-Carbamoyl-L-threonyladenosine	0.333469
age	metabolite352	Asp-Glu or Glu-Asp	0.145111
age	metabolite370	Alliin	0.0418959
age	metabolite375	Erythritol|D-Threitol	0.112945
age	metabolite389	1-O-Galloylglycerol	0.0191673
age	metabolite390	6-Hydroxypseudooxynicotine	0.156615
age	metabolite391	L-alpha-Amino-1H-pyrrole-1-hexanoic acid	0.287016
age	metabolite395	7-octenoylglycine	0.28244
age	metabolite404	C11H18N2O2	0.343684
age	metabolite412	Nicametate	0.0390164
age	metabolite431	unknown	0.0182013
age	metabolite436	(5E)-tetradec-5-enedioic acid	0.315005
age	metabolite438	Equol	0.018716
age	metabolite455	C17H18N2O3	0.0869547
age	metabolite456	C17H18N2O4	0.0223489
age	metabolite457	C17H20N2O5	0.0500401
age	metabolite460	C18H32N6O2	0.374058
age	metabolite481	C25H36O12	0.831968
age	metabolite484	C26H36O10	0.00612793
age	metabolite489	Varanic acid	0.109304
age	metabolite493	C26H48O5	0.45991
age	metabolite495	Calcitriol lactone	0.0777563
age	metabolite499	24-Hydroxycalcitriol	1.08822
age	metabolite502	6-deoxoteasterone	0.238993
age	metabolite514	C30H30O5S	0.0615628
age	metabolite516	Deoxycholic acid 3-glucuronide	0.639588
age	metabolite524	C32H38N2O8	0.0695236
age	metabolite525	C34H58O6	0.0590022
age	metabolite528	C4H6O2	0.130512
age	metabolite542	C6H10O6	2.35083
age	metabolite544	L-fucose/L-fuculose	0.374837
age	metabolite546	C6H14O5	0.175613
age	metabolite553	N-Acetylglutamine	0.114428
age	metabolite556	unknown	0.162967
age	metabolite573	C8H8O5	0.123459
age	metabolite576	Aspartyl-Glutamate	0.0353274
age	metabolite579	N-Heptanoylglycine	0.985914
age	metabolite580	C9H18O8	0.0847893
age	metabolite619	unknown	0.00749116
age	metabolite630	PS(32:3)	0.0324811
age	metabolite643	unknown	6.80922e-06
age	metabolite650	Valproylglycine	0.389135
age	protein14	HP	0.0636947
age	protein18	CFD	0.112022
age	protein20	F12	0.942631
age	protein21	CFB	1.17767
age	protein55	HV348	0.144128
age	protein58	HV353	0.222008
age	protein71	IGHG4	0.225454
age	protein91	APOH	0.0313157
age	protein94	RBP4	0.0715569
age	protein95	AMBP	0.0702727
age	protein102	PF4	0.0821432
age	protein103	TFRC	0.297626
age	protein105	HPX	1.52957
age	protein106	F11	0.00230552
age	protein110	PROC	0.186528
age	protein112	LCAT	0.0140456
age	protein121	GAPDH	0.0709622
age	protein137	LV151	0.291177
age	protein143	APOA4	0.913308
age	protein145	LDHB	0.0778049
age	protein149	GP1BA	0.00561933
age	protein151	PFN1	0.0407881
age	protein152	THBS1	0.068795
age	protein154	MGP	0.116971
age	protein160	F7	0.023514
age	protein166	SAA1	0.025474
age	protein188	ITIH2	0.238512
age	protein189	ITIH1	0.0591016
age	protein194	SCP2	0.00583306
age	protein201	AZGP1	0.122576
age	protein203	MSN	0.231823
age	protein204	MST1	0.205292
age	protein208	SERPINA4	0.29411
age	protein213	SERPINF1	0.111692
age	protein231	INHBC	0.194392
age	protein243	ITIH3	0.318415
age	protein247	ILK	0.00401818
age	protein258	ADIPOQ	0.171726
age	protein262	VASN	0.0779559
age	protein263	PI16	0.0799211
age	protein273	FAM3C	0.22658
age	protein281	PGLYRP2	0.20382
age	protein295	MAN2B2	0.0576454
age	protein296	ATP11B	0.0664646
age	protein297	TLN1	0.00382136
age	protein300	FCGBP	0.281993
age	lipid13	CE.20.0.	0.0048048
age	lipid19	CE.22.0.	1.47104
age	lipid27	CER.14.0.	0.996605
age	lipid31	CER.22.0.	0.600176
age	lipid91	DAG.18.1.20.5.	0.252103
age	lipid95	DAG.18.2.18.3.	0.926781
age	lipid110	FFA.18.1.	0.596812
age	lipid123	FFA.22.4.	0.273624
age	lipid127	FFA.24.1.	0.00124518
age	lipid228	PC.20.0.18.1.	0.652579
age	lipid231	PC.20.0.20.4.	0.0516246
age	lipid232	PE.16.0.16.1.	0.519574
age	lipid243	PE.17.0.20.4.	3.15808
age	lipid245	PE.18.0.18.0.	1.02511
age	lipid269	PE.22.0.18.1.	1.03247
age	lipid293	PE.P.16.0.20.5.	0.380908
age	lipid297	PE.P.18.0.16.0.	1.24817
age	lipid326	PI.16.0.20.4.	2.65814
age	lipid345	SM.14.0.	0.639919
age	lipid349	SM.20.0.	0.234356
age	lipid696	TAG54.5.FA20.4	1.57406
age	lipid707	TAG54.6.FA20.4	0.257146
age	lipid767	TAG56.5.FA20.4	2.43338
age	lipid833	TAG58.8.FA20.3	1.29478
age	lipid834	TAG58.8.FA20.4	0.36865
age	lipid839	TAG58.9.FA20.4	0.653228
age	cytokine7	LIF	0.0573986
age	cytokine11	IL5	0.079202
age	cytokine19	IL12P70	0.340087
age	cytokine35	VEGFD	0.356709
age	cytokine41	GCSF	0.294768
age	cytokine45	IL12P40	0.409913
age	cytokine56	IL22	0.186827
age	cytokine57	PDGFBB	0.55723
age	cytokine58	VEGF	0.595611
age	cytokine60	PAI1	0.787973
sex	metabolite21	Creatine	0.0037301
sex	metabolite112	tetradecanoate(n-C14:1)	0.2138
sex	metabolite187	C8:0 AC	0.32181
sex	metabolite264	2-Hydroxyphenylacetate	0.0759151
sex	metabolite331	Pregnanediol-3-glucuronide	0.0432462
sex	metabolite551	C7H10O6	0.158757
sex	protein191	PZP	0.611442
sex	lipid163	PC.15.0.18.2.	1.80287
sex	lipid218	PC.18.2.16.1.	0.299292
sex	lipid348	SM.18.1.	0.835461
sex	cytokine27	GMCSF	0.242503
sex	cytokine59	LEPTIN	0.228075
sex	cytokine62	ENA78	0.128659

### Sheet: ST25
Supplementary table 25. Hyperparameters for the best demographic prediction models.
outcome	model	penalty (lambda)	mixture (alpha)
bmi	elastic net regularized regression	0.557219	0.943955
phenoage	elastic net regularized regression	0.0497434	0.121215
age	elastic net regularized regression	0.0497434	0.121215
sex	lasso regularized regression	0.0268528	1

### Sheet: ST26
Supplementary Table 26. Best performing models for each demographic in the replication data set, hPOP.
demographic	model	ome	mean_r2	sd_r2	mean_roc_auc	sd_roc_auc
age	lasso	all	0.607682	0.0503795
age	lasso	proteinolink	0.501064	0.0824109
age	lasso	metabolitetargeted	0.397979	0.106501
bmi	lasso	proteinolink	0.388476	0.111637
age	lasso	proteinsrm	0.377484	0.087248
bmi	lasso	all	0.376182	0.0844486
bmi	lasso	proteinsrm	0.198226	0.0809031
bmi	lasso	metabolitetargeted	0.188935	0.119674
bmi	lasso	lip	0.169424	0.0737974
age	lasso	lip	0.12453	0.0448456
bmi	lasso	hormone	0.105602	0.0739199
age	lasso	hormone	0.020844	0.0186593
sex	lasso	all			0.984671	0.0119078
sex	lasso	proteinolink			0.968914	0.0215966
sex	lasso	metabolitetargeted			0.944367	0.0229869
sex	lasso	lip			0.888483	0.0578561
sex	lasso	proteinsrm			0.864264	0.0341383
sex	lasso	hormone			0.668037	0.0404219

### Sheet: ST27
Supplementary Table 27. Performance of all machine-learning models for each clinical test.									Variable	Description
predictors	dataset	sub_predictors	model_type	outcome	mean_r2	sd_r2	num_r2		predictors	overarching category of predictors (blood omes = lipids, metabolites, proteins, or cytokines; microbes = nasal orthologs, stool orthologs, nasal microbes, stool microbes)
blood_omes	452	lip	xgb	Triglycerides	0.94	0.01	10		dataset	number of observations in dataset (blood omes = 452 visits; microbes = 323 visits).
blood_omes	452	lip	rf	Triglycerides	0.94	0.01	10		sub_predictors	predictor set used for model training (lip = lipids; metab = metabolites; prot = proteins; cyto = cytokines; ortholognasal = nasal orthologs; orthologstool = stool orthologs; microbenasal = nasal microbes; microbestool = stool microbes).
blood_omes	452	all blood omes	xgb	Triglycerides	0.94	0.01	10		model_type	type of machine learning model (xgb = XGBoost; rf = random forest; lasso = LASSO; glmnet = elastic net; ridge = ridge regression)
blood_omes	452	all blood omes	rf	Triglycerides	0.93	0.02	10		outcome	clinical test
blood_omes	452	lip	lasso	Triglycerides	0.87	0.03	10		mean_r2	average model performance across seeds
blood_omes	452	lip	lasso	Total cholesterol	0.87	0.03	10		sd_r2	standard deviation of model performance across seeds
blood_omes	452	all blood omes	lasso	Triglycerides	0.87	0.03	10		num_r2	number of models converging; maximum 10 seeds
blood_omes	452	all blood omes	glmnet	Triglycerides	0.86	0.03	10
blood_omes	452	lip	glmnet	Triglycerides	0.86	0.02	10
blood_omes	452	lip	ridge	Triglycerides	0.86	0.03	10
blood_omes	452	lip	xgb	Total cholesterol	0.86	0.03	10
blood_omes	452	all blood omes	lasso	Total cholesterol	0.86	0.02	10
blood_omes	452	lip	glmnet	Total cholesterol	0.86	0.03	10
blood_omes	452	all blood omes	xgb	Total cholesterol	0.86	0.03	10
blood_omes	452	all blood omes	glmnet	Total cholesterol	0.86	0.03	10
blood_omes	452	all blood omes	ridge	Triglycerides	0.85	0.04	10
blood_omes	452	lip	rf	Total cholesterol	0.85	0.03	10
blood_omes	452	all blood omes	rf	Total cholesterol	0.84	0.03	10
blood_omes	452	metab	xgb	Total Bilirubin	0.83	0.05	10
blood_omes	452	all blood omes	xgb	Total Bilirubin	0.83	0.05	10
blood_omes	452	metab	rf	Total Bilirubin	0.82	0.05	10
blood_omes	452	all blood omes	rf	Total Bilirubin	0.82	0.05	10
blood_omes	452	lip	lasso	non-HDL	0.78	0.05	10
blood_omes	452	lip	glmnet	non-HDL	0.77	0.06	10
blood_omes	452	all blood omes	lasso	non-HDL	0.77	0.05	10
blood_omes	452	all blood omes	glmnet	non-HDL	0.77	0.06	10
blood_omes	452	all blood omes	xgb	non-HDL	0.76	0.05	10
blood_omes	452	metab	glmnet	Total Bilirubin	0.76	0.04	10
blood_omes	452	lip	xgb	Low density lipoprotein	0.76	0.04	10
blood_omes	452	lip	lasso	Low density lipoprotein	0.76	0.05	10
blood_omes	452	metab	lasso	Total Bilirubin	0.76	0.03	10
blood_omes	452	all blood omes	glmnet	Total Bilirubin	0.76	0.03	10
blood_omes	452	lip	ridge	Total cholesterol	0.75	0.06	10
blood_omes	452	lip	glmnet	Low density lipoprotein	0.75	0.05	10
blood_omes	452	lip	xgb	non-HDL	0.75	0.06	10
blood_omes	452	all blood omes	glmnet	Low density lipoprotein	0.75	0.04	10
blood_omes	452	all blood omes	xgb	Low density lipoprotein	0.75	0.05	10
blood_omes	452	all blood omes	lasso	Low density lipoprotein	0.74	0.04	10
blood_omes	452	all blood omes	lasso	Total Bilirubin	0.74	0.06	10
blood_omes	452	lip	rf	Low density lipoprotein	0.73	0.05	10
blood_omes	452	all blood omes	rf	Low density lipoprotein	0.72	0.05	10
blood_omes	452	lip	rf	non-HDL	0.72	0.06	10
blood_omes	452	all blood omes	ridge	Total cholesterol	0.72	0.06	10
blood_omes	452	all blood omes	rf	non-HDL	0.72	0.06	10
blood_omes	452	lip	ridge	non-HDL	0.66	0.09	10
blood_omes	452	all blood omes	ridge	non-HDL	0.65	0.08	10
blood_omes	452	metab	lasso	Creatinine	0.64	0.09	10
blood_omes	452	metab	glmnet	Creatinine	0.64	0.08	10
blood_omes	452	metab	xgb	Creatinine	0.63	0.06	10
blood_omes	452	all blood omes	glmnet	Creatinine	0.63	0.08	10
blood_omes	452	lip	ridge	Low density lipoprotein	0.63	0.08	10
blood_omes	452	all blood omes	lasso	Creatinine	0.62	0.08	10
blood_omes	452	all blood omes	xgb	Creatinine	0.62	0.07	10
blood_omes	452	metab	rf	Creatinine	0.61	0.08	10
blood_omes	452	all blood omes	glmnet	Immunoglobulin M	0.61	0.05	10
blood_omes	452	all blood omes	lasso	Immunoglobulin M	0.61	0.06	10
blood_omes	452	lip	glmnet	CHOL:HDL ratio	0.6	0.12	10
blood_omes	452	lip	lasso	CHOL:HDL ratio	0.6	0.12	10
blood_omes	452	all blood omes	ridge	Low density lipoprotein	0.6	0.08	10
blood_omes	452	all blood omes	rf	Creatinine	0.59	0.08	10
blood_omes	452	all blood omes	glmnet	CHOL:HDL ratio	0.58	0.11	10
blood_omes	452	all blood omes	lasso	CHOL:HDL ratio	0.57	0.11	10
blood_omes	452	metab	ridge	Total Bilirubin	0.57	0.09	10
blood_omes	452	lip	glmnet	LDL:HDL ratio	0.57	0.1	10
blood_omes	452	metab	xgb	estimated glomerular filtration rate	0.56	0.11	10
blood_omes	452	lip	lasso	LDL:HDL ratio	0.56	0.09	10
blood_omes	452	metab	rf	estimated glomerular filtration rate	0.55	0.12	10
blood_omes	452	lip	ridge	CHOL:HDL ratio	0.55	0.12	10
blood_omes	452	all blood omes	xgb	estimated glomerular filtration rate	0.55	0.1	10
blood_omes	452	all blood omes	rf	Serum/plasma glucose	0.55	0.1	10
blood_omes	452	metab	rf	Serum/plasma glucose	0.54	0.11	10
blood_omes	452	all blood omes	ridge	CHOL:HDL ratio	0.54	0.12	10
blood_omes	452	all blood omes	rf	estimated glomerular filtration rate	0.54	0.12	10
blood_omes	452	prot	xgb	Immunoglobulin M	0.53	0.08	10
blood_omes	452	lip	ridge	High density lipoprotein	0.53	0.12	10
blood_omes	452	all blood omes	glmnet	LDL:HDL ratio	0.53	0.1	10
blood_omes	452	lip	xgb	CHOL:HDL ratio	0.53	0.08	10
blood_omes	452	all blood omes	lasso	LDL:HDL ratio	0.53	0.11	10
blood_omes	452	metab	xgb	Serum/plasma glucose	0.52	0.13	10
blood_omes	452	prot	lasso	Immunoglobulin M	0.52	0.11	10
blood_omes	452	all blood omes	ridge	High density lipoprotein	0.52	0.13	10
blood_omes	452	metab	ridge	Creatinine	0.52	0.08	10
blood_omes	452	prot	glmnet	Immunoglobulin M	0.52	0.11	10
blood_omes	452	all blood omes	xgb	Serum/plasma glucose	0.52	0.14	10
blood_omes	452	all blood omes	xgb	CHOL:HDL ratio	0.52	0.11	10
blood_omes	452	cyto	ridge	Immunoglobulin M	0.51	0.11	10
blood_omes	452	all blood omes	glmnet	High density lipoprotein	0.51	0.14	10
blood_omes	452	all blood omes	xgb	Blood Urea Nitrogen	0.51	0.17	10
blood_omes	452	all blood omes	xgb	High density lipoprotein	0.5	0.1	10
blood_omes	452	lip	glmnet	High density lipoprotein	0.5	0.14	10
blood_omes	452	lip	lasso	High density lipoprotein	0.5	0.15	10
blood_omes	452	lip	xgb	High density lipoprotein	0.5	0.12	10
blood_omes	452	cyto	glmnet	Immunoglobulin M	0.5	0.11	10
blood_omes	452	metab	xgb	Blood Urea Nitrogen	0.5	0.15	10
blood_omes	452	lip	ridge	LDL:HDL ratio	0.49	0.11	10
blood_omes	452	all blood omes	xgb	Immunoglobulin M	0.49	0.09	10
blood_omes	452	all blood omes	xgb	LDL:HDL ratio	0.48	0.06	10
blood_omes	452	lip	xgb	LDL:HDL ratio	0.48	0.08	10
blood_omes	452	metab	lasso	Serum/plasma glucose	0.48	0.09	10
blood_omes	452	all blood omes	rf	Blood Urea Nitrogen	0.48	0.14	10
blood_omes	452	prot	rf	Immunoglobulin M	0.47	0.09	10
blood_omes	452	all blood omes	lasso	Serum/plasma glucose	0.47	0.12	10
blood_omes	452	metab	rf	Blood Urea Nitrogen	0.47	0.14	10
blood_omes	452	all blood omes	lasso	High density lipoprotein	0.47	0.14	10
blood_omes	452	all blood omes	ridge	LDL:HDL ratio	0.47	0.12	10
blood_omes	452	all blood omes	glmnet	Serum/plasma glucose	0.47	0.1	10
blood_omes	452	cyto	lasso	Immunoglobulin M	0.47	0.13	10
blood_omes	452	all blood omes	ridge	Creatinine	0.46	0.11	10
blood_omes	452	all blood omes	ridge	Total Bilirubin	0.46	0.11	10
blood_omes	452	metab	glmnet	Serum/plasma glucose	0.44	0.1	10
blood_omes	452	all blood omes	lasso	Blood Urea Nitrogen	0.43	0.17	10
blood_omes	452	all blood omes	rf	Immunoglobulin M	0.43	0.12	10
blood_omes	452	lip	rf	LDL:HDL ratio	0.42	0.09	10
blood_omes	452	lip	rf	High density lipoprotein	0.42	0.13	10
blood_omes	452	all blood omes	xgb	Hemoglobin	0.42	0.13	10
blood_omes	452	metab	lasso	Blood Urea Nitrogen	0.41	0.17	10
blood_omes	452	metab	glmnet	Blood Urea Nitrogen	0.41	0.17	10
blood_omes	452	lip	rf	CHOL:HDL ratio	0.41	0.12	10
blood_omes	452	all blood omes	rf	LDL:HDL ratio	0.41	0.09	10
blood_omes	452	all blood omes	glmnet	Blood Urea Nitrogen	0.4	0.17	10
blood_omes	452	all blood omes	rf	High density lipoprotein	0.4	0.14	10
blood_omes	452	all blood omes	ridge	Hemoglobin	0.38	0.11	10
blood_omes	452	prot	lasso	non-HDL	0.38	0.06	10
blood_omes	452	all blood omes	ridge	Immunoglobulin M	0.38	0.11	10
blood_omes	452	cyto	xgb	Immunoglobulin M	0.38	0.14	10
blood_omes	452	metab	ridge	Blood Urea Nitrogen	0.38	0.13	10
blood_omes	452	all blood omes	glmnet	Hemoglobin	0.37	0.12	10
blood_omes	452	all blood omes	rf	CHOL:HDL ratio	0.37	0.13	10
blood_omes	452	prot	glmnet	non-HDL	0.37	0.07	10
blood_omes	452	prot	lasso	Triglycerides	0.37	0.07	10
blood_omes	452	prot	ridge	Immunoglobulin M	0.37	0.1	10
blood_omes	452	metab	xgb	Hemoglobin	0.36	0.1	10
blood_omes	452	prot	xgb	Triglycerides	0.35	0.09	10
blood_omes	452	cyto	rf	Immunoglobulin M	0.35	0.14	10
blood_omes	452	all blood omes	lasso	Hemoglobin	0.35	0.1	10
blood_omes	452	prot	lasso	CHOL:HDL ratio	0.34	0.09	10
blood_omes	452	all blood omes	xgb	Hematocrit	0.34	0.08	10
blood_omes	452	prot	lasso	LDL:HDL ratio	0.34	0.09	10
blood_omes	452	prot	glmnet	Triglycerides	0.34	0.11	10
blood_omes	452	prot	glmnet	CHOL:HDL ratio	0.33	0.09	10
blood_omes	452	all blood omes	ridge	Blood Urea Nitrogen	0.33	0.14	10
blood_omes	452	all blood omes	rf	Hemoglobin	0.32	0.15	10
blood_omes	452	prot	xgb	High sensitivity C-Reactive Protein	0.32	0.09	10
blood_omes	452	prot	xgb	non-HDL	0.31	0.08	10
blood_omes	452	metab	xgb	Hematocrit	0.31	0.07	10
blood_omes	452	metab	ridge	Hemoglobin	0.31	0.12	10
blood_omes	452	prot	lasso	Low density lipoprotein	0.31	0.1	10
blood_omes	452	metab	rf	Hemoglobin	0.3	0.11	10
blood_omes	452	all blood omes	glmnet	Hematocrit	0.3	0.1	10
blood_omes	452	prot	glmnet	LDL:HDL ratio	0.3	0.08	10
blood_omes	452	all blood omes	ridge	Hematocrit	0.3	0.1	10
blood_omes	452	prot	glmnet	Low density lipoprotein	0.3	0.09	10
blood_omes	452	prot	xgb	estimated glomerular filtration rate	0.3	0.06	10
blood_omes	452	metab	glmnet	Hemoglobin	0.3	0.11	10
blood_omes	452	prot	xgb	Low density lipoprotein	0.29	0.07	10
blood_omes	452	metab	lasso	Hemoglobin	0.29	0.11	10
blood_omes	452	metab	xgb	Triglycerides	0.29	0.09	10
blood_omes	452	metab	lasso	Serum Albumin	0.29	0.14	10
blood_omes	452	all blood omes	ridge	Serum Albumin	0.29	0.13	10
microbes	323	microbenasal	lasso	Serum/plasma glucose	0.29	NA	1
blood_omes	452	all blood omes	xgb	Globulin	0.28	0.18	10
blood_omes	452	all blood omes	lasso	Serum Albumin	0.28	0.14	10
blood_omes	452	cyto	rf	Globulin	0.28	0.16	10
blood_omes	452	metab	glmnet	Serum Albumin	0.28	0.15	10
blood_omes	452	all blood omes	rf	Hematocrit	0.28	0.12	10
blood_omes	452	prot	rf	non-HDL	0.27	0.09	10
blood_omes	452	all blood omes	glmnet	Serum Albumin	0.27	0.13	10
blood_omes	452	lip	glmnet	Hemoglobin	0.27	0.08	10
blood_omes	452	prot	lasso	High sensitivity C-Reactive Protein	0.27	0.06	10
blood_omes	452	prot	rf	High sensitivity C-Reactive Protein	0.27	0.1	10
blood_omes	452	lip	ridge	Hemoglobin	0.27	0.09	10
blood_omes	452	all blood omes	lasso	Hematocrit	0.27	0.07	10
blood_omes	452	prot	glmnet	Globulin	0.27	0.11	10
blood_omes	452	prot	lasso	Globulin	0.27	0.11	10
blood_omes	452	prot	ridge	non-HDL	0.27	0.09	10
blood_omes	452	prot	rf	Triglycerides	0.26	0.07	10
blood_omes	452	cyto	ridge	Globulin	0.26	0.17	10
blood_omes	452	metab	xgb	Serum Albumin	0.26	0.11	10
blood_omes	452	metab	rf	Hematocrit	0.26	0.09	10
blood_omes	452	metab	ridge	Hematocrit	0.26	0.11	10
blood_omes	452	prot	rf	Low density lipoprotein	0.26	0.08	10
blood_omes	452	all blood omes	xgb	High sensitivity C-Reactive Protein	0.26	0.11	10
blood_omes	452	metab	ridge	Serum Albumin	0.26	0.15	10
blood_omes	452	all blood omes	lasso	estimated glomerular filtration rate	0.26	0.1	10
blood_omes	452	cyto	glmnet	Globulin	0.26	0.17	10
blood_omes	452	metab	ridge	Triglycerides	0.26	0.1	10
blood_omes	452	prot	glmnet	Hemoglobin	0.25	0.09	10
blood_omes	452	all blood omes	glmnet	estimated glomerular filtration rate	0.25	0.1	10
blood_omes	452	prot	ridge	Triglycerides	0.25	0.11	10
blood_omes	452	all blood omes	lasso	Globulin	0.25	0.19	10
blood_omes	452	prot	xgb	Hemoglobin	0.25	0.1	10
blood_omes	452	metab	lasso	Triglycerides	0.25	0.09	10
blood_omes	452	lip	lasso	Hemoglobin	0.25	0.08	10
blood_omes	452	all blood omes	ridge	estimated glomerular filtration rate	0.25	0.09	10
blood_omes	452	cyto	lasso	Globulin	0.25	0.17	10
blood_omes	452	all blood omes	ridge	Red Blood Cell count	0.25	0.08	10
blood_omes	452	prot	rf	estimated glomerular filtration rate	0.25	0.07	10
blood_omes	452	all blood omes	xgb	Serum Albumin	0.24	0.11	10
blood_omes	452	metab	glmnet	Triglycerides	0.24	0.09	10
blood_omes	452	metab	glmnet	Hematocrit	0.24	0.09	10
blood_omes	452	prot	rf	Hemoglobin	0.24	0.1	10
blood_omes	452	prot	ridge	CHOL:HDL ratio	0.24	0.09	10
blood_omes	452	prot	xgb	Total cholesterol	0.24	0.06	10
blood_omes	452	metab	lasso	Hematocrit	0.24	0.08	10
blood_omes	452	metab	xgb	Globulin	0.24	0.18	10
blood_omes	452	metab	ridge	Red Blood Cell count	0.24	0.09	10
microbes	323	microbenasal	xgb	estimated glomerular filtration rate	0.24	0.08	10
blood_omes	452	prot	lasso	Hemoglobin	0.23	0.07	10
blood_omes	452	prot	ridge	Globulin	0.23	0.13	10
blood_omes	452	all blood omes	glmnet	Red Blood Cell count	0.23	0.09	10
blood_omes	452	all blood omes	rf	Globulin	0.23	0.17	10
blood_omes	452	metab	lasso	estimated glomerular filtration rate	0.23	0.1	10
blood_omes	452	cyto	xgb	Globulin	0.23	0.13	10
blood_omes	452	metab	ridge	estimated glomerular filtration rate	0.23	0.09	10
blood_omes	452	all blood omes	rf	Alkaline phosphatase	0.23	0.17	10
blood_omes	452	prot	glmnet	Total cholesterol	0.23	0.08	10
microbes	323	all microbes	xgb	estimated glomerular filtration rate	0.23	0.08	10
blood_omes	452	prot	lasso	Total cholesterol	0.22	0.07	10
blood_omes	452	lip	ridge	Hematocrit	0.22	0.08	10
blood_omes	452	metab	glmnet	estimated glomerular filtration rate	0.22	0.11	10
blood_omes	452	prot	xgb	LDL:HDL ratio	0.22	0.08	10
blood_omes	452	prot	xgb	CHOL:HDL ratio	0.22	0.08	10
blood_omes	452	metab	ridge	Serum/plasma glucose	0.22	0.09	10
blood_omes	452	cyto	xgb	Alkaline phosphatase	0.22	0.12	10
blood_omes	452	all blood omes	lasso	High sensitivity C-Reactive Protein	0.22	0.07	10
blood_omes	452	all blood omes	glmnet	Globulin	0.22	0.15	10
blood_omes	452	all blood omes	glmnet	High sensitivity C-Reactive Protein	0.22	0.09	10
blood_omes	452	all blood omes	xgb	Red Blood Cell count	0.21	0.09	10
blood_omes	452	all blood omes	rf	Serum Albumin	0.21	0.16	10
blood_omes	452	prot	ridge	LDL:HDL ratio	0.21	0.07	10
blood_omes	452	prot	rf	Hematocrit	0.21	0.09	10
blood_omes	452	lip	xgb	Hemoglobin	0.21	0.08	10
blood_omes	452	metab	rf	Triglycerides	0.21	0.09	10
blood_omes	452	cyto	lasso	Alkaline phosphatase	0.21	0.16	10
blood_omes	452	prot	rf	Total cholesterol	0.21	0.07	10
blood_omes	452	prot	xgb	Hematocrit	0.21	0.09	10
blood_omes	452	lip	glmnet	Hematocrit	0.21	0.08	10
microbes	323	all microbes	rf	estimated glomerular filtration rate	0.21	0.06	10
blood_omes	452	metab	xgb	Red Blood Cell count	0.2	0.1	10
blood_omes	452	prot	ridge	Hemoglobin	0.2	0.12	10
blood_omes	452	metab	glmnet	Red Blood Cell count	0.2	0.11	10
blood_omes	452	metab	rf	Serum Albumin	0.2	0.16	10
blood_omes	452	metab	rf	Globulin	0.2	0.2	10
blood_omes	452	prot	ridge	Low density lipoprotein	0.2	0.07	10
blood_omes	452	all blood omes	ridge	High sensitivity C-Reactive Protein	0.2	0.08	10
blood_omes	452	all blood omes	rf	High sensitivity C-Reactive Protein	0.19	0.11	10
blood_omes	452	metab	rf	Hemoglobin A1C	0.19	0.13	10
blood_omes	452	all blood omes	ridge	Globulin	0.19	0.14	10
blood_omes	452	all blood omes	rf	Hemoglobin A1C	0.19	0.14	10
blood_omes	452	cyto	lasso	Hemoglobin	0.19	0.12	10
blood_omes	452	cyto	glmnet	White Blood Cell count	0.19	0.13	10
blood_omes	452	prot	lasso	High density lipoprotein	0.19	0.13	10
blood_omes	452	prot	xgb	Globulin	0.19	0.09	10
blood_omes	452	metab	xgb	High density lipoprotein	0.19	0.14	10
blood_omes	452	all blood omes	xgb	Alkaline phosphatase	0.19	0.12	10
blood_omes	452	lip	lasso	Hematocrit	0.19	0.07	10
blood_omes	452	prot	glmnet	High density lipoprotein	0.19	0.13	10
blood_omes	452	cyto	glmnet	Hemoglobin	0.19	0.11	10
blood_omes	452	prot	rf	Globulin	0.19	0.08	10
blood_omes	452	all blood omes	xgb	Hemoglobin A1C	0.19	0.14	10
blood_omes	452	all blood omes	ridge	Alkaline phosphatase	0.19	0.12	10
microbes	323	microbenasal	rf	estimated glomerular filtration rate	0.19	0.1	10
blood_omes	452	cyto	glmnet	Alkaline phosphatase	0.18	0.17	10
blood_omes	452	metab	xgb	Hemoglobin A1C	0.18	0.16	10
blood_omes	452	cyto	lasso	White Blood Cell count	0.18	0.13	10
blood_omes	452	prot	ridge	Total cholesterol	0.18	0.08	10
blood_omes	452	metab	ridge	High density lipoprotein	0.18	0.11	10
blood_omes	452	all blood omes	xgb	Total protein	0.18	0.07	10
blood_omes	452	all blood omes	xgb	Platelet count	0.18	0.13	10
blood_omes	452	prot	xgb	Alkaline phosphatase	0.18	0.11	10
blood_omes	452	prot	xgb	Platelet count	0.18	0.09	10
blood_omes	452	lip	xgb	Hematocrit	0.18	0.06	10
blood_omes	452	metab	xgb	Total protein	0.18	0.11	10
blood_omes	452	metab	rf	Red Blood Cell count	0.18	0.09	10
blood_omes	452	prot	ridge	Hematocrit	0.18	0.11	10
blood_omes	452	all blood omes	glmnet	White Blood Cell count	0.18	0.12	10
blood_omes	452	prot	rf	Alkaline phosphatase	0.18	0.1	10
blood_omes	452	all blood omes	glmnet	Alkaline phosphatase	0.17	0.12	10
blood_omes	452	prot	rf	LDL:HDL ratio	0.17	0.07	10
blood_omes	452	prot	lasso	Hematocrit	0.17	0.06	10
blood_omes	452	prot	ridge	Platelet count	0.17	0.11	10
blood_omes	452	cyto	lasso	Absolute Monocyte count	0.17	0.11	10
blood_omes	452	metab	lasso	aluminum/creatinine ratio random, urine	0.17	0.05	8
blood_omes	452	lip	glmnet	Serum Albumin	0.17	0.11	10
blood_omes	452	metab	glmnet	High density lipoprotein	0.17	0.09	10
blood_omes	452	cyto	glmnet	Absolute Monocyte count	0.17	0.11	10
blood_omes	452	prot	glmnet	Hematocrit	0.17	0.09	10
blood_omes	452	all blood omes	ridge	Hemoglobin A1C	0.17	0.14	10
blood_omes	452	cyto	lasso	Hematocrit	0.17	0.11	10
blood_omes	452	all blood omes	lasso	White Blood Cell count	0.17	0.11	10
blood_omes	452	all blood omes	lasso	Alkaline phosphatase	0.17	0.17	10
blood_omes	452	lip	lasso	Serum Albumin	0.17	0.11	10
blood_omes	452	metab	lasso	Red Blood Cell count	0.17	0.07	10
blood_omes	452	prot	ridge	High sensitivity C-Reactive Protein	0.16	0.09	10
blood_omes	452	all blood omes	rf	Red Blood Cell count	0.16	0.07	10
blood_omes	452	prot	glmnet	High sensitivity C-Reactive Protein	0.16	0.09	10
blood_omes	452	prot	glmnet	Platelet count	0.16	0.09	10
blood_omes	452	metab	ridge	Hemoglobin A1C	0.16	0.14	10
blood_omes	452	prot	xgb	High density lipoprotein	0.16	0.09	10
blood_omes	452	cyto	glmnet	Serum Albumin	0.15	0.16	10
blood_omes	452	cyto	ridge	Alkaline phosphatase	0.15	0.13	10
blood_omes	452	lip	glmnet	Alkaline phosphatase	0.15	0.1	10
blood_omes	452	all blood omes	glmnet	Hemoglobin A1C	0.15	0.12	10
blood_omes	452	cyto	rf	Alkaline phosphatase	0.15	0.1	10
blood_omes	452	cyto	xgb	Hemoglobin	0.15	0.08	10
blood_omes	452	cyto	glmnet	Hematocrit	0.15	0.11	10
blood_omes	452	prot	rf	CHOL:HDL ratio	0.15	0.07	10
blood_omes	452	lip	rf	Hemoglobin	0.15	0.06	10
blood_omes	452	metab	glmnet	aluminum/creatinine ratio random, urine	0.15	0.08	10
blood_omes	452	prot	ridge	Red Blood Cell count	0.15	0.1	10
blood_omes	452	metab	lasso	Hemoglobin A1C	0.15	0.12	9
blood_omes	452	metab	xgb	carbon dioxide	0.15	0.06	10
blood_omes	452	all blood omes	glmnet	Platelet count	0.15	0.1	10
blood_omes	452	prot	glmnet	Red Blood Cell count	0.15	0.11	10
blood_omes	452	cyto	rf	Hemoglobin	0.15	0.07	10
microbes	323	all microbes	lasso	Hemoglobin A1C	0.15	NA	1
blood_omes	452	all blood omes	ridge	Platelet count	0.14	0.09	10
blood_omes	452	lip	ridge	Alkaline phosphatase	0.14	0.11	10
blood_omes	452	cyto	rf	Absolute Monocyte count	0.14	0.1	10
blood_omes	452	metab	rf	Total protein	0.14	0.1	10
blood_omes	452	all blood omes	lasso	Hemoglobin A1C	0.14	0.11	9
blood_omes	452	lip	rf	Hematocrit	0.14	0.06	10
blood_omes	452	all blood omes	lasso	Red Blood Cell count	0.14	0.06	10
blood_omes	452	all blood omes	lasso	Calcium	0.14	0.07	10
blood_omes	452	metab	lasso	High density lipoprotein	0.14	0.08	10
blood_omes	452	cyto	lasso	Serum Albumin	0.14	0.15	10
blood_omes	452	prot	ridge	High density lipoprotein	0.14	0.09	10
blood_omes	452	all blood omes	ridge	Serum/plasma glucose	0.14	0.09	10
blood_omes	452	metab	ridge	Absolute Neutrophil count	0.14	0.11	10
blood_omes	452	cyto	rf	White Blood Cell count	0.14	0.1	10
blood_omes	452	metab	glmnet	CHOL:HDL ratio	0.14	0.11	10
blood_omes	452	metab	ridge	CHOL:HDL ratio	0.14	0.11	10
blood_omes	452	prot	rf	Platelet count	0.14	0.08	10
blood_omes	452	metab	ridge	Globulin	0.14	0.14	10
blood_omes	452	metab	ridge	Alkaline phosphatase	0.14	0.08	10
blood_omes	452	all blood omes	lasso	aluminum/creatinine ratio random, urine	0.14	0.08	7
blood_omes	452	prot	ridge	Serum Albumin	0.14	0.12	10
blood_omes	452	cyto	xgb	White Blood Cell count	0.14	0.09	10
blood_omes	452	metab	glmnet	Globulin	0.14	0.15	10
blood_omes	452	prot	ridge	White Blood Cell count	0.14	0.07	10
blood_omes	452	lip	lasso	Blood Urea Nitrogen	0.14	0.11	10
microbes	323	microbestool	rf	absolute eosinophil count	0.14	0.13	10
blood_omes	452	all blood omes	lasso	Absolute Neutrophil count	0.13	0.09	10
blood_omes	452	cyto	ridge	Platelet count	0.13	0.12	10
blood_omes	452	metab	glmnet	Absolute Neutrophil count	0.13	0.1	10
blood_omes	452	prot	glmnet	White Blood Cell count	0.13	0.07	10
blood_omes	452	lip	ridge	Serum Albumin	0.13	0.12	10
blood_omes	452	lip	ridge	Red Blood Cell count	0.13	0.07	10
blood_omes	452	prot	ridge	Alkaline phosphatase	0.13	0.11	10
blood_omes	452	lip	glmnet	Red Blood Cell count	0.13	0.07	10
blood_omes	452	metab	glmnet	Hemoglobin A1C	0.13	0.11	10
blood_omes	452	prot	glmnet	Serum Albumin	0.13	0.11	10
blood_omes	452	metab	ridge	White Blood Cell count	0.13	0.08	10
blood_omes	452	cyto	ridge	Hemoglobin	0.13	0.11	10
blood_omes	452	cyto	rf	Hematocrit	0.13	0.08	10
blood_omes	452	metab	rf	Alkaline phosphatase	0.13	0.12	10
blood_omes	452	cyto	ridge	White Blood Cell count	0.13	0.12	10
blood_omes	452	all blood omes	xgb	Calcium	0.13	0.07	10
blood_omes	452	cyto	glmnet	Absolute Neutrophil count	0.13	0.08	10
blood_omes	452	cyto	ridge	Absolute Monocyte count	0.13	0.09	10
blood_omes	452	metab	ridge	Aspartate aminotransferase	0.13	0.1	10
blood_omes	452	all blood omes	ridge	Total protein	0.13	0.08	9
blood_omes	452	all blood omes	xgb	Alanine aminotransferase	0.13	0.1	10
blood_omes	452	metab	glmnet	Alkaline phosphatase	0.13	0.08	10
microbes	323	all microbes	rf	Hemoglobin	0.13	0.08	10
microbes	323	all microbes	rf	Hematocrit	0.13	0.07	10
microbes	323	microbestool	rf	eosinophil in percentage	0.13	0.14	10
microbes	323	ortholognasal	rf	Hemoglobin	0.13	0.07	10
blood_omes	452	metab	glmnet	Aspartate aminotransferase	0.12	0.1	10
blood_omes	452	prot	glmnet	Alkaline phosphatase	0.12	0.1	10
blood_omes	452	lip	glmnet	Blood Urea Nitrogen	0.12	0.11	10
blood_omes	452	metab	xgb	Alanine aminotransferase	0.12	0.11	10
blood_omes	452	metab	glmnet	White Blood Cell count	0.12	0.09	10
blood_omes	452	prot	glmnet	Absolute Neutrophil count	0.12	0.07	10
blood_omes	452	metab	rf	aluminum/creatinine ratio random, urine	0.12	0.06	10
blood_omes	452	cyto	rf	Platelet count	0.12	0.13	10
blood_omes	452	prot	xgb	White Blood Cell count	0.12	0.1	10
blood_omes	452	prot	ridge	Hemoglobin A1C	0.12	0.1	10
blood_omes	452	cyto	ridge	Hematocrit	0.12	0.11	10
blood_omes	452	metab	rf	carbon dioxide	0.12	0.05	10
blood_omes	452	metab	ridge	aluminum/creatinine ratio random, urine	0.12	0.06	10
blood_omes	452	all blood omes	lasso	Total protein	0.12	0.06	10
blood_omes	452	prot	ridge	Absolute Neutrophil count	0.12	0.09	10
blood_omes	452	metab	lasso	Globulin	0.12	0.17	6
blood_omes	452	lip	lasso	Alkaline phosphatase	0.12	0.07	8
blood_omes	452	prot	rf	Red Blood Cell count	0.12	0.09	10
blood_omes	452	all blood omes	ridge	White Blood Cell count	0.12	0.08	10
blood_omes	452	all blood omes	lasso	Absolute Monocyte count	0.12	0.09	10
blood_omes	452	all blood omes	rf	Platelet count	0.12	0.09	10
blood_omes	452	cyto	lasso	Absolute Neutrophil count	0.12	0.09	10
blood_omes	452	cyto	glmnet	High sensitivity C-Reactive Protein	0.12	0.1	9
blood_omes	452	prot	rf	Serum Albumin	0.12	0.1	10
blood_omes	452	all blood omes	rf	Calcium	0.12	0.06	10
blood_omes	452	all blood omes	xgb	Mean corpuscular hemoglobin concentration	0.12	0.1	10
microbes	323	microbenasal	xgb	Hemoglobin	0.12	0.08	10
microbes	323	ortholognasal	rf	Hematocrit	0.12	0.08	10
microbes	323	microbestool	glmnet	aluminum/creatinine ratio random, urine	0.12	0.03	3
microbes	323	microbenasal	ridge	Absolute Monocyte count	0.12	0.02	2
microbes	323	microbenasal	rf	Hemoglobin	0.12	0.08	10
microbes	323	microbenasal	glmnet	Absolute Monocyte count	0.12	0.03	2
blood_omes	452	all blood omes	glmnet	Calcium	0.11	0.05	10
blood_omes	452	cyto	lasso	High sensitivity C-Reactive Protein	0.11	0.11	9
blood_omes	452	lip	xgb	Platelet count	0.11	0.08	10
blood_omes	452	lip	ridge	High sensitivity C-Reactive Protein	0.11	0.05	10
blood_omes	452	cyto	ridge	eosinophil in percentage	0.11	0.06	3
blood_omes	452	prot	glmnet	Absolute Monocyte count	0.11	0.06	10
blood_omes	452	metab	lasso	White Blood Cell count	0.11	0.09	10
blood_omes	452	metab	rf	High density lipoprotein	0.11	0.1	10
blood_omes	452	prot	lasso	White Blood Cell count	0.11	0.08	10
blood_omes	452	metab	glmnet	Total protein	0.11	0.07	10
blood_omes	452	prot	xgb	Red Blood Cell count	0.11	0.08	10
blood_omes	452	metab	xgb	aluminum/creatinine ratio random, urine	0.11	0.05	10
blood_omes	452	all blood omes	ridge	Absolute Monocyte count	0.11	0.09	10
blood_omes	452	lip	xgb	High sensitivity C-Reactive Protein	0.11	0.05	10
blood_omes	452	prot	ridge	Total Bilirubin	0.11	0.08	10
blood_omes	452	all blood omes	rf	Absolute Monocyte count	0.11	0.11	10
blood_omes	452	lip	lasso	Platelet count	0.11	0.08	10
blood_omes	452	all blood omes	xgb	Absolute Monocyte count	0.11	0.1	10
blood_omes	452	metab	lasso	Aspartate aminotransferase	0.11	0.08	10
blood_omes	452	prot	ridge	Absolute Monocyte count	0.11	0.06	10
blood_omes	452	lip	xgb	Blood Urea Nitrogen	0.11	0.07	10
blood_omes	452	all blood omes	glmnet	Total protein	0.11	0.06	10
blood_omes	452	all blood omes	glmnet	Absolute Neutrophil count	0.11	0.06	10
microbes	323	microbestool	lasso	CHOL:HDL ratio	0.11	0.09	8
microbes	323	ortholognasal	xgb	Hemoglobin	0.11	0.08	10
microbes	323	microbenasal	rf	Hematocrit	0.11	0.07	10
microbes	323	all microbes	lasso	Total cholesterol	0.11	NA	1
microbes	323	all microbes	rf	eosinophil in percentage	0.11	0.1	10
microbes	323	microbenasal	lasso	eosinophil in percentage	0.11	0.11	8
microbes	323	microbestool	xgb	Platelet count	0.11	0.11	10
microbes	323	microbestool	lasso	Triglycerides	0.11	0.06	8
microbes	323	all microbes	rf	absolute eosinophil count	0.11	0.11	10
microbes	323	microbestool	xgb	Monocyte	0.11	0.08	10
microbes	323	microbestool	glmnet	CHOL:HDL ratio	0.11	0.11	8
blood_omes	452	prot	rf	High density lipoprotein	0.1	0.09	10
blood_omes	452	metab	xgb	CHOL:HDL ratio	0.1	0.07	10
blood_omes	452	cyto	xgb	Alanine aminotransferase	0.1	0.09	10
blood_omes	452	metab	xgb	non-HDL	0.1	0.06	10
blood_omes	452	prot	rf	Hemoglobin A1C	0.1	0.1	10
blood_omes	452	all blood omes	glmnet	Absolute Monocyte count	0.1	0.07	10
blood_omes	452	metab	xgb	Absolute Neutrophil count	0.1	0.07	10
blood_omes	452	all blood omes	ridge	Mean corpuscular hemoglobin concentration	0.1	0.06	10
blood_omes	452	lip	xgb	Alkaline phosphatase	0.1	0.1	10
blood_omes	452	cyto	lasso	Red Blood Cell count	0.1	0.09	5
blood_omes	452	prot	rf	White Blood Cell count	0.1	0.07	10
blood_omes	452	prot	lasso	Alkaline phosphatase	0.1	0.07	10
blood_omes	452	lip	ridge	Absolute Lymphocytes count	0.1	0.1	10
blood_omes	452	cyto	rf	Serum Albumin	0.1	0.07	10
blood_omes	452	cyto	ridge	Serum Albumin	0.1	0.1	9
blood_omes	452	metab	ridge	LDL:HDL ratio	0.1	0.08	10
blood_omes	452	metab	xgb	Alkaline phosphatase	0.1	0.09	10
blood_omes	452	metab	xgb	Low density lipoprotein	0.1	0.06	10
blood_omes	452	all blood omes	ridge	Absolute Lymphocytes count	0.1	0.1	10
blood_omes	452	cyto	xgb	Platelet count	0.1	0.1	10
blood_omes	452	all blood omes	xgb	Absolute Neutrophil count	0.1	0.05	10
blood_omes	452	all blood omes	glmnet	Absolute Lymphocytes count	0.1	0.09	10
blood_omes	452	prot	glmnet	Hemoglobin A1C	0.1	0.1	10
blood_omes	452	all blood omes	rf	Total protein	0.1	0.06	10
blood_omes	452	all blood omes	xgb	Mean corpuscular hemoglobin	0.1	0.09	10
blood_omes	452	cyto	xgb	Hematocrit	0.1	0.08	10
blood_omes	452	lip	glmnet	Absolute Lymphocytes count	0.1	0.1	10
blood_omes	452	all blood omes	xgb	White Blood Cell count	0.1	0.05	10
blood_omes	452	lip	lasso	White Blood Cell count	0.1	0.08	10
blood_omes	452	all blood omes	xgb	Mean corupuscular volume	0.1	0.1	10
blood_omes	452	cyto	xgb	Serum Albumin	0.1	0.07	10
blood_omes	452	metab	xgb	Total cholesterol	0.1	0.06	10
blood_omes	452	lip	glmnet	White Blood Cell count	0.1	0.08	10
blood_omes	452	all blood omes	ridge	Absolute Neutrophil count	0.1	0.07	10
microbes	323	microbenasal	xgb	Alkaline phosphatase	0.1	0.07	10
microbes	323	all microbes	xgb	Hematocrit	0.1	0.06	10
microbes	323	all microbes	xgb	Platelet count	0.1	0.08	10
microbes	323	orthologstool	ridge	Hematocrit	0.1	NA	1
microbes	323	ortholognasal	ridge	Hemoglobin	0.1	0.09	10
microbes	323	ortholognasal	xgb	estimated glomerular filtration rate	0.1	0.07	10
microbes	323	ortholognasal	lasso	Triglycerides	0.1	0.11	2
blood_omes	452	metab	rf	Absolute Monocyte count	0.09	0.08	10
blood_omes	452	lip	lasso	Calcium	0.09	0.07	10
blood_omes	452	prot	xgb	Serum Albumin	0.09	0.07	10
blood_omes	452	all blood omes	lasso	Aspartate aminotransferase	0.09	0.08	9
blood_omes	452	cyto	rf	Absolute Neutrophil count	0.09	0.06	10
blood_omes	452	lip	rf	Blood Urea Nitrogen	0.09	0.05	10
blood_omes	452	cyto	ridge	absolute eosinophil count	0.09	0.12	2
blood_omes	452	metab	rf	Alanine aminotransferase	0.09	0.09	10
blood_omes	452	metab	lasso	Total protein	0.09	0.07	9
blood_omes	452	metab	ridge	Mean corpuscular hemoglobin concentration	0.09	0.06	10
blood_omes	452	prot	lasso	Absolute Neutrophil count	0.09	0.07	8
blood_omes	452	prot	rf	Creatinine	0.09	0.08	10
blood_omes	452	lip	lasso	High sensitivity C-Reactive Protein	0.09	0.06	10
blood_omes	452	metab	rf	Absolute Neutrophil count	0.09	0.09	10
blood_omes	452	metab	xgb	Aspartate aminotransferase	0.09	0.08	10
blood_omes	452	cyto	ridge	Creatinine	0.09	0.13	9
blood_omes	452	prot	lasso	estimated glomerular filtration rate	0.09	0.03	10
blood_omes	452	metab	glmnet	Alanine aminotransferase	0.09	0.09	8
blood_omes	452	cyto	glmnet	absolute eosinophil count	0.09	0.12	2
blood_omes	452	all blood omes	xgb	carbon dioxide	0.09	0.06	10
blood_omes	452	metab	ridge	High sensitivity C-Reactive Protein	0.09	0.07	10
blood_omes	452	cyto	xgb	Absolute Neutrophil count	0.09	0.07	10
blood_omes	452	prot	xgb	Absolute Monocyte count	0.09	0.07	10
blood_omes	452	lip	glmnet	Platelet count	0.09	0.08	10
blood_omes	452	prot	lasso	Red Blood Cell count	0.09	0.08	9
blood_omes	452	all blood omes	rf	Mean corpuscular hemoglobin concentration	0.09	0.07	10
blood_omes	452	all blood omes	xgb	aluminum/creatinine ratio random, urine	0.09	0.07	10
blood_omes	452	prot	lasso	Platelet count	0.09	0.08	8
blood_omes	452	all blood omes	ridge	Calcium	0.09	0.04	10
blood_omes	452	lip	rf	Platelet count	0.09	0.1	10
blood_omes	452	lip	glmnet	Calcium	0.09	0.07	10
blood_omes	452	cyto	ridge	Absolute Neutrophil count	0.09	0.09	9
blood_omes	452	cyto	lasso	Monocyte	0.09	0.05	7
blood_omes	452	metab	lasso	Calcium	0.09	0.05	7
blood_omes	452	cyto	xgb	Creatinine	0.09	0.07	7
blood_omes	452	cyto	rf	Alanine aminotransferase	0.09	0.09	10
blood_omes	452	metab	ridge	Alanine aminotransferase	0.09	0.08	10
blood_omes	452	cyto	xgb	Mean corpuscular hemoglobin	0.09	0.08	10
blood_omes	452	cyto	xgb	Absolute Monocyte count	0.09	0.09	10
blood_omes	452	metab	xgb	Calcium	0.09	0.05	9
blood_omes	452	lip	glmnet	High sensitivity C-Reactive Protein	0.09	0.04	10
blood_omes	452	lip	rf	Alkaline phosphatase	0.09	0.09	10
blood_omes	452	prot	glmnet	Total Bilirubin	0.09	0.07	10
blood_omes	452	metab	xgb	Mean corupuscular volume	0.09	0.07	10
microbes	323	microbestool	rf	Monocyte	0.09	0.08	10
microbes	323	microbestool	ridge	CHOL:HDL ratio	0.09	0.08	9
microbes	323	all microbes	rf	Red Blood Cell count	0.09	0.11	10
microbes	323	microbenasal	lasso	Alkaline phosphatase	0.09	0.07	8
microbes	323	all microbes	xgb	Hemoglobin	0.09	0.04	10
microbes	323	orthologstool	ridge	Hemoglobin	0.09	NA	1
microbes	323	all microbes	ridge	Globulin	0.09	NA	1
microbes	323	all microbes	glmnet	Globulin	0.09	NA	1
microbes	323	microbestool	ridge	Globulin	0.09	0.08	2
microbes	323	ortholognasal	xgb	Hematocrit	0.09	0.05	10
microbes	323	microbestool	glmnet	Platelet count	0.09	0.09	8
microbes	323	ortholognasal	glmnet	Hemoglobin	0.09	0.08	10
microbes	323	microbestool	ridge	LDL:HDL ratio	0.09	0.08	9
microbes	323	microbenasal	lasso	Hemoglobin	0.09	0.08	10
microbes	323	all microbes	ridge	Hemoglobin	0.09	0.09	10
microbes	323	all microbes	xgb	eosinophil in percentage	0.09	0.07	10
microbes	323	microbestool	xgb	High density lipoprotein	0.09	0.08	10
microbes	323	all microbes	ridge	Red Blood Cell count	0.09	0.12	10
microbes	323	microbenasal	lasso	Hematocrit	0.09	0.07	10
microbes	323	ortholognasal	ridge	Hematocrit	0.09	0.09	10
microbes	323	microbestool	lasso	aluminum/creatinine ratio random, urine	0.09	0.09	2
microbes	323	microbenasal	glmnet	Hemoglobin	0.09	0.08	10
microbes	323	microbestool	lasso	Alkaline phosphatase	0.09	0.14	3
microbes	323	ortholognasal	glmnet	Red Blood Cell count	0.09	0.1	10
microbes	323	ortholognasal	xgb	eosinophil in percentage	0.09	0.06	10
blood_omes	452	prot	rf	Absolute Monocyte count	0.08	0.07	10
blood_omes	452	all blood omes	glmnet	Mean corpuscular hemoglobin concentration	0.08	0.06	10
blood_omes	452	prot	ridge	Absolute Lymphocytes count	0.08	0.04	10
blood_omes	452	metab	rf	Aspartate aminotransferase	0.08	0.09	10
blood_omes	452	cyto	rf	Red Blood Cell count	0.08	0.06	10
blood_omes	452	prot	xgb	Mean corpuscular hemoglobin concentration	0.08	0.06	10
blood_omes	452	prot	glmnet	Absolute Lymphocytes count	0.08	0.06	10
blood_omes	452	all blood omes	lasso	Platelet count	0.08	0.08	9
blood_omes	452	metab	lasso	Red cell Distribution Width	0.08	0.08	9
blood_omes	452	metab	rf	CHOL:HDL ratio	0.08	0.08	10
blood_omes	452	all blood omes	glmnet	aluminum/creatinine ratio random, urine	0.08	0.08	8
blood_omes	452	all blood omes	rf	White Blood Cell count	0.08	0.06	10
blood_omes	452	lip	ridge	Platelet count	0.08	0.05	10
blood_omes	452	cyto	rf	Creatinine	0.08	0.08	10
blood_omes	452	cyto	xgb	High sensitivity C-Reactive Protein	0.08	0.07	10
blood_omes	452	metab	rf	Mean corpuscular hemoglobin concentration	0.08	0.06	10
blood_omes	452	metab	lasso	Mean corpuscular hemoglobin concentration	0.08	0.07	10
blood_omes	452	metab	ridge	Calcium	0.08	0.05	10
blood_omes	452	metab	ridge	non-HDL	0.08	0.05	10
blood_omes	452	prot	xgb	Absolute Neutrophil count	0.08	0.05	10
blood_omes	452	metab	glmnet	Calcium	0.08	0.05	10
blood_omes	452	cyto	ridge	CHOL:HDL ratio	0.08	0.08	4
blood_omes	452	metab	ridge	Absolute Monocyte count	0.08	0.06	10
blood_omes	452	metab	rf	LDL:HDL ratio	0.08	0.07	10
blood_omes	452	metab	rf	Calcium	0.08	0.06	10
blood_omes	452	prot	rf	Total Bilirubin	0.08	0.07	10
blood_omes	452	metab	xgb	Absolute Monocyte count	0.08	0.07	10
blood_omes	452	metab	lasso	Alanine aminotransferase	0.08	0.08	7
blood_omes	452	cyto	rf	High sensitivity C-Reactive Protein	0.08	0.07	10
blood_omes	452	metab	glmnet	Mean corpuscular hemoglobin concentration	0.08	0.05	10
blood_omes	452	prot	lasso	Total Bilirubin	0.08	0.06	9
blood_omes	452	cyto	glmnet	Platelet count	0.08	0.06	8
blood_omes	452	prot	xgb	Creatinine	0.08	0.04	10
blood_omes	452	prot	xgb	Total Bilirubin	0.08	0.07	10
microbes	323	microbenasal	rf	Platelet count	0.08	0.11	10
microbes	323	orthologstool	xgb	Globulin	0.08	0.07	2
microbes	323	all microbes	lasso	High density lipoprotein	0.08	0.07	5
microbes	323	microbestool	glmnet	absolute eosinophil count	0.08	0.08	9
microbes	323	microbestool	glmnet	LDL:HDL ratio	0.08	0.08	8
microbes	323	ortholognasal	lasso	Absolute Lymphocytes count	0.08	0.05	2
microbes	323	microbenasal	xgb	Immunoglobulin M	0.08	0.06	10
microbes	323	microbestool	glmnet	Hemoglobin	0.08	0.12	2
microbes	323	ortholognasal	ridge	Red Blood Cell count	0.08	0.1	10
microbes	323	microbestool	lasso	eosinophil in percentage	0.08	0.08	8
microbes	323	all microbes	ridge	Absolute Monocyte count	0.08	0.08	2
microbes	323	all microbes	lasso	Triglycerides	0.08	0.09	6
microbes	323	microbestool	rf	CHOL:HDL ratio	0.08	0.05	10
microbes	323	all microbes	lasso	absolute eosinophil count	0.08	0.05	5
microbes	323	all microbes	xgb	Monocyte	0.08	0.07	10
microbes	323	microbenasal	xgb	eosinophil in percentage	0.08	0.07	10
microbes	323	microbestool	rf	LDL:HDL ratio	0.08	0.07	10
microbes	323	all microbes	glmnet	Red Blood Cell count	0.08	0.12	10
microbes	323	microbestool	glmnet	White Blood Cell count	0.08	0.09	10
microbes	323	microbenasal	rf	Alkaline phosphatase	0.08	0.05	10
microbes	323	microbestool	ridge	White Blood Cell count	0.08	0.09	10
microbes	323	ortholognasal	glmnet	Aspartate aminotransferase	0.08	0.06	10
microbes	323	all microbes	lasso	CHOL:HDL ratio	0.08	0.11	8
microbes	323	ortholognasal	ridge	Aspartate aminotransferase	0.08	0.06	10
microbes	323	microbestool	rf	absolute basophil count	0.08	0.07	10
microbes	323	orthologstool	ridge	non-HDL	0.08	0.08	10
microbes	323	orthologstool	rf	CHOL:HDL ratio	0.08	0.08	10
microbes	323	orthologstool	xgb	Mean corupuscular volume	0.08	0.07	10
microbes	323	microbenasal	ridge	Hemoglobin	0.08	0.06	10
microbes	323	microbestool	ridge	Monocyte	0.08	0.07	9
microbes	323	microbestool	rf	Immunoglobulin M	0.08	0.07	10
microbes	323	microbestool	ridge	High density lipoprotein	0.08	0.08	10
microbes	323	all microbes	ridge	Hematocrit	0.08	0.08	10
microbes	323	all microbes	glmnet	CHOL:HDL ratio	0.08	0.12	7
microbes	323	microbestool	xgb	Lymphocytes	0.08	0.05	10
microbes	323	ortholognasal	glmnet	non-HDL	0.08	NA	1
microbes	323	orthologstool	glmnet	LDL:HDL ratio	0.08	0.11	7
microbes	323	ortholognasal	lasso	Hematocrit	0.08	0.09	8
blood_omes	452	metab	glmnet	Sodium	0.07	0.06	10
blood_omes	452	metab	lasso	Total cholesterol	0.07	0.06	10
blood_omes	452	cyto	glmnet	Monocyte	0.07	0.06	9
blood_omes	452	lip	ridge	White Blood Cell count	0.07	0.06	10
blood_omes	452	metab	glmnet	Absolute Monocyte count	0.07	0.06	10
blood_omes	452	prot	glmnet	estimated glomerular filtration rate	0.07	0.04	10
blood_omes	452	lip	glmnet	Absolute Neutrophil count	0.07	0.08	10
blood_omes	452	cyto	lasso	Low density lipoprotein	0.07	0.05	6
blood_omes	452	metab	xgb	Mean corpuscular hemoglobin concentration	0.07	0.07	10
blood_omes	452	metab	xgb	LDL:HDL ratio	0.07	0.05	10
blood_omes	452	lip	lasso	Absolute Neutrophil count	0.07	0.08	10
blood_omes	452	metab	lasso	Sodium	0.07	0.06	10
blood_omes	452	lip	rf	Calcium	0.07	0.06	10
blood_omes	452	metab	xgb	Neutrophil	0.07	0.07	10
blood_omes	452	lip	ridge	Calcium	0.07	0.06	10
blood_omes	452	cyto	lasso	Alanine aminotransferase	0.07	0.08	6
blood_omes	452	cyto	ridge	LDL:HDL ratio	0.07	0.11	3
blood_omes	452	lip	rf	Serum Albumin	0.07	0.07	10
blood_omes	452	metab	ridge	Total protein	0.07	0.07	9
blood_omes	452	all blood omes	lasso	Alanine aminotransferase	0.07	0.12	6
blood_omes	452	prot	rf	Total protein	0.07	0.05	10
blood_omes	452	lip	xgb	White Blood Cell count	0.07	0.06	10
blood_omes	452	all blood omes	rf	Absolute Lymphocytes count	0.07	0.1	10
blood_omes	452	prot	ridge	estimated glomerular filtration rate	0.07	0.04	10
blood_omes	452	lip	xgb	Red Blood Cell count	0.07	0.07	10
blood_omes	452	prot	rf	Absolute Neutrophil count	0.07	0.07	10
blood_omes	452	cyto	lasso	non-HDL	0.07	0.05	6
blood_omes	452	lip	ridge	Blood Urea Nitrogen	0.07	0.04	10
blood_omes	452	prot	xgb	Hemoglobin A1C	0.07	0.05	9
blood_omes	452	all blood omes	glmnet	Aspartate aminotransferase	0.07	0.06	9
blood_omes	452	cyto	xgb	eosinophil in percentage	0.07	0.05	10
blood_omes	452	lip	xgb	Calcium	0.07	0.06	10
blood_omes	452	cyto	glmnet	Alanine aminotransferase	0.07	0.07	6
blood_omes	452	cyto	xgb	estimated glomerular filtration rate	0.07	0.03	10
blood_omes	452	all blood omes	rf	Mean corpuscular hemoglobin	0.07	0.08	10
blood_omes	452	lip	lasso	Red Blood Cell count	0.07	0.07	10
blood_omes	452	all blood omes	lasso	Sodium	0.07	0.06	10
blood_omes	452	cyto	ridge	High sensitivity C-Reactive Protein	0.07	0.04	10
blood_omes	452	cyto	xgb	Mean corupuscular volume	0.07	0.07	10
blood_omes	452	cyto	xgb	Monocyte	0.07	0.03	10
blood_omes	452	lip	xgb	Serum Albumin	0.07	0.06	10
blood_omes	452	cyto	xgb	High density lipoprotein	0.07	0.09	10
blood_omes	452	metab	ridge	Total cholesterol	0.07	0.04	10
blood_omes	452	all blood omes	glmnet	Alanine aminotransferase	0.07	0.11	6
blood_omes	452	cyto	lasso	estimated glomerular filtration rate	0.07	0.03	10
blood_omes	452	metab	rf	Mean corupuscular volume	0.07	0.08	10
blood_omes	452	metab	glmnet	LDL:HDL ratio	0.07	0.06	10
blood_omes	452	all blood omes	rf	aluminum/creatinine ratio random, urine	0.07	0.05	10
blood_omes	452	cyto	glmnet	Low density lipoprotein	0.07	0.05	6
microbes	323	all microbes	xgb	Creatinine	0.07	NA	1
microbes	323	orthologstool	rf	LDL:HDL ratio	0.07	0.08	10
microbes	323	microbestool	lasso	absolute eosinophil count	0.07	0.05	5
microbes	323	microbestool	lasso	Mean corupuscular volume	0.07	0.06	7
microbes	323	microbestool	rf	Platelet count	0.07	0.07	10
microbes	323	ortholognasal	glmnet	Low density lipoprotein	0.07	0.05	2
microbes	323	microbenasal	ridge	Serum Albumin	0.07	0.04	3
microbes	323	microbestool	ridge	absolute eosinophil count	0.07	0.08	6
microbes	323	microbenasal	glmnet	Serum Albumin	0.07	0.04	3
microbes	323	microbestool	xgb	eosinophil in percentage	0.07	0.07	10
microbes	323	microbestool	lasso	Red Blood Cell count	0.07	0.05	8
microbes	323	orthologstool	ridge	Low density lipoprotein	0.07	0.08	10
microbes	323	microbestool	lasso	Platelet count	0.07	0.06	8
microbes	323	ortholognasal	glmnet	Hematocrit	0.07	0.09	10
microbes	323	microbenasal	glmnet	Hematocrit	0.07	0.05	10
microbes	323	microbestool	xgb	non-HDL	0.07	0.08	10
microbes	323	microbestool	ridge	Triglycerides	0.07	0.04	10
microbes	323	orthologstool	lasso	LDL:HDL ratio	0.07	0.13	6
microbes	323	ortholognasal	xgb	Aspartate aminotransferase	0.07	0.06	10
microbes	323	orthologstool	glmnet	Globulin	0.07	NA	1
microbes	323	microbestool	lasso	absolute basophil count	0.07	0.04	8
microbes	323	all microbes	lasso	eosinophil in percentage	0.07	0.07	9
microbes	323	ortholognasal	rf	Alkaline phosphatase	0.07	0.05	10
microbes	323	orthologstool	ridge	CHOL:HDL ratio	0.07	0.1	8
microbes	323	microbestool	ridge	non-HDL	0.07	0.05	10
microbes	323	ortholognasal	ridge	aluminum/creatinine ratio random, urine	0.07	0.05	10
microbes	323	ortholognasal	glmnet	LDL:HDL ratio	0.07	0.04	3
microbes	323	all microbes	rf	CHOL:HDL ratio	0.07	0.07	10
microbes	323	microbenasal	ridge	Hematocrit	0.07	0.06	10
microbes	323	ortholognasal	lasso	Aspartate aminotransferase	0.07	0.07	7
microbes	323	ortholognasal	xgb	Alkaline phosphatase	0.07	0.04	10
microbes	323	microbestool	glmnet	Monocyte	0.07	0.06	9
microbes	323	microbenasal	ridge	aluminum/creatinine ratio random, urine	0.07	0.06	10
microbes	323	microbestool	glmnet	Red Blood Cell count	0.07	0.06	7
microbes	323	microbestool	ridge	Serum/plasma glucose	0.07	0.06	10
microbes	323	all microbes	xgb	Red Blood Cell count	0.07	0.05	8
microbes	323	orthologstool	ridge	aluminum/creatinine ratio random, urine	0.07	0.06	10
microbes	323	orthologstool	xgb	White Blood Cell count	0.07	0.08	10
microbes	323	microbestool	glmnet	High density lipoprotein	0.07	0.07	6
microbes	323	microbenasal	xgb	Platelet count	0.07	0.08	10
microbes	323	ortholognasal	rf	Alanine aminotransferase	0.07	0.07	10
microbes	323	microbestool	lasso	High density lipoprotein	0.07	0.07	6
microbes	323	orthologstool	lasso	CHOL:HDL ratio	0.07	0.1	8
microbes	323	all microbes	glmnet	Hematocrit	0.07	0.07	10
microbes	323	microbestool	glmnet	Globulin	0.07	0.06	2
microbes	323	all microbes	rf	LDL:HDL ratio	0.07	0.07	10
microbes	323	all microbes	rf	Aspartate aminotransferase	0.07	0.05	10
microbes	323	orthologstool	glmnet	CHOL:HDL ratio	0.07	0.1	7
microbes	323	ortholognasal	rf	Red Blood Cell count	0.07	0.09	10
microbes	323	microbenasal	rf	Absolute Lymphocytes count	0.07	0.06	10
microbes	323	microbestool	rf	Mean corupuscular volume	0.07	0.08	10
microbes	323	ortholognasal	ridge	Alkaline phosphatase	0.07	0.07	10
blood_omes	452	metab	glmnet	Absolute Lymphocytes count	0.06	0.07	10
blood_omes	452	metab	rf	White Blood Cell count	0.06	0.08	10
blood_omes	452	cyto	ridge	Monocyte	0.06	0.05	9
blood_omes	452	cyto	ridge	Alanine aminotransferase	0.06	0.05	10
blood_omes	452	metab	lasso	CHOL:HDL ratio	0.06	0.06	7
blood_omes	452	cyto	glmnet	estimated glomerular filtration rate	0.06	0.04	10
blood_omes	452	prot	xgb	Alanine aminotransferase	0.06	0.08	10
blood_omes	452	metab	ridge	Red cell Distribution Width	0.06	0.06	9
blood_omes	452	cyto	rf	Absolute Lymphocytes count	0.06	0.08	10
blood_omes	452	lip	rf	High sensitivity C-Reactive Protein	0.06	0.05	10
blood_omes	452	metab	glmnet	Red cell Distribution Width	0.06	0.07	9
blood_omes	452	cyto	glmnet	Red Blood Cell count	0.06	0.06	9
blood_omes	452	metab	ridge	Absolute Lymphocytes count	0.06	0.07	10
blood_omes	452	cyto	glmnet	non-HDL	0.06	0.05	6
blood_omes	452	all blood omes	ridge	aluminum/creatinine ratio random, urine	0.06	0.03	10
blood_omes	452	cyto	lasso	High density lipoprotein	0.06	0.04	5
blood_omes	452	metab	rf	Red cell Distribution Width	0.06	0.05	10
blood_omes	452	cyto	rf	Total protein	0.06	0.06	10
blood_omes	452	metab	xgb	Chloride	0.06	0.05	10
blood_omes	452	prot	rf	Mean corpuscular hemoglobin concentration	0.06	0.04	10
blood_omes	452	metab	ridge	Low density lipoprotein	0.06	0.05	10
blood_omes	452	cyto	glmnet	High density lipoprotein	0.06	0.03	5
blood_omes	452	metab	xgb	High sensitivity C-Reactive Protein	0.06	0.07	10
blood_omes	452	metab	glmnet	non-HDL	0.06	0.04	10
blood_omes	452	metab	xgb	Absolute Lymphocytes count	0.06	0.07	6
blood_omes	452	prot	ridge	Mean corpuscular hemoglobin concentration	0.06	0.05	10
blood_omes	452	all blood omes	rf	Alanine aminotransferase	0.06	0.06	10
blood_omes	452	all blood omes	rf	Absolute Neutrophil count	0.06	0.04	10
blood_omes	452	metab	glmnet	High sensitivity C-Reactive Protein	0.06	0.05	10
blood_omes	452	cyto	rf	absolute eosinophil count	0.06	0.07	10
blood_omes	452	metab	ridge	Neutrophil	0.06	0.07	10
blood_omes	452	prot	ridge	Mean corpuscular hemoglobin	0.06	0.05	10
blood_omes	452	prot	lasso	Creatinine	0.06	0.05	7
blood_omes	452	prot	xgb	Absolute Lymphocytes count	0.06	0.05	9
blood_omes	452	metab	lasso	Absolute Neutrophil count	0.06	0.08	7
blood_omes	452	cyto	ridge	estimated glomerular filtration rate	0.06	0.03	10
blood_omes	452	cyto	glmnet	carbon dioxide	0.06	0.07	4
blood_omes	452	prot	glmnet	Mean corpuscular hemoglobin concentration	0.06	0.05	10
blood_omes	452	metab	xgb	Red cell Distribution Width	0.06	0.07	10
blood_omes	452	metab	glmnet	Monocyte	0.06	0.06	10
blood_omes	452	lip	glmnet	Absolute Monocyte count	0.06	0.06	10
blood_omes	452	prot	lasso	Mean corpuscular hemoglobin concentration	0.06	0.06	10
blood_omes	452	metab	rf	Low density lipoprotein	0.06	0.05	10
blood_omes	452	prot	lasso	Alanine aminotransferase	0.06	0.07	6
blood_omes	452	metab	ridge	Monocyte	0.06	0.06	10
microbes	323	orthologstool	glmnet	aluminum/creatinine ratio random, urine	0.06	NA	1
microbes	323	microbestool	xgb	Triglycerides	0.06	0.04	10
microbes	323	microbenasal	lasso	Immunoglobulin M	0.06	0.08	6
microbes	323	orthologstool	glmnet	non-HDL	0.06	0.07	9
microbes	323	orthologstool	rf	Lymphocytes	0.06	0.07	10
microbes	323	all microbes	glmnet	High density lipoprotein	0.06	0.07	7
microbes	323	microbestool	glmnet	Triglycerides	0.06	0.05	9
microbes	323	microbestool	xgb	CHOL:HDL ratio	0.06	0.07	10
microbes	323	microbenasal	glmnet	Absolute Lymphocytes count	0.06	0.09	6
microbes	323	microbenasal	lasso	estimated glomerular filtration rate	0.06	0.04	10
microbes	323	ortholognasal	glmnet	Monocyte	0.06	0.06	2
microbes	323	microbestool	rf	Lymphocytes	0.06	0.05	10
microbes	323	microbenasal	lasso	Absolute Lymphocytes count	0.06	0.09	5
microbes	323	microbestool	lasso	Absolute Lymphocytes count	0.06	0.11	4
microbes	323	microbestool	xgb	Total protein	0.06	NA	1
microbes	323	all microbes	rf	Monocyte	0.06	0.05	10
microbes	323	microbenasal	ridge	Platelet count	0.06	0.06	10
microbes	323	microbestool	xgb	Serum/plasma glucose	0.06	0.09	10
microbes	323	all microbes	ridge	High density lipoprotein	0.06	0.09	10
microbes	323	all microbes	lasso	Monocyte	0.06	0.05	6
microbes	323	microbenasal	glmnet	eosinophil in percentage	0.06	0.07	10
microbes	323	microbestool	lasso	LDL:HDL ratio	0.06	0.07	6
microbes	323	microbestool	xgb	Low density lipoprotein	0.06	0.07	10
microbes	323	microbestool	glmnet	Hemoglobin A1C	0.06	0.1	3
microbes	323	microbenasal	xgb	Absolute Lymphocytes count	0.06	0.07	8
microbes	323	orthologstool	rf	Mean corupuscular volume	0.06	0.07	10
microbes	323	microbestool	glmnet	Lymphocytes	0.06	NA	1
microbes	323	microbestool	lasso	Lymphocytes	0.06	NA	1
microbes	323	microbenasal	xgb	Hematocrit	0.06	0.03	10
microbes	323	all microbes	ridge	eosinophil in percentage	0.06	0.07	10
microbes	323	microbenasal	ridge	Alkaline phosphatase	0.06	0.05	10
microbes	323	ortholognasal	rf	Absolute Lymphocytes count	0.06	0.1	10
microbes	323	all microbes	rf	Immunoglobulin M	0.06	0.06	10
microbes	323	all microbes	xgb	High density lipoprotein	0.06	0.07	10
microbes	323	all microbes	glmnet	eosinophil in percentage	0.06	0.07	10
microbes	323	ortholognasal	lasso	Hemoglobin A1C	0.06	0.1	3
microbes	323	ortholognasal	ridge	Absolute Monocyte count	0.06	0.04	4
microbes	323	orthologstool	xgb	estimated glomerular filtration rate	0.06	0.04	10
microbes	323	all microbes	glmnet	Hemoglobin A1C	0.06	0.03	3
microbes	323	all microbes	rf	absolute basophil count	0.06	0.05	10
microbes	323	microbenasal	rf	absolute eosinophil count	0.06	0.07	10
microbes	323	microbestool	lasso	Monocyte	0.06	0.07	7
microbes	323	microbestool	ridge	aluminum/creatinine ratio random, urine	0.06	0.08	10
microbes	323	all microbes	xgb	Aspartate aminotransferase	0.06	0.06	10
microbes	323	microbenasal	glmnet	Alkaline phosphatase	0.06	0.04	9
microbes	323	microbestool	ridge	eosinophil in percentage	0.06	0.05	10
microbes	323	microbestool	lasso	Globulin	0.06	0.04	2
microbes	323	ortholognasal	xgb	Blood Urea Nitrogen	0.06	0.09	10
microbes	323	all microbes	xgb	non-HDL	0.06	0.06	10
microbes	323	microbenasal	rf	Absolute Monocyte count	0.06	0.05	10
microbes	323	ortholognasal	xgb	Alanine aminotransferase	0.06	0.04	10
microbes	323	microbestool	ridge	Mean corupuscular volume	0.06	0.07	10
microbes	323	microbenasal	glmnet	Platelet count	0.06	0.07	9
microbes	323	microbenasal	xgb	Aspartate aminotransferase	0.06	0.06	10
microbes	323	microbestool	ridge	Low density lipoprotein	0.06	0.04	10
microbes	323	ortholognasal	xgb	Platelet count	0.06	0.07	10
microbes	323	orthologstool	lasso	Hemoglobin A1C	0.06	0.07	3
microbes	323	orthologstool	rf	non-HDL	0.06	0.07	10
microbes	323	microbestool	xgb	absolute basophil count	0.06	0.05	6
microbes	323	orthologstool	lasso	basophil	0.06	NA	1
microbes	323	ortholognasal	rf	Platelet count	0.06	0.06	10
microbes	323	all microbes	ridge	CHOL:HDL ratio	0.06	0.06	8
microbes	323	microbenasal	rf	Monocyte	0.06	0.06	10
microbes	323	microbestool	xgb	aluminum/creatinine ratio random, urine	0.06	0.05	10
microbes	323	microbestool	rf	non-HDL	0.06	0.05	10
microbes	323	ortholognasal	ridge	Alanine aminotransferase	0.06	0.07	10
microbes	323	microbestool	lasso	Potassium	0.06	0.07	8
microbes	323	microbenasal	glmnet	Low density lipoprotein	0.06	0.02	3
microbes	323	microbestool	xgb	Potassium	0.06	0.05	9
microbes	323	orthologstool	rf	absolute basophil count	0.06	0.05	10
microbes	323	orthologstool	xgb	Mean corpuscular hemoglobin	0.06	0.06	10
microbes	323	all microbes	xgb	Urine Albumin	0.06	0.06	10
blood_omes	452	cyto	xgb	Red Blood Cell count	0.05	0.05	7
blood_omes	452	lip	glmnet	Monocyte	0.05	0.06	2
blood_omes	452	cyto	ridge	non-HDL	0.05	0.07	10
blood_omes	452	metab	glmnet	Mean corpuscular hemoglobin	0.05	0.09	10
blood_omes	452	cyto	ridge	Mean corupuscular volume	0.05	0.05	10
blood_omes	452	cyto	lasso	Total Bilirubin	0.05	0.05	8
blood_omes	452	lip	rf	Red Blood Cell count	0.05	0.05	10
blood_omes	452	metab	glmnet	Total cholesterol	0.05	0.05	10
blood_omes	452	prot	ridge	Creatinine	0.05	0.06	9
blood_omes	452	lip	lasso	Neutrophil	0.05	0.06	6
blood_omes	452	cyto	rf	Monocyte	0.05	0.05	10
blood_omes	452	prot	xgb	Mean corpuscular hemoglobin	0.05	0.02	10
blood_omes	452	prot	ridge	Total protein	0.05	0.05	10
blood_omes	452	lip	ridge	Monocyte	0.05	0.01	3
blood_omes	452	lip	lasso	Immunoglobulin M	0.05	0.07	3
blood_omes	452	all blood omes	ridge	Aspartate aminotransferase	0.05	0.05	10
blood_omes	452	lip	glmnet	Hemoglobin A1C	0.05	0.06	9
blood_omes	452	prot	lasso	Absolute Lymphocytes count	0.05	0.06	8
blood_omes	452	metab	xgb	White Blood Cell count	0.05	0.07	10
blood_omes	452	all blood omes	lasso	Mean corpuscular hemoglobin concentration	0.05	0.06	7
blood_omes	452	cyto	lasso	CHOL:HDL ratio	0.05	0.06	7
blood_omes	452	metab	lasso	Absolute Lymphocytes count	0.05	0.05	4
blood_omes	452	all blood omes	rf	Mean corupuscular volume	0.05	0.07	10
blood_omes	452	lip	ridge	Absolute Monocyte count	0.05	0.07	10
blood_omes	452	prot	ridge	Red cell Distribution Width	0.05	0.05	10
blood_omes	452	metab	xgb	Mean corpuscular hemoglobin	0.05	0.07	10
blood_omes	452	cyto	rf	Serum/plasma glucose	0.05	0.08	10
blood_omes	452	all blood omes	lasso	Red cell Distribution Width	0.05	0.04	9
blood_omes	452	cyto	rf	High density lipoprotein	0.05	0.09	10
blood_omes	452	cyto	glmnet	Mean corpuscular hemoglobin	0.05	0.05	9
blood_omes	452	prot	xgb	Red cell Distribution Width	0.05	0.06	10
blood_omes	452	all blood omes	xgb	Aspartate aminotransferase	0.05	0.05	10
blood_omes	452	lip	xgb	Hemoglobin A1C	0.05	0.06	7
blood_omes	452	lip	ridge	Serum/plasma glucose	0.05	0.05	10
blood_omes	452	all blood omes	ridge	Red cell Distribution Width	0.05	0.03	9
blood_omes	452	metab	xgb	Platelet count	0.05	0.05	10
blood_omes	452	all blood omes	xgb	Absolute Lymphocytes count	0.05	0.07	10
blood_omes	452	cyto	ridge	Mean corpuscular hemoglobin	0.05	0.05	10
blood_omes	452	lip	xgb	absolute eosinophil count	0.05	0.07	8
blood_omes	452	prot	glmnet	Red cell Distribution Width	0.05	0.05	10
blood_omes	452	lip	rf	Hemoglobin A1C	0.05	0.05	10
blood_omes	452	cyto	ridge	Low density lipoprotein	0.05	0.04	10
blood_omes	452	cyto	ridge	Hemoglobin A1C	0.05	0.06	5
blood_omes	452	metab	ridge	Potassium	0.05	0.04	10
blood_omes	452	metab	rf	Immunoglobulin M	0.05	0.05	10
blood_omes	452	all blood omes	ridge	Alanine aminotransferase	0.05	0.05	10
blood_omes	452	prot	ridge	Alanine aminotransferase	0.05	0.07	10
blood_omes	452	prot	lasso	Serum Albumin	0.05	0.04	9
blood_omes	452	prot	glmnet	Alanine aminotransferase	0.05	0.06	9
blood_omes	452	cyto	lasso	Creatinine	0.05	0.04	7
blood_omes	452	cyto	lasso	carbon dioxide	0.05	0.05	4
blood_omes	452	metab	rf	Mean corpuscular hemoglobin	0.05	0.06	10
blood_omes	452	metab	rf	Absolute Lymphocytes count	0.05	0.04	10
blood_omes	452	metab	glmnet	Potassium	0.05	0.04	10
blood_omes	452	lip	ridge	Absolute Neutrophil count	0.05	0.06	10
blood_omes	452	cyto	lasso	Hemoglobin A1C	0.05	0.04	5
blood_omes	452	lip	ridge	Total Bilirubin	0.05	0.06	9
blood_omes	452	all blood omes	glmnet	Red cell Distribution Width	0.05	0.04	9
blood_omes	452	prot	glmnet	Mean corpuscular hemoglobin	0.05	0.03	10
blood_omes	452	cyto	glmnet	Hemoglobin A1C	0.05	0.04	6
blood_omes	452	prot	rf	Absolute Lymphocytes count	0.05	0.05	10
blood_omes	452	metab	rf	non-HDL	0.05	0.04	10
blood_omes	452	cyto	glmnet	CHOL:HDL ratio	0.05	0.06	8
blood_omes	452	prot	xgb	Total protein	0.05	0.04	10
blood_omes	452	metab	rf	albumin/globulin (A/G) ratio	0.05	0.04	10
blood_omes	452	lip	lasso	Globulin	0.05	0.03	6
blood_omes	452	cyto	lasso	Chloride	0.05	0.07	4
blood_omes	452	all blood omes	rf	carbon dioxide	0.05	0.04	10
blood_omes	452	lip	glmnet	Creatinine	0.05	0.05	3
blood_omes	452	cyto	glmnet	Total Bilirubin	0.05	0.05	10
blood_omes	452	metab	glmnet	Low density lipoprotein	0.05	0.03	10
blood_omes	452	lip	rf	eosinophil in percentage	0.05	0.05	10
blood_omes	452	prot	xgb	Monocyte	0.05	0.05	10
microbes	323	microbestool	glmnet	Mean corupuscular volume	0.05	0.05	9
microbes	323	microbenasal	xgb	Absolute Monocyte count	0.05	0.05	8
microbes	323	orthologstool	ridge	Alkaline phosphatase	0.05	0.04	10
microbes	323	microbestool	rf	Low density lipoprotein	0.05	0.05	10
microbes	323	microbenasal	ridge	Immunoglobulin M	0.05	0.04	10
microbes	323	ortholognasal	ridge	Monocyte	0.05	0.05	4
microbes	323	microbestool	lasso	non-HDL	0.05	0.06	6
microbes	323	all microbes	rf	non-HDL	0.05	0.04	10
microbes	323	all microbes	xgb	White Blood Cell count	0.05	0.07	10
microbes	323	ortholognasal	xgb	Red Blood Cell count	0.05	0.06	10
microbes	323	orthologstool	rf	White Blood Cell count	0.05	0.06	10
microbes	323	microbenasal	glmnet	estimated glomerular filtration rate	0.05	0.04	10
microbes	323	ortholognasal	ridge	High density lipoprotein	0.05	0.08	10
microbes	323	all microbes	ridge	Aspartate aminotransferase	0.05	0.05	10
microbes	323	microbestool	xgb	estimated glomerular filtration rate	0.05	0.03	10
microbes	323	all microbes	ridge	Hemoglobin A1C	0.05	0.05	2
microbes	323	orthologstool	xgb	non-HDL	0.05	0.05	10
microbes	323	all microbes	lasso	Total protein	0.05	NA	1
microbes	323	microbestool	glmnet	Urine Albumin	0.05	0.09	4
microbes	323	all microbes	glmnet	Hemoglobin	0.05	0.06	10
microbes	323	orthologstool	rf	Mean corpuscular hemoglobin	0.05	0.06	10
microbes	323	ortholognasal	ridge	Mean corpuscular hemoglobin concentration	0.05	0.04	3
microbes	323	all microbes	xgb	Alanine aminotransferase	0.05	0.04	10
microbes	323	ortholognasal	glmnet	Total cholesterol	0.05	0.07	2
microbes	323	ortholognasal	rf	Aspartate aminotransferase	0.05	0.05	10
microbes	323	microbestool	xgb	Immunoglobulin M	0.05	0.04	10
microbes	323	microbestool	xgb	White Blood Cell count	0.05	0.06	10
microbes	323	all microbes	rf	Lymphocytes	0.05	0.05	10
microbes	323	microbestool	xgb	Mean corupuscular volume	0.05	0.06	10
microbes	323	orthologstool	lasso	aluminum/creatinine ratio random, urine	0.05	NA	1
microbes	323	microbenasal	ridge	Potassium	0.05	0.02	2
microbes	323	all microbes	rf	White Blood Cell count	0.05	0.05	10
microbes	323	all microbes	xgb	CHOL:HDL ratio	0.05	0.07	10
microbes	323	ortholognasal	glmnet	eosinophil in percentage	0.05	0.05	8
microbes	323	ortholognasal	lasso	LDL:HDL ratio	0.05	0.05	4
microbes	323	microbenasal	lasso	absolute eosinophil count	0.05	0.04	6
microbes	323	microbestool	xgb	Globulin	0.05	0.01	3
microbes	323	all microbes	rf	Platelet count	0.05	0.05	10
microbes	323	microbestool	lasso	Immunoglobulin M	0.05	0.05	4
microbes	323	all microbes	glmnet	Triglycerides	0.05	0.08	9
microbes	323	microbestool	glmnet	absolute basophil count	0.05	0.04	9
microbes	323	orthologstool	xgb	Lymphocytes	0.05	0.05	10
microbes	323	microbestool	ridge	estimated glomerular filtration rate	0.05	0.04	10
microbes	323	microbestool	rf	White Blood Cell count	0.05	0.05	10
microbes	323	orthologstool	ridge	average urinary albumin/creatinine (Cr) ratio	0.05	0.03	8
microbes	323	microbestool	glmnet	Neutrophil	0.05	0.01	2
microbes	323	orthologstool	xgb	CHOL:HDL ratio	0.05	0.07	10
microbes	323	microbestool	glmnet	estimated glomerular filtration rate	0.05	0.04	10
microbes	323	microbestool	ridge	Red cell Distribution Width	0.05	0.05	3
microbes	323	ortholognasal	lasso	Alkaline phosphatase	0.05	0.06	4
microbes	323	ortholognasal	lasso	eosinophil in percentage	0.05	0.05	4
microbes	323	microbestool	lasso	Hemoglobin A1C	0.05	0.09	4
microbes	323	microbestool	glmnet	eosinophil in percentage	0.05	0.07	10
microbes	323	ortholognasal	lasso	Hemoglobin	0.05	0.05	8
microbes	323	ortholognasal	ridge	Globulin	0.05	0.02	3
microbes	323	microbestool	glmnet	Low density lipoprotein	0.05	0.06	8
microbes	323	ortholognasal	lasso	non-HDL	0.05	NA	1
microbes	323	microbenasal	glmnet	Immunoglobulin M	0.05	0.07	6
microbes	323	orthologstool	rf	estimated glomerular filtration rate	0.05	0.03	10
microbes	323	microbestool	glmnet	non-HDL	0.05	0.05	8
microbes	323	all microbes	lasso	Globulin	0.05	NA	1
microbes	323	microbenasal	xgb	absolute eosinophil count	0.05	0.03	9
microbes	323	orthologstool	ridge	Lymphocytes	0.05	0.04	10
microbes	323	microbenasal	ridge	Hemoglobin A1C	0.05	0.05	5
microbes	323	microbestool	lasso	Low density lipoprotein	0.05	0.07	5
microbes	323	microbenasal	glmnet	Red Blood Cell count	0.05	0.05	10
microbes	323	all microbes	ridge	aluminum/creatinine ratio random, urine	0.05	0.04	10
microbes	323	ortholognasal	xgb	absolute eosinophil count	0.05	0.05	6
microbes	323	all microbes	rf	High density lipoprotein	0.05	0.06	10
microbes	323	orthologstool	ridge	estimated glomerular filtration rate	0.05	0.03	10
microbes	323	microbenasal	xgb	Hemoglobin A1C	0.05	0.08	3
microbes	323	microbenasal	ridge	Total Bilirubin	0.05	0.05	10
microbes	323	orthologstool	rf	Calcium	0.05	0.04	10
microbes	323	microbenasal	lasso	Platelet count	0.05	0.08	6
microbes	323	all microbes	ridge	Red cell Distribution Width	0.05	0.04	2
microbes	323	orthologstool	ridge	Mean corupuscular volume	0.05	0.05	9
microbes	323	microbestool	lasso	Neutrophil	0.05	0.01	2
microbes	323	microbestool	ridge	Hemoglobin	0.05	0.08	4
microbes	323	microbestool	xgb	Mean corpuscular hemoglobin	0.05	0.06	10
microbes	323	microbenasal	rf	Immunoglobulin M	0.05	0.06	10
microbes	323	orthologstool	xgb	Red Blood Cell count	0.05	0.04	7
microbes	323	ortholognasal	glmnet	Hemoglobin A1C	0.05	0.06	4
microbes	323	all microbes	ridge	Total protein	0.05	NA	1
microbes	323	orthologstool	ridge	Immunoglobulin M	0.05	0.04	10
microbes	323	microbenasal	rf	Red Blood Cell count	0.05	0.04	10
microbes	323	orthologstool	rf	Serum Albumin	0.05	0.03	10
microbes	323	microbenasal	glmnet	absolute eosinophil count	0.05	0.04	10
microbes	323	microbenasal	lasso	Creatinine	0.05	0.05	4
microbes	323	orthologstool	rf	Total Bilirubin	0.05	0.06	10
microbes	323	microbenasal	lasso	White Blood Cell count	0.05	0.05	8
microbes	323	microbenasal	lasso	Low density lipoprotein	0.05	0.02	3
microbes	323	all microbes	ridge	Alkaline phosphatase	0.05	0.09	10
microbes	323	microbestool	xgb	Red Blood Cell count	0.05	0.05	6
blood_omes	452	metab	lasso	albumin/globulin (A/G) ratio	0.04	0.03	10
blood_omes	452	metab	ridge	absolute eosinophil count	0.04	0.05	8
blood_omes	452	cyto	ridge	Red Blood Cell count	0.04	0.03	10
blood_omes	452	prot	glmnet	aluminum/creatinine ratio random, urine	0.04	0.01	3
blood_omes	452	lip	rf	White Blood Cell count	0.04	0.05	10
blood_omes	452	lip	lasso	Urine Albumin	0.04	0.04	2
blood_omes	452	all blood omes	ridge	average urinary albumin/creatinine (Cr) ratio	0.04	0.03	9
blood_omes	452	lip	lasso	Absolute Monocyte count	0.04	0.05	10
blood_omes	452	prot	ridge	Serum/plasma glucose	0.04	0.04	10
blood_omes	452	cyto	glmnet	Creatinine	0.04	0.05	8
blood_omes	452	prot	glmnet	Creatinine	0.04	0.05	9
blood_omes	452	all blood omes	lasso	eosinophil in percentage	0.04	0.07	4
blood_omes	452	metab	ridge	Chloride	0.04	0.04	9
blood_omes	452	all blood omes	lasso	albumin/globulin (A/G) ratio	0.04	0.03	9
blood_omes	452	cyto	lasso	Neutrophil	0.04	0.06	5
blood_omes	452	prot	glmnet	Total protein	0.04	0.05	10
blood_omes	452	lip	glmnet	eosinophil in percentage	0.04	0.04	10
blood_omes	452	lip	ridge	Hemoglobin A1C	0.04	0.05	9
blood_omes	452	all blood omes	rf	Aspartate aminotransferase	0.04	0.06	10
blood_omes	452	all blood omes	glmnet	absolute eosinophil count	0.04	0.05	8
blood_omes	452	all blood omes	rf	eosinophil in percentage	0.04	0.05	10
blood_omes	452	cyto	ridge	Lymphocytes	0.04	0.05	10
blood_omes	452	cyto	ridge	Absolute Lymphocytes count	0.04	0.03	6
blood_omes	452	lip	xgb	Mean corupuscular volume	0.04	0.05	10
blood_omes	452	metab	glmnet	Chloride	0.04	0.05	9
blood_omes	452	metab	ridge	Platelet count	0.04	0.04	10
blood_omes	452	cyto	glmnet	Total protein	0.04	0.07	8
blood_omes	452	metab	ridge	Mean corupuscular volume	0.04	0.05	10
blood_omes	452	all blood omes	glmnet	eosinophil in percentage	0.04	0.04	9
blood_omes	452	metab	rf	Sodium	0.04	0.03	10
blood_omes	452	cyto	rf	Mean corpuscular hemoglobin	0.04	0.05	10
blood_omes	452	all blood omes	glmnet	Sodium	0.04	0.05	8
blood_omes	452	metab	glmnet	albumin/globulin (A/G) ratio	0.04	0.03	10
blood_omes	452	cyto	glmnet	Mean corpuscular hemoglobin concentration	0.04	0.03	8
blood_omes	452	cyto	xgb	Lymphocytes	0.04	0.07	10
blood_omes	452	metab	lasso	Absolute Monocyte count	0.04	0.06	10
blood_omes	452	lip	ridge	Creatinine	0.04	0.06	4
blood_omes	452	lip	ridge	eosinophil in percentage	0.04	0.03	9
blood_omes	452	cyto	ridge	Total protein	0.04	0.06	8
blood_omes	452	metab	ridge	Immunoglobulin M	0.04	0.05	10
blood_omes	452	lip	ridge	average urinary albumin/creatinine (Cr) ratio	0.04	0.02	9
blood_omes	452	prot	glmnet	Monocyte	0.04	0.03	10
blood_omes	452	all blood omes	rf	Chloride	0.04	0.05	10
blood_omes	452	cyto	xgb	Total Bilirubin	0.04	0.04	9
blood_omes	452	metab	glmnet	Lymphocytes	0.04	0	2
blood_omes	452	metab	rf	Chloride	0.04	0.04	10
blood_omes	452	cyto	rf	Mean corupuscular volume	0.04	0.04	10
blood_omes	452	cyto	glmnet	Aspartate aminotransferase	0.04	0.04	8
blood_omes	452	metab	lasso	Monocyte	0.04	0.03	2
blood_omes	452	prot	ridge	Monocyte	0.04	0.03	9
blood_omes	452	lip	glmnet	Sodium	0.04	NA	1
blood_omes	452	cyto	ridge	High density lipoprotein	0.04	0.04	10
blood_omes	452	cyto	glmnet	Lymphocytes	0.04	0.07	8
blood_omes	452	cyto	xgb	non-HDL	0.04	0.04	10
blood_omes	452	lip	rf	Absolute Neutrophil count	0.04	0.07	10
blood_omes	452	prot	lasso	Total protein	0.04	0.02	10
blood_omes	452	metab	glmnet	Platelet count	0.04	0.04	10
blood_omes	452	all blood omes	xgb	average urinary albumin/creatinine (Cr) ratio	0.04	0.04	9
blood_omes	452	metab	lasso	Mean corpuscular hemoglobin	0.04	0.08	7
blood_omes	452	metab	lasso	Lymphocytes	0.04	NA	1
blood_omes	452	cyto	xgb	Serum/plasma glucose	0.04	0.05	10
blood_omes	452	cyto	xgb	Triglycerides	0.04	0.05	10
blood_omes	452	cyto	rf	estimated glomerular filtration rate	0.04	0.03	10
blood_omes	452	all blood omes	xgb	Red cell Distribution Width	0.04	0.06	10
blood_omes	452	lip	ridge	Chloride	0.04	0.04	6
blood_omes	452	metab	xgb	eosinophil in percentage	0.04	0.05	10
blood_omes	452	cyto	rf	eosinophil in percentage	0.04	0.05	10
blood_omes	452	metab	lasso	Low density lipoprotein	0.04	0.03	7
blood_omes	452	prot	rf	Mean corpuscular hemoglobin	0.04	0.04	10
blood_omes	452	metab	rf	Neutrophil	0.04	0.05	10
blood_omes	452	cyto	glmnet	LDL:HDL ratio	0.04	0.05	7
blood_omes	452	metab	ridge	carbon dioxide	0.04	0.03	10
blood_omes	452	lip	xgb	Absolute Neutrophil count	0.04	0.06	10
blood_omes	452	metab	ridge	albumin/globulin (A/G) ratio	0.04	0.04	10
blood_omes	452	lip	lasso	Absolute Lymphocytes count	0.04	0.03	10
blood_omes	452	cyto	xgb	Total protein	0.04	0.03	9
blood_omes	452	metab	rf	Platelet count	0.04	0.04	10
blood_omes	452	prot	lasso	Absolute Monocyte count	0.04	0.05	8
blood_omes	452	metab	lasso	Alkaline phosphatase	0.04	0.05	9
blood_omes	452	lip	glmnet	Globulin	0.04	0.03	7
blood_omes	452	cyto	xgb	Blood Urea Nitrogen	0.04	0.06	10
blood_omes	452	lip	lasso	eosinophil in percentage	0.04	0.03	9
blood_omes	452	all blood omes	ridge	Potassium	0.04	0.03	10
blood_omes	452	cyto	glmnet	Neutrophil	0.04	0.06	6
blood_omes	452	metab	ridge	eosinophil in percentage	0.04	0.04	8
blood_omes	452	cyto	ridge	carbon dioxide	0.04	0.05	4
blood_omes	452	cyto	xgb	average urinary albumin/creatinine (Cr) ratio	0.04	0.04	9
blood_omes	452	metab	lasso	absolute eosinophil count	0.04	0.03	7
blood_omes	452	cyto	glmnet	Total cholesterol	0.04	0.04	5
blood_omes	452	all blood omes	ridge	Mean corupuscular volume	0.04	0.04	10
blood_omes	452	cyto	ridge	Total cholesterol	0.04	0.05	10
blood_omes	452	cyto	glmnet	Mean corupuscular volume	0.04	0.02	9
blood_omes	452	lip	xgb	eosinophil in percentage	0.04	0.05	10
blood_omes	452	prot	lasso	Monocyte	0.04	0.03	9
blood_omes	452	lip	lasso	Hemoglobin A1C	0.04	0.04	4
blood_omes	452	lip	xgb	Mean corpuscular hemoglobin	0.04	0.04	10
blood_omes	452	lip	lasso	Monocyte	0.04	0.05	3
blood_omes	452	all blood omes	rf	Sodium	0.04	0.03	10
blood_omes	452	all blood omes	lasso	Absolute Lymphocytes count	0.04	0.04	7
blood_omes	452	cyto	lasso	Aspartate aminotransferase	0.04	0.04	6
blood_omes	452	all blood omes	ridge	Chloride	0.04	0.04	7
microbes	323	microbenasal	glmnet	Potassium	0.04	0.01	2
microbes	323	microbestool	glmnet	Absolute Neutrophil count	0.04	0.06	7
microbes	323	microbenasal	lasso	Neutrophil	0.04	0.05	3
microbes	323	ortholognasal	ridge	Serum/plasma glucose	0.04	0.03	10
microbes	323	ortholognasal	xgb	Absolute Monocyte count	0.04	0.04	5
microbes	323	microbenasal	lasso	High density lipoprotein	0.04	0.07	3
microbes	323	ortholognasal	lasso	Absolute Monocyte count	0.04	0.03	3
microbes	323	orthologstool	rf	Low density lipoprotein	0.04	0.05	10
microbes	323	all microbes	lasso	absolute basophil count	0.04	0.04	4
microbes	323	orthologstool	lasso	absolute eosinophil count	0.04	0.07	3
microbes	323	microbenasal	ridge	Calcium	0.04	0.06	5
microbes	323	ortholognasal	ridge	eosinophil in percentage	0.04	0.05	10
microbes	323	ortholognasal	xgb	Red cell Distribution Width	0.04	0.05	4
microbes	323	microbestool	glmnet	Serum/plasma glucose	0.04	0.02	5
microbes	323	microbenasal	xgb	High sensitivity C-Reactive Protein	0.04	0.05	10
microbes	323	ortholognasal	glmnet	Alkaline phosphatase	0.04	0.04	7
microbes	323	microbenasal	lasso	Hemoglobin A1C	0.04	0.07	3
microbes	323	microbenasal	ridge	Red Blood Cell count	0.04	0.05	10
microbes	323	microbenasal	xgb	White Blood Cell count	0.04	0.04	9
microbes	323	microbestool	rf	estimated glomerular filtration rate	0.04	0.04	10
microbes	323	microbenasal	ridge	eosinophil in percentage	0.04	0.05	10
microbes	323	all microbes	ridge	Low density lipoprotein	0.04	0.03	10
microbes	323	ortholognasal	glmnet	Absolute Monocyte count	0.04	0	2
microbes	323	all microbes	rf	Mean corupuscular volume	0.04	0.05	10
microbes	323	ortholognasal	lasso	Low density lipoprotein	0.04	NA	1
microbes	323	microbestool	xgb	Neutrophil	0.04	0.04	10
microbes	323	all microbes	xgb	Alkaline phosphatase	0.04	0.07	10
microbes	323	orthologstool	xgb	Alkaline phosphatase	0.04	0.03	10
microbes	323	ortholognasal	xgb	Total protein	0.04	0.06	2
microbes	323	orthologstool	xgb	Serum Albumin	0.04	0.01	2
microbes	323	ortholognasal	xgb	Calcium	0.04	0.04	2
microbes	323	ortholognasal	ridge	Red cell Distribution Width	0.04	0.04	3
microbes	323	all microbes	xgb	Low density lipoprotein	0.04	0.04	10
microbes	323	microbestool	lasso	Total protein	0.04	NA	1
microbes	323	all microbes	ridge	non-HDL	0.04	0.03	10
microbes	323	microbenasal	glmnet	Neutrophil	0.04	0.05	3
microbes	323	ortholognasal	glmnet	Triglycerides	0.04	0.06	4
microbes	323	microbenasal	xgb	Serum/plasma glucose	0.04	0.05	10
microbes	323	orthologstool	rf	Total protein	0.04	0.04	10
microbes	323	microbestool	xgb	Hemoglobin	0.04	0.04	8
microbes	323	orthologstool	ridge	absolute basophil count	0.04	0.03	8
microbes	323	microbenasal	xgb	Monocyte	0.04	0.04	10
microbes	323	ortholognasal	xgb	Serum/plasma glucose	0.04	0.06	10
microbes	323	microbestool	lasso	carbon dioxide	0.04	0.03	7
microbes	323	microbestool	glmnet	Red cell Distribution Width	0.04	0.04	6
microbes	323	microbestool	rf	Serum/plasma glucose	0.04	0.04	10
microbes	323	all microbes	xgb	Total Bilirubin	0.04	0.05	10
microbes	323	microbestool	rf	Triglycerides	0.04	0.04	10
microbes	323	microbestool	xgb	absolute eosinophil count	0.04	0.03	5
microbes	323	all microbes	rf	Low density lipoprotein	0.04	0.03	10
microbes	323	microbenasal	ridge	Mean corpuscular hemoglobin	0.04	0.08	9
microbes	323	orthologstool	glmnet	estimated glomerular filtration rate	0.04	0.03	10
microbes	323	microbenasal	ridge	High sensitivity C-Reactive Protein	0.04	0.03	10
microbes	323	ortholognasal	glmnet	absolute eosinophil count	0.04	0.06	7
microbes	323	microbestool	ridge	Total Bilirubin	0.04	0.05	7
microbes	323	microbestool	lasso	Total cholesterol	0.04	0.01	4
microbes	323	all microbes	rf	Chloride	0.04	0.05	10
microbes	323	microbenasal	ridge	Creatinine	0.04	0.06	3
microbes	323	microbestool	lasso	Serum/plasma glucose	0.04	0.02	4
microbes	323	microbenasal	rf	eosinophil in percentage	0.04	0.04	10
microbes	323	all microbes	ridge	average urinary albumin/creatinine (Cr) ratio	0.04	0.04	8
microbes	323	ortholognasal	xgb	Neutrophil	0.04	0.05	10
microbes	323	microbenasal	glmnet	Mean corpuscular hemoglobin concentration	0.04	0.03	3
microbes	323	ortholognasal	glmnet	Serum/plasma glucose	0.04	0.04	4
microbes	323	microbestool	ridge	Lymphocytes	0.04	0.05	10
microbes	323	microbestool	xgb	Urine Albumin	0.04	0.05	10
microbes	323	all microbes	rf	Total cholesterol	0.04	0.03	10
microbes	323	microbestool	ridge	Absolute Neutrophil count	0.04	0.06	7
microbes	323	microbenasal	glmnet	High density lipoprotein	0.04	0.06	4
microbes	323	microbenasal	glmnet	Hemoglobin A1C	0.04	0.06	4
microbes	323	orthologstool	ridge	Total cholesterol	0.04	0.05	10
microbes	323	ortholognasal	glmnet	aluminum/creatinine ratio random, urine	0.04	0.05	6
microbes	323	microbenasal	ridge	absolute eosinophil count	0.04	0.03	10
microbes	323	ortholognasal	rf	basophil	0.04	0.05	10
microbes	323	microbenasal	glmnet	High sensitivity C-Reactive Protein	0.04	0.03	9
microbes	323	all microbes	lasso	aluminum/creatinine ratio random, urine	0.04	0.05	4
microbes	323	microbestool	rf	Absolute Neutrophil count	0.04	0.04	10
microbes	323	orthologstool	glmnet	Low density lipoprotein	0.04	0.04	6
microbes	323	all microbes	rf	Absolute Lymphocytes count	0.04	0.08	10
microbes	323	orthologstool	lasso	Potassium	0.04	NA	1
microbes	323	ortholognasal	ridge	absolute eosinophil count	0.04	0.06	6
microbes	323	all microbes	xgb	Immunoglobulin M	0.04	0.03	10
microbes	323	ortholognasal	glmnet	Globulin	0.04	0.02	4
microbes	323	microbestool	xgb	Total cholesterol	0.04	0.04	10
microbes	323	microbenasal	xgb	Red Blood Cell count	0.04	0.04	8
microbes	323	microbestool	rf	Red Blood Cell count	0.04	0.04	10
microbes	323	orthologstool	xgb	aluminum/creatinine ratio random, urine	0.04	0.04	10
microbes	323	microbenasal	xgb	Urine Albumin	0.04	0.04	10
microbes	323	ortholognasal	ridge	Chloride	0.04	NA	1
microbes	323	all microbes	rf	Absolute Monocyte count	0.04	0.04	10
microbes	323	microbestool	rf	Total cholesterol	0.04	0.03	10
microbes	323	microbestool	xgb	LDL:HDL ratio	0.04	0.04	7
microbes	323	all microbes	lasso	Low density lipoprotein	0.04	0.03	3
microbes	323	microbenasal	ridge	estimated glomerular filtration rate	0.04	0.03	10
microbes	323	all microbes	lasso	Hemoglobin	0.04	0.04	8
microbes	323	ortholognasal	ridge	Creatinine	0.04	0.03	3
microbes	323	all microbes	ridge	Urine Albumin	0.04	0.05	10
microbes	323	microbenasal	ridge	Serum/plasma glucose	0.04	0.03	10
microbes	323	microbenasal	lasso	Lymphocytes	0.04	0.06	4
microbes	323	all microbes	rf	Alanine aminotransferase	0.04	0.04	10
microbes	323	microbestool	ridge	absolute basophil count	0.04	0.03	9
microbes	323	microbestool	rf	Mean corpuscular hemoglobin	0.04	0.05	10
microbes	323	microbenasal	lasso	aluminum/creatinine ratio random, urine	0.04	0.03	7
microbes	323	orthologstool	xgb	Low density lipoprotein	0.04	0.03	10
microbes	323	orthologstool	xgb	Triglycerides	0.04	0.04	10
microbes	323	microbenasal	glmnet	Total Bilirubin	0.04	0.03	9
microbes	323	microbenasal	lasso	Red Blood Cell count	0.04	0.03	7
microbes	323	ortholognasal	lasso	Globulin	0.04	0.01	3
microbes	323	orthologstool	ridge	Chloride	0.04	0.06	4
microbes	323	microbestool	rf	High density lipoprotein	0.04	0.04	10
microbes	323	microbestool	ridge	Immunoglobulin M	0.04	0.07	10
microbes	323	all microbes	xgb	Mean corupuscular volume	0.04	0.04	10
microbes	323	microbenasal	ridge	Mean corpuscular hemoglobin concentration	0.04	0.03	3
microbes	323	ortholognasal	glmnet	Absolute Lymphocytes count	0.04	0.02	2
microbes	323	ortholognasal	xgb	Immunoglobulin M	0.04	0.03	10
microbes	323	all microbes	xgb	Lymphocytes	0.04	0.04	10
microbes	323	orthologstool	lasso	carbon dioxide	0.04	0.05	3
microbes	323	microbestool	ridge	Urine Albumin	0.04	0.05	10
microbes	323	all microbes	rf	Serum Albumin	0.04	0.05	10
microbes	323	microbenasal	ridge	Mean corupuscular volume	0.04	0.04	10
microbes	323	microbenasal	rf	White Blood Cell count	0.04	0.04	10
microbes	323	all microbes	glmnet	Total protein	0.04	0.01	2
microbes	323	orthologstool	lasso	albumin/globulin (A/G) ratio	0.04	0.07	5
microbes	323	microbestool	ridge	Serum Albumin	0.04	0.02	3
blood_omes	452	cyto	lasso	Mean corpuscular hemoglobin concentration	0.03	0.03	7
blood_omes	452	cyto	glmnet	Calcium	0.03	0.05	4
blood_omes	452	metab	xgb	albumin/globulin (A/G) ratio	0.03	0.03	10
blood_omes	452	cyto	ridge	Total Bilirubin	0.03	0.03	10
blood_omes	452	metab	ridge	average urinary albumin/creatinine (Cr) ratio	0.03	0.03	9
blood_omes	452	lip	glmnet	Urine Albumin	0.03	0.04	3
blood_omes	452	cyto	ridge	Mean corpuscular hemoglobin concentration	0.03	0.03	8
blood_omes	452	prot	rf	Alanine aminotransferase	0.03	0.05	10
blood_omes	452	cyto	lasso	Platelet count	0.03	0.04	7
blood_omes	452	lip	ridge	absolute eosinophil count	0.03	0.04	9
blood_omes	452	all blood omes	xgb	eosinophil in percentage	0.03	0.05	10
blood_omes	452	all blood omes	lasso	Chloride	0.03	0.05	8
blood_omes	452	all blood omes	ridge	Urine Albumin	0.03	0.03	10
blood_omes	452	lip	ridge	Urine Albumin	0.03	0.02	10
blood_omes	452	cyto	lasso	Lymphocytes	0.03	0.05	7
blood_omes	452	metab	lasso	eosinophil in percentage	0.03	0.03	8
blood_omes	452	all blood omes	lasso	Lymphocytes	0.03	0.01	2
blood_omes	452	cyto	lasso	Total cholesterol	0.03	0.02	3
blood_omes	452	prot	rf	Serum/plasma glucose	0.03	0.03	10
blood_omes	452	metab	lasso	Mean corupuscular volume	0.03	0.04	6
blood_omes	452	lip	rf	aluminum/creatinine ratio random, urine	0.03	0.03	10
blood_omes	452	metab	rf	basophil	0.03	0.03	10
blood_omes	452	all blood omes	rf	absolute eosinophil count	0.03	0.04	10
blood_omes	452	lip	xgb	Globulin	0.03	0.04	6
blood_omes	452	cyto	lasso	average urinary albumin/creatinine (Cr) ratio	0.03	NA	1
blood_omes	452	metab	glmnet	carbon dioxide	0.03	0.03	9
blood_omes	452	all blood omes	rf	albumin/globulin (A/G) ratio	0.03	0.02	10
blood_omes	452	lip	glmnet	Total Bilirubin	0.03	0.05	10
blood_omes	452	all blood omes	xgb	Chloride	0.03	0.03	10
blood_omes	452	lip	glmnet	absolute eosinophil count	0.03	0.03	10
blood_omes	452	cyto	lasso	LDL:HDL ratio	0.03	0.04	7
blood_omes	452	lip	glmnet	Chloride	0.03	0.05	5
blood_omes	452	all blood omes	ridge	albumin/globulin (A/G) ratio	0.03	0.03	10
blood_omes	452	metab	rf	Total cholesterol	0.03	0.04	10
blood_omes	452	all blood omes	glmnet	Chloride	0.03	0.04	9
blood_omes	452	prot	rf	Mean corupuscular volume	0.03	0.04	10
blood_omes	452	prot	rf	Blood Urea Nitrogen	0.03	0.05	10
blood_omes	452	cyto	ridge	Aspartate aminotransferase	0.03	0.04	10
blood_omes	452	cyto	rf	Triglycerides	0.03	0.04	10
blood_omes	452	prot	lasso	Calcium	0.03	0.03	6
blood_omes	452	all blood omes	xgb	Lymphocytes	0.03	0.06	10
blood_omes	452	prot	rf	eosinophil in percentage	0.03	0.02	10
blood_omes	452	lip	xgb	Absolute Lymphocytes count	0.03	0.03	9
blood_omes	452	all blood omes	lasso	absolute eosinophil count	0.03	0.05	3
blood_omes	452	metab	xgb	Urine Albumin	0.03	0.06	10
blood_omes	452	cyto	rf	Low density lipoprotein	0.03	0.03	10
blood_omes	452	all blood omes	xgb	Sodium	0.03	0.03	10
blood_omes	452	cyto	ridge	aluminum/creatinine ratio random, urine	0.03	0.03	10
blood_omes	452	prot	glmnet	Serum/plasma glucose	0.03	0.03	10
blood_omes	452	cyto	ridge	Blood Urea Nitrogen	0.03	0.03	10
blood_omes	452	metab	ridge	Mean corpuscular hemoglobin	0.03	0.04	9
blood_omes	452	all blood omes	glmnet	carbon dioxide	0.03	0.03	7
blood_omes	452	all blood omes	lasso	Monocyte	0.03	0.02	5
blood_omes	452	lip	glmnet	Mean corupuscular volume	0.03	0.02	6
blood_omes	452	lip	rf	Absolute Lymphocytes count	0.03	0.03	10
blood_omes	452	lip	ridge	absolute basophil count	0.03	0.04	9
blood_omes	452	cyto	rf	Lymphocytes	0.03	0.05	10
blood_omes	452	prot	lasso	Blood Urea Nitrogen	0.03	0.02	6
blood_omes	452	prot	ridge	eosinophil in percentage	0.03	0.02	6
blood_omes	452	all blood omes	rf	Neutrophil	0.03	0.04	10
blood_omes	452	cyto	lasso	Total protein	0.03	0.03	7
blood_omes	452	cyto	xgb	Mean corpuscular hemoglobin concentration	0.03	0.02	9
blood_omes	452	lip	lasso	Sodium	0.03	NA	1
blood_omes	452	lip	rf	Absolute Monocyte count	0.03	0.03	10
blood_omes	452	lip	xgb	carbon dioxide	0.03	0.04	10
blood_omes	452	cyto	ridge	Triglycerides	0.03	0.04	10
blood_omes	452	prot	lasso	Mean corupuscular volume	0.03	NA	1
blood_omes	452	prot	xgb	Calcium	0.03	0.03	8
blood_omes	452	lip	xgb	Neutrophil	0.03	0.05	10
blood_omes	452	all blood omes	rf	Urine Albumin	0.03	0.06	10
blood_omes	452	metab	lasso	carbon dioxide	0.03	0.03	7
blood_omes	452	metab	xgb	Monocyte	0.03	0.03	10
blood_omes	452	lip	xgb	Total Bilirubin	0.03	0.04	7
blood_omes	452	all blood omes	glmnet	albumin/globulin (A/G) ratio	0.03	0.02	10
blood_omes	452	metab	rf	High sensitivity C-Reactive Protein	0.03	0.03	10
blood_omes	452	lip	lasso	Creatinine	0.03	0.03	5
blood_omes	452	cyto	lasso	Triglycerides	0.03	0.03	10
blood_omes	452	lip	glmnet	absolute basophil count	0.03	0.04	8
blood_omes	452	prot	glmnet	Mean corupuscular volume	0.03	0.02	8
blood_omes	452	lip	rf	Globulin	0.03	0.03	10
blood_omes	452	all blood omes	xgb	Monocyte	0.03	0.02	10
blood_omes	452	cyto	lasso	Absolute Lymphocytes count	0.03	0.01	5
blood_omes	452	metab	ridge	absolute basophil count	0.03	0.04	6
blood_omes	452	prot	lasso	carbon dioxide	0.03	0.04	3
blood_omes	452	lip	lasso	Chloride	0.03	0.05	7
blood_omes	452	cyto	lasso	albumin/globulin (A/G) ratio	0.03	0.03	2
blood_omes	452	lip	lasso	Total Bilirubin	0.03	0.04	8
blood_omes	452	metab	xgb	Immunoglobulin M	0.03	0.03	10
blood_omes	452	all blood omes	glmnet	Potassium	0.03	0.03	10
blood_omes	452	metab	lasso	non-HDL	0.03	0.03	4
blood_omes	452	lip	ridge	Globulin	0.03	0.03	8
blood_omes	452	prot	rf	Calcium	0.03	0.03	10
blood_omes	452	cyto	xgb	Low density lipoprotein	0.03	0.03	10
blood_omes	452	all blood omes	ridge	Neutrophil	0.03	0.03	10
blood_omes	452	all blood omes	ridge	carbon dioxide	0.03	0.03	9
blood_omes	452	metab	glmnet	absolute eosinophil count	0.03	0.03	7
blood_omes	452	all blood omes	ridge	absolute eosinophil count	0.03	0.05	7
blood_omes	452	metab	xgb	Sodium	0.03	0.03	10
blood_omes	452	lip	rf	absolute eosinophil count	0.03	0.04	10
blood_omes	452	cyto	xgb	aluminum/creatinine ratio random, urine	0.03	0.04	10
blood_omes	452	cyto	glmnet	Triglycerides	0.03	0.03	10
blood_omes	452	all blood omes	ridge	eosinophil in percentage	0.03	0.03	9
blood_omes	452	prot	xgb	Chloride	0.03	0.04	10
blood_omes	452	cyto	rf	Total cholesterol	0.03	0.03	10
blood_omes	452	all blood omes	rf	Red cell Distribution Width	0.03	0.04	10
blood_omes	452	cyto	rf	Sodium	0.03	0.02	10
blood_omes	452	cyto	glmnet	aluminum/creatinine ratio random, urine	0.03	0.02	9
blood_omes	452	lip	xgb	Serum/plasma glucose	0.03	0.03	10
blood_omes	452	cyto	glmnet	Serum/plasma glucose	0.03	0.03	7
blood_omes	452	prot	glmnet	eosinophil in percentage	0.03	0.03	5
blood_omes	452	metab	lasso	Chloride	0.03	0.04	9
blood_omes	452	prot	glmnet	absolute basophil count	0.03	0.02	10
blood_omes	452	metab	xgb	Lymphocytes	0.03	0.03	10
blood_omes	452	prot	rf	Monocyte	0.03	0.03	10
blood_omes	452	lip	lasso	absolute eosinophil count	0.03	0.03	10
blood_omes	452	metab	ridge	Lymphocytes	0.03	0.03	10
blood_omes	452	all blood omes	lasso	Mean corpuscular hemoglobin	0.03	0.03	6
blood_omes	452	metab	xgb	absolute eosinophil count	0.03	0.04	5
blood_omes	452	metab	ridge	Urine Albumin	0.03	0.02	10
blood_omes	452	lip	xgb	Absolute Monocyte count	0.03	0.04	10
blood_omes	452	prot	glmnet	Potassium	0.03	0.01	4
blood_omes	452	metab	lasso	Immunoglobulin M	0.03	0.02	6
blood_omes	452	cyto	rf	aluminum/creatinine ratio random, urine	0.03	0.03	10
blood_omes	452	lip	rf	Total Bilirubin	0.03	0.04	10
blood_omes	452	cyto	ridge	Sodium	0.03	0.02	10
blood_omes	452	all blood omes	glmnet	absolute basophil count	0.03	0.04	9
blood_omes	452	all blood omes	xgb	Neutrophil	0.03	0.03	10
blood_omes	452	cyto	rf	CHOL:HDL ratio	0.03	0.04	10
blood_omes	452	metab	rf	eosinophil in percentage	0.03	0.04	10
blood_omes	452	metab	rf	absolute eosinophil count	0.03	0.04	10
blood_omes	452	prot	ridge	Blood Urea Nitrogen	0.03	0.02	10
blood_omes	452	lip	lasso	Red cell Distribution Width	0.03	0.03	5
microbes	323	microbenasal	lasso	Red cell Distribution Width	0.03	NA	1
microbes	323	ortholognasal	rf	Total Bilirubin	0.03	0.03	10
microbes	323	all microbes	ridge	White Blood Cell count	0.03	0.03	8
microbes	323	microbestool	glmnet	Total Bilirubin	0.03	0.05	7
microbes	323	orthologstool	ridge	LDL:HDL ratio	0.03	0.03	6
microbes	323	all microbes	xgb	Blood Urea Nitrogen	0.03	0.04	10
microbes	323	ortholognasal	rf	White Blood Cell count	0.03	0.04	10
microbes	323	ortholognasal	ridge	Sodium	0.03	0.03	3
microbes	323	all microbes	rf	Mean corpuscular hemoglobin	0.03	0.03	10
microbes	323	all microbes	ridge	absolute eosinophil count	0.03	0.03	7
microbes	323	all microbes	ridge	Absolute Lymphocytes count	0.03	0.06	3
microbes	323	all microbes	xgb	absolute basophil count	0.03	0.04	8
microbes	323	all microbes	lasso	Hematocrit	0.03	0.04	7
microbes	323	ortholognasal	glmnet	Mean corpuscular hemoglobin concentration	0.03	0.02	6
microbes	323	microbenasal	glmnet	aluminum/creatinine ratio random, urine	0.03	0.03	7
microbes	323	all microbes	ridge	LDL:HDL ratio	0.03	0.02	5
microbes	323	microbenasal	glmnet	absolute basophil count	0.03	0.03	9
microbes	323	microbenasal	ridge	Urine Albumin	0.03	0.04	10
microbes	323	microbenasal	xgb	Blood Urea Nitrogen	0.03	0.04	10
microbes	323	microbenasal	xgb	Mean corupuscular volume	0.03	0.04	10
microbes	323	microbenasal	rf	absolute basophil count	0.03	0.02	10
microbes	323	ortholognasal	xgb	Hemoglobin A1C	0.03	0.01	3
microbes	323	ortholognasal	rf	Calcium	0.03	0.05	10
microbes	323	microbenasal	xgb	Calcium	0.03	0.03	8
microbes	323	all microbes	glmnet	White Blood Cell count	0.03	0.04	6
microbes	323	all microbes	xgb	Calcium	0.03	0.04	4
microbes	323	orthologstool	rf	Alkaline phosphatase	0.03	0.02	10
microbes	323	all microbes	glmnet	Monocyte	0.03	0.04	4
microbes	323	ortholognasal	rf	absolute basophil count	0.03	0.06	10
microbes	323	microbestool	xgb	Aspartate aminotransferase	0.03	0.03	10
microbes	323	microbenasal	xgb	absolute basophil count	0.03	0.02	3
microbes	323	all microbes	xgb	Absolute Monocyte count	0.03	0.03	4
microbes	323	ortholognasal	rf	Hemoglobin A1C	0.03	0.02	10
microbes	323	microbestool	lasso	Urine Albumin	0.03	0.06	3
microbes	323	ortholognasal	xgb	High density lipoprotein	0.03	0.03	10
microbes	323	microbestool	glmnet	carbon dioxide	0.03	0.03	8
microbes	323	microbenasal	ridge	absolute basophil count	0.03	0.03	5
microbes	323	microbenasal	rf	High sensitivity C-Reactive Protein	0.03	0.04	10
microbes	323	ortholognasal	lasso	Mean corpuscular hemoglobin concentration	0.03	0.02	5
microbes	323	all microbes	rf	basophil	0.03	0.04	10
microbes	323	microbenasal	rf	Aspartate aminotransferase	0.03	0.03	10
microbes	323	microbestool	ridge	Absolute Monocyte count	0.03	0.04	2
microbes	323	microbestool	glmnet	Absolute Lymphocytes count	0.03	0.05	8
microbes	323	orthologstool	lasso	non-HDL	0.03	0.04	6
microbes	323	all microbes	rf	Alkaline phosphatase	0.03	0.03	10
microbes	323	microbestool	rf	Total Bilirubin	0.03	0.03	10
microbes	323	orthologstool	glmnet	Hematocrit	0.03	0.03	4
microbes	323	microbestool	lasso	White Blood Cell count	0.03	0.03	6
microbes	323	microbenasal	rf	average urinary albumin/creatinine (Cr) ratio	0.03	0.02	8
microbes	323	all microbes	ridge	Lymphocytes	0.03	0.04	10
microbes	323	all microbes	glmnet	aluminum/creatinine ratio random, urine	0.03	0.03	5
microbes	323	orthologstool	glmnet	Hemoglobin	0.03	0.02	5
microbes	323	all microbes	ridge	Serum/plasma glucose	0.03	0.04	10
microbes	323	ortholognasal	ridge	Hemoglobin A1C	0.03	0.05	3
microbes	323	all microbes	ridge	Serum Albumin	0.03	NA	1
microbes	323	microbenasal	rf	Mean corupuscular volume	0.03	0.04	10
microbes	323	microbenasal	ridge	Chloride	0.03	NA	1
microbes	323	ortholognasal	glmnet	Alanine aminotransferase	0.03	0.06	4
microbes	323	orthologstool	glmnet	Potassium	0.03	NA	1
microbes	323	microbestool	ridge	Creatinine	0.03	NA	1
microbes	323	ortholognasal	xgb	Urine Albumin	0.03	0.03	10
microbes	323	microbenasal	glmnet	Creatinine	0.03	0.05	3
microbes	323	all microbes	rf	Calcium	0.03	0.02	10
microbes	323	all microbes	ridge	Total cholesterol	0.03	0.02	10
microbes	323	all microbes	ridge	Alanine aminotransferase	0.03	0.04	10
microbes	323	microbenasal	xgb	Alanine aminotransferase	0.03	0.03	10
microbes	323	all microbes	glmnet	Aspartate aminotransferase	0.03	0.05	8
microbes	323	microbenasal	lasso	Absolute Neutrophil count	0.03	0.03	5
microbes	323	orthologstool	glmnet	Serum Albumin	0.03	0.01	3
microbes	323	orthologstool	xgb	absolute basophil count	0.03	0.02	8
microbes	323	all microbes	lasso	Lymphocytes	0.03	0.04	2
microbes	323	microbestool	xgb	Absolute Lymphocytes count	0.03	0.05	4
microbes	323	orthologstool	ridge	Sodium	0.03	NA	1
microbes	323	ortholognasal	lasso	absolute eosinophil count	0.03	0.05	8
microbes	323	ortholognasal	lasso	Blood Urea Nitrogen	0.03	0.03	5
microbes	323	all microbes	lasso	Neutrophil	0.03	NA	1
microbes	323	all microbes	xgb	absolute eosinophil count	0.03	0.03	6
microbes	323	microbenasal	ridge	White Blood Cell count	0.03	0.03	9
microbes	323	microbenasal	lasso	Blood Urea Nitrogen	0.03	0.08	9
microbes	323	microbenasal	glmnet	Chloride	0.03	NA	1
microbes	323	microbenasal	rf	basophil	0.03	0.02	10
microbes	323	all microbes	glmnet	estimated glomerular filtration rate	0.03	0.04	8
microbes	323	orthologstool	xgb	LDL:HDL ratio	0.03	0.06	8
microbes	323	ortholognasal	xgb	White Blood Cell count	0.03	0.04	10
microbes	323	orthologstool	glmnet	High density lipoprotein	0.03	0	3
microbes	323	all microbes	xgb	Total cholesterol	0.03	0.04	10
microbes	323	ortholognasal	rf	Immunoglobulin M	0.03	0.04	10
microbes	323	all microbes	rf	Hemoglobin A1C	0.03	0.03	10
microbes	323	all microbes	glmnet	Neutrophil	0.03	NA	1
microbes	323	microbenasal	glmnet	White Blood Cell count	0.03	0.03	10
microbes	323	ortholognasal	xgb	Triglycerides	0.03	0.05	10
microbes	323	orthologstool	xgb	Chloride	0.03	0.03	10
microbes	323	microbenasal	ridge	Red cell Distribution Width	0.03	0.02	3
microbes	323	ortholognasal	rf	LDL:HDL ratio	0.03	0.05	10
microbes	323	microbestool	rf	Globulin	0.03	0.04	10
microbes	323	orthologstool	xgb	Serum/plasma glucose	0.03	0.03	10
microbes	323	all microbes	xgb	Red cell Distribution Width	0.03	0.02	9
microbes	323	all microbes	lasso	Serum/plasma glucose	0.03	NA	1
microbes	323	all microbes	glmnet	Low density lipoprotein	0.03	0.02	3
microbes	323	microbestool	rf	Red cell Distribution Width	0.03	0.03	10
microbes	323	orthologstool	rf	Mean corpuscular hemoglobin concentration	0.03	0.05	10
microbes	323	microbenasal	glmnet	Monocyte	0.03	0.03	9
microbes	323	ortholognasal	lasso	aluminum/creatinine ratio random, urine	0.03	0.02	3
microbes	323	orthologstool	rf	Immunoglobulin M	0.03	0.03	10
microbes	323	orthologstool	xgb	Urine Albumin	0.03	0.05	10
microbes	323	all microbes	rf	Total Bilirubin	0.03	0.03	10
microbes	323	orthologstool	lasso	Total cholesterol	0.03	0.02	5
microbes	323	orthologstool	rf	Creatinine	0.03	0.02	10
microbes	323	microbestool	rf	Absolute Lymphocytes count	0.03	0.04	10
microbes	323	microbestool	rf	basophil	0.03	0.02	10
microbes	323	all microbes	glmnet	Absolute Monocyte count	0.03	0.02	2
microbes	323	orthologstool	lasso	Low density lipoprotein	0.03	0.03	4
microbes	323	microbenasal	lasso	basophil	0.03	0.04	7
microbes	323	microbestool	glmnet	Alanine aminotransferase	0.03	0.03	4
microbes	323	orthologstool	rf	Globulin	0.03	0.03	10
microbes	323	orthologstool	xgb	Hemoglobin A1C	0.03	0.02	4
microbes	323	microbenasal	ridge	Globulin	0.03	0.03	7
microbes	323	all microbes	rf	Absolute Neutrophil count	0.03	0.04	10
microbes	323	microbestool	rf	aluminum/creatinine ratio random, urine	0.03	0.03	10
microbes	323	all microbes	xgb	Neutrophil	0.03	0.02	10
microbes	323	microbenasal	ridge	Blood Urea Nitrogen	0.03	0.04	10
microbes	323	microbenasal	xgb	Triglycerides	0.03	0.04	10
microbes	323	all microbes	ridge	estimated glomerular filtration rate	0.03	0.02	10
microbes	323	orthologstool	glmnet	absolute basophil count	0.03	0.02	8
microbes	323	microbestool	lasso	albumin/globulin (A/G) ratio	0.03	0.02	6
microbes	323	microbenasal	rf	Serum/plasma glucose	0.03	0.02	10
microbes	323	all microbes	glmnet	absolute basophil count	0.03	0.03	9
microbes	323	ortholognasal	rf	High density lipoprotein	0.03	0.03	10
microbes	323	microbenasal	rf	Potassium	0.03	0.04	10
microbes	323	microbestool	ridge	Total cholesterol	0.03	0.02	10
microbes	323	ortholognasal	ridge	Low density lipoprotein	0.03	0.03	10
microbes	323	microbenasal	lasso	Monocyte	0.03	0.02	7
microbes	323	ortholognasal	ridge	Urine Albumin	0.03	0.04	10
microbes	323	microbestool	xgb	Mean corpuscular hemoglobin concentration	0.03	0.04	4
microbes	323	all microbes	rf	Globulin	0.03	0.03	10
microbes	323	ortholognasal	rf	absolute eosinophil count	0.03	0.04	10
microbes	323	orthologstool	ridge	Urine Albumin	0.03	0.04	10
microbes	323	orthologstool	rf	Chloride	0.03	0.03	10
microbes	323	all microbes	xgb	Mean corpuscular hemoglobin	0.03	0.04	10
microbes	323	ortholognasal	xgb	Mean corpuscular hemoglobin concentration	0.03	0.03	7
microbes	323	microbestool	ridge	Alkaline phosphatase	0.03	0.04	10
microbes	323	orthologstool	glmnet	Aspartate aminotransferase	0.03	0.05	7
microbes	323	microbenasal	rf	Absolute Neutrophil count	0.03	0.03	10
microbes	323	all microbes	ridge	Neutrophil	0.03	0.03	10
microbes	323	ortholognasal	rf	Absolute Monocyte count	0.03	0.03	10
microbes	323	ortholognasal	xgb	Absolute Lymphocytes count	0.03	0.02	5
microbes	323	orthologstool	glmnet	Total cholesterol	0.03	0.03	7
microbes	323	orthologstool	lasso	Aspartate aminotransferase	0.03	0.03	6
microbes	323	ortholognasal	rf	CHOL:HDL ratio	0.03	0.05	10
microbes	323	all microbes	rf	Total protein	0.03	0.04	10
microbes	323	all microbes	glmnet	Total cholesterol	0.03	0.03	4
microbes	323	ortholognasal	rf	Blood Urea Nitrogen	0.03	0.04	10
microbes	323	all microbes	ridge	High sensitivity C-Reactive Protein	0.03	0.03	10
microbes	323	microbenasal	glmnet	Lymphocytes	0.03	0.05	5
microbes	323	all microbes	glmnet	absolute eosinophil count	0.03	0.02	9
microbes	323	all microbes	lasso	Aspartate aminotransferase	0.03	0.04	7
microbes	323	microbenasal	rf	High density lipoprotein	0.03	0.03	10
microbes	323	ortholognasal	ridge	Immunoglobulin M	0.03	0.04	10
microbes	323	all microbes	glmnet	LDL:HDL ratio	0.03	0.02	5
microbes	323	microbestool	lasso	estimated glomerular filtration rate	0.03	0.03	5
microbes	323	microbestool	lasso	Calcium	0.03	0.04	4
microbes	323	orthologstool	ridge	Absolute Neutrophil count	0.03	0.03	6
blood_omes	452	cyto	rf	LDL:HDL ratio	0.02	0.04	10
blood_omes	452	metab	glmnet	eosinophil in percentage	0.02	0.03	9
blood_omes	452	prot	xgb	Serum/plasma glucose	0.02	0.02	10
blood_omes	452	metab	glmnet	absolute basophil count	0.02	0.05	7
blood_omes	452	lip	rf	Neutrophil	0.02	0.05	10
blood_omes	452	lip	ridge	aluminum/creatinine ratio random, urine	0.02	0.02	10
blood_omes	452	prot	rf	absolute basophil count	0.02	0.02	10
blood_omes	452	prot	lasso	absolute basophil count	0.02	0.03	6
blood_omes	452	lip	rf	Mean corupuscular volume	0.02	0.02	10
blood_omes	452	lip	ridge	Aspartate aminotransferase	0.02	0.03	10
blood_omes	452	prot	xgb	eosinophil in percentage	0.02	0.02	10
blood_omes	452	prot	lasso	Neutrophil	0.02	0.04	4
blood_omes	452	lip	glmnet	carbon dioxide	0.02	0.02	6
blood_omes	452	all blood omes	lasso	Mean corupuscular volume	0.02	0.02	4
blood_omes	452	prot	ridge	Calcium	0.02	0.02	10
blood_omes	452	lip	xgb	estimated glomerular filtration rate	0.02	0.03	10
blood_omes	452	cyto	rf	Potassium	0.02	0.04	10
blood_omes	452	cyto	xgb	albumin/globulin (A/G) ratio	0.02	0.03	10
blood_omes	452	lip	rf	carbon dioxide	0.02	0.02	10
blood_omes	452	prot	xgb	Aspartate aminotransferase	0.02	0.03	10
blood_omes	452	cyto	xgb	CHOL:HDL ratio	0.02	0.03	10
blood_omes	452	all blood omes	glmnet	Monocyte	0.02	0.03	6
blood_omes	452	cyto	ridge	Urine Albumin	0.02	0.02	10
blood_omes	452	metab	lasso	High sensitivity C-Reactive Protein	0.02	0.02	10
blood_omes	452	all blood omes	lasso	basophil	0.02	0.03	4
blood_omes	452	prot	lasso	albumin/globulin (A/G) ratio	0.02	0.03	3
blood_omes	452	cyto	lasso	Red cell Distribution Width	0.02	0.01	3
blood_omes	452	all blood omes	rf	Potassium	0.02	0.03	10
blood_omes	452	prot	ridge	Neutrophil	0.02	0.03	10
blood_omes	452	all blood omes	xgb	albumin/globulin (A/G) ratio	0.02	0.02	10
blood_omes	452	cyto	lasso	Mean corupuscular volume	0.02	0.01	3
blood_omes	452	cyto	rf	carbon dioxide	0.02	0.04	10
blood_omes	452	cyto	rf	non-HDL	0.02	0.02	10
blood_omes	452	metab	xgb	basophil	0.02	0.02	7
blood_omes	452	all blood omes	rf	Monocyte	0.02	0.02	10
blood_omes	452	lip	ridge	Red cell Distribution Width	0.02	0.02	8
blood_omes	452	cyto	rf	albumin/globulin (A/G) ratio	0.02	0.02	10
blood_omes	452	metab	rf	Monocyte	0.02	0.02	10
blood_omes	452	lip	lasso	albumin/globulin (A/G) ratio	0.02	0.03	8
blood_omes	452	all blood omes	ridge	absolute basophil count	0.02	0.03	9
blood_omes	452	cyto	ridge	Serum/plasma glucose	0.02	0.02	10
blood_omes	452	cyto	ridge	basophil	0.02	0.02	3
blood_omes	452	cyto	xgb	Aspartate aminotransferase	0.02	0.03	10
blood_omes	452	lip	rf	Total protein	0.02	0.03	10
blood_omes	452	cyto	xgb	Sodium	0.02	0.02	10
blood_omes	452	metab	lasso	LDL:HDL ratio	0.02	0.02	7
blood_omes	452	lip	xgb	Aspartate aminotransferase	0.02	0.03	10
blood_omes	452	metab	glmnet	Neutrophil	0.02	0.04	5
blood_omes	452	lip	ridge	Mean corupuscular volume	0.02	0.02	10
blood_omes	452	prot	ridge	Lymphocytes	0.02	0.02	10
blood_omes	452	lip	rf	Red cell Distribution Width	0.02	0.03	10
blood_omes	452	lip	lasso	basophil	0.02	0.02	5
blood_omes	452	lip	lasso	Mean corupuscular volume	0.02	0.04	5
blood_omes	452	lip	ridge	Alanine aminotransferase	0.02	0.02	10
blood_omes	452	lip	xgb	Lymphocytes	0.02	0.03	10
blood_omes	452	metab	xgb	Potassium	0.02	0.02	8
blood_omes	452	prot	rf	Red cell Distribution Width	0.02	0.02	10
blood_omes	452	cyto	rf	Mean corpuscular hemoglobin concentration	0.02	0.02	10
blood_omes	452	prot	rf	Chloride	0.02	0.04	10
blood_omes	452	prot	rf	average urinary albumin/creatinine (Cr) ratio	0.02	0.03	9
blood_omes	452	metab	glmnet	Immunoglobulin M	0.02	0.02	8
blood_omes	452	lip	xgb	Alanine aminotransferase	0.02	0.03	10
blood_omes	452	lip	ridge	carbon dioxide	0.02	0.02	9
blood_omes	452	prot	ridge	Mean corupuscular volume	0.02	0.02	10
blood_omes	452	metab	rf	Potassium	0.02	0.02	10
blood_omes	452	prot	glmnet	Blood Urea Nitrogen	0.02	0.02	10
blood_omes	452	lip	xgb	albumin/globulin (A/G) ratio	0.02	0.02	10
blood_omes	452	all blood omes	lasso	Potassium	0.02	0.02	9
blood_omes	452	prot	glmnet	Calcium	0.02	0.02	9
blood_omes	452	prot	ridge	Potassium	0.02	0.02	4
blood_omes	452	cyto	rf	basophil	0.02	0.03	10
blood_omes	452	all blood omes	xgb	Potassium	0.02	0.02	10
blood_omes	452	prot	ridge	absolute basophil count	0.02	0.02	10
blood_omes	452	lip	xgb	aluminum/creatinine ratio random, urine	0.02	0.03	10
blood_omes	452	cyto	glmnet	basophil	0.02	0.02	3
blood_omes	452	cyto	rf	Hemoglobin A1C	0.02	0.02	10
blood_omes	452	prot	ridge	Chloride	0.02	0.02	10
blood_omes	452	lip	xgb	Potassium	0.02	0.02	10
blood_omes	452	lip	lasso	Alanine aminotransferase	0.02	0.03	4
blood_omes	452	prot	glmnet	Neutrophil	0.02	0.04	7
blood_omes	452	prot	glmnet	Chloride	0.02	0.02	10
blood_omes	452	all blood omes	glmnet	Neutrophil	0.02	0.02	5
blood_omes	452	all blood omes	glmnet	average urinary albumin/creatinine (Cr) ratio	0.02	0.03	2
blood_omes	452	lip	ridge	Potassium	0.02	0.02	9
blood_omes	452	cyto	lasso	Calcium	0.02	0.03	3
blood_omes	452	lip	rf	albumin/globulin (A/G) ratio	0.02	0.02	10
blood_omes	452	cyto	lasso	Blood Urea Nitrogen	0.02	0.01	5
blood_omes	452	cyto	glmnet	Sodium	0.02	0.03	10
blood_omes	452	all blood omes	xgb	Urine Albumin	0.02	0.03	10
blood_omes	452	lip	glmnet	Alanine aminotransferase	0.02	0.02	5
blood_omes	452	cyto	lasso	Mean corpuscular hemoglobin	0.02	0.01	3
blood_omes	452	all blood omes	glmnet	Mean corpuscular hemoglobin	0.02	0.02	6
blood_omes	452	cyto	xgb	carbon dioxide	0.02	0.02	10
blood_omes	452	lip	lasso	Lymphocytes	0.02	0.01	4
blood_omes	452	metab	xgb	average urinary albumin/creatinine (Cr) ratio	0.02	0.01	9
blood_omes	452	lip	rf	Chloride	0.02	0.02	10
blood_omes	452	lip	glmnet	Potassium	0.02	0.02	10
blood_omes	452	cyto	ridge	Calcium	0.02	0	2
blood_omes	452	cyto	lasso	Sodium	0.02	0.02	10
blood_omes	452	cyto	lasso	Potassium	0.02	0.02	5
blood_omes	452	prot	rf	Aspartate aminotransferase	0.02	0.03	10
blood_omes	452	prot	ridge	Aspartate aminotransferase	0.02	0.02	10
blood_omes	452	all blood omes	rf	absolute basophil count	0.02	0.02	10
blood_omes	452	prot	ridge	aluminum/creatinine ratio random, urine	0.02	0.02	10
blood_omes	452	metab	rf	Urine Albumin	0.02	0.03	10
blood_omes	452	cyto	glmnet	Absolute Lymphocytes count	0.02	0.02	6
blood_omes	452	prot	rf	carbon dioxide	0.02	0.02	10
blood_omes	452	cyto	lasso	Serum/plasma glucose	0.02	0.03	4
blood_omes	452	cyto	rf	Total Bilirubin	0.02	0.02	10
blood_omes	452	lip	glmnet	basophil	0.02	0.02	6
blood_omes	452	prot	xgb	absolute basophil count	0.02	0.02	9
blood_omes	452	lip	ridge	Neutrophil	0.02	0.03	10
blood_omes	452	lip	rf	Alanine aminotransferase	0.02	0.02	10
blood_omes	452	cyto	lasso	Urine Albumin	0.02	NA	1
blood_omes	452	cyto	xgb	Total cholesterol	0.02	0.03	10
blood_omes	452	lip	lasso	Mean corpuscular hemoglobin concentration	0.02	0.02	6
blood_omes	452	prot	ridge	Sodium	0.02	0.03	6
blood_omes	452	all blood omes	glmnet	Urine Albumin	0.02	0.02	2
blood_omes	452	cyto	glmnet	Red cell Distribution Width	0.02	0.03	8
blood_omes	452	metab	rf	absolute basophil count	0.02	0.02	10
blood_omes	452	metab	rf	Lymphocytes	0.02	0.02	10
blood_omes	452	lip	ridge	Immunoglobulin M	0.02	0.02	10
blood_omes	452	all blood omes	glmnet	Lymphocytes	0.02	0.02	2
blood_omes	452	lip	rf	Mean corpuscular hemoglobin	0.02	0.02	10
blood_omes	452	lip	xgb	Chloride	0.02	0.02	10
blood_omes	452	lip	xgb	Immunoglobulin M	0.02	0.02	10
blood_omes	452	all blood omes	rf	basophil	0.02	0.02	10
blood_omes	452	prot	xgb	aluminum/creatinine ratio random, urine	0.02	0.02	10
blood_omes	452	lip	glmnet	Serum/plasma glucose	0.02	0.02	8
blood_omes	452	all blood omes	rf	average urinary albumin/creatinine (Cr) ratio	0.02	0.02	9
blood_omes	452	cyto	rf	Chloride	0.02	0.02	10
blood_omes	452	lip	glmnet	Red cell Distribution Width	0.02	0.02	7
blood_omes	452	all blood omes	glmnet	Mean corupuscular volume	0.02	0.01	7
microbes	323	orthologstool	rf	Triglycerides	0.02	0.04	10
microbes	323	orthologstool	xgb	Total protein	0.02	0.02	2
microbes	323	microbenasal	xgb	aluminum/creatinine ratio random, urine	0.02	0.03	10
microbes	323	orthologstool	ridge	Mean corpuscular hemoglobin	0.02	0.03	7
microbes	323	ortholognasal	rf	eosinophil in percentage	0.02	0.03	10
microbes	323	ortholognasal	rf	estimated glomerular filtration rate	0.02	0.03	10
microbes	323	orthologstool	rf	Urine Albumin	0.02	0.02	10
microbes	323	microbestool	ridge	Aspartate aminotransferase	0.02	0.03	10
microbes	323	orthologstool	rf	Absolute Neutrophil count	0.02	0.04	10
microbes	323	orthologstool	glmnet	carbon dioxide	0.02	0.03	2
microbes	323	all microbes	rf	Neutrophil	0.02	0.02	10
microbes	323	orthologstool	xgb	Immunoglobulin M	0.02	0.02	10
microbes	323	orthologstool	rf	Absolute Lymphocytes count	0.02	0.05	10
microbes	323	microbestool	glmnet	Calcium	0.02	0.04	4
microbes	323	ortholognasal	xgb	aluminum/creatinine ratio random, urine	0.02	0.02	10
microbes	323	ortholognasal	ridge	Triglycerides	0.02	0.04	10
microbes	323	microbestool	rf	Mean corpuscular hemoglobin concentration	0.02	0.04	10
microbes	323	microbestool	ridge	Neutrophil	0.02	0.02	10
microbes	323	microbestool	glmnet	Mean corpuscular hemoglobin	0.02	0.03	6
microbes	323	ortholognasal	ridge	High sensitivity C-Reactive Protein	0.02	0.03	10
microbes	323	microbestool	rf	Aspartate aminotransferase	0.02	0.02	10
microbes	323	microbenasal	xgb	Total cholesterol	0.02	0.03	10
microbes	323	microbenasal	glmnet	Mean corupuscular volume	0.02	0.02	6
microbes	323	microbenasal	glmnet	Blood Urea Nitrogen	0.02	0.04	10
microbes	323	all microbes	xgb	Triglycerides	0.02	0.01	10
microbes	323	microbestool	glmnet	Total cholesterol	0.02	0.03	5
microbes	323	orthologstool	lasso	Monocyte	0.02	0.02	4
microbes	323	orthologstool	rf	Red Blood Cell count	0.02	0.02	10
microbes	323	microbenasal	xgb	Lymphocytes	0.02	0.03	10
microbes	323	microbenasal	rf	aluminum/creatinine ratio random, urine	0.02	0.04	10
microbes	323	orthologstool	lasso	High density lipoprotein	0.02	0.01	4
microbes	323	orthologstool	xgb	Monocyte	0.02	0.03	10
microbes	323	microbestool	lasso	Red cell Distribution Width	0.02	0.02	5
microbes	323	ortholognasal	ridge	Neutrophil	0.02	0.03	10
microbes	323	all microbes	xgb	Absolute Lymphocytes count	0.02	0.01	8
microbes	323	all microbes	xgb	aluminum/creatinine ratio random, urine	0.02	0.03	10
microbes	323	microbenasal	ridge	Triglycerides	0.02	0.04	10
microbes	323	orthologstool	lasso	Serum Albumin	0.02	0.01	4
microbes	323	microbestool	xgb	Red cell Distribution Width	0.02	0.02	9
microbes	323	microbenasal	ridge	Absolute Lymphocytes count	0.02	0.02	5
microbes	323	ortholognasal	rf	Creatinine	0.02	0.02	10
microbes	323	all microbes	ridge	Mean corupuscular volume	0.02	0.03	10
microbes	323	microbenasal	lasso	absolute basophil count	0.02	0.03	7
microbes	323	microbestool	glmnet	Alkaline phosphatase	0.02	0.03	3
microbes	323	microbestool	glmnet	Serum Albumin	0.02	0.02	5
microbes	323	microbestool	glmnet	Immunoglobulin M	0.02	0.03	8
microbes	323	ortholognasal	xgb	Lymphocytes	0.02	0.02	10
microbes	323	orthologstool	xgb	Hematocrit	0.02	0.03	10
microbes	323	microbestool	rf	Alkaline phosphatase	0.02	0.02	10
microbes	323	all microbes	rf	Mean corpuscular hemoglobin concentration	0.02	0.03	10
microbes	323	microbestool	glmnet	average urinary albumin/creatinine (Cr) ratio	0.02	0.04	4
microbes	323	microbestool	xgb	Absolute Neutrophil count	0.02	0.03	6
microbes	323	ortholognasal	xgb	Absolute Neutrophil count	0.02	0.03	5
microbes	323	microbestool	xgb	basophil	0.02	0.02	7
microbes	323	ortholognasal	lasso	Total protein	0.02	NA	1
microbes	323	orthologstool	rf	Serum/plasma glucose	0.02	0.02	10
microbes	323	orthologstool	rf	Hemoglobin A1C	0.02	0.02	10
microbes	323	microbenasal	rf	Alanine aminotransferase	0.02	0.02	10
microbes	323	orthologstool	ridge	Red cell Distribution Width	0.02	0.02	3
microbes	323	ortholognasal	glmnet	Creatinine	0.02	NA	1
microbes	323	all microbes	xgb	Chloride	0.02	0.04	10
microbes	323	ortholognasal	rf	Lymphocytes	0.02	0.02	10
microbes	323	ortholognasal	rf	Serum/plasma glucose	0.02	0.03	10
microbes	323	orthologstool	xgb	Absolute Neutrophil count	0.02	0.03	6
microbes	323	ortholognasal	ridge	Total cholesterol	0.02	0.03	10
microbes	323	ortholognasal	rf	aluminum/creatinine ratio random, urine	0.02	0.04	10
microbes	323	orthologstool	xgb	Alanine aminotransferase	0.02	0.02	10
microbes	323	orthologstool	glmnet	White Blood Cell count	0.02	0.04	7
microbes	323	orthologstool	rf	Total cholesterol	0.02	0.03	10
microbes	323	ortholognasal	xgb	basophil	0.02	0.03	6
microbes	323	microbestool	rf	albumin/globulin (A/G) ratio	0.02	0.02	10
microbes	323	orthologstool	glmnet	Absolute Neutrophil count	0.02	0.02	5
microbes	323	ortholognasal	xgb	Total Bilirubin	0.02	0.02	7
microbes	323	orthologstool	xgb	Blood Urea Nitrogen	0.02	0.03	10
microbes	323	microbenasal	ridge	basophil	0.02	0.02	9
microbes	323	orthologstool	ridge	Red Blood Cell count	0.02	0.03	5
microbes	323	orthologstool	lasso	Hematocrit	0.02	0.01	2
microbes	323	microbenasal	xgb	basophil	0.02	0.02	5
microbes	323	all microbes	lasso	Alkaline phosphatase	0.02	0.02	3
microbes	323	microbenasal	glmnet	Red cell Distribution Width	0.02	0.02	2
microbes	323	all microbes	lasso	Calcium	0.02	0.04	5
microbes	323	orthologstool	rf	albumin/globulin (A/G) ratio	0.02	0.03	10
microbes	323	all microbes	xgb	LDL:HDL ratio	0.02	0.02	6
microbes	323	microbenasal	lasso	Aspartate aminotransferase	0.02	0.03	7
microbes	323	orthologstool	lasso	Platelet count	0.02	NA	1
microbes	323	all microbes	rf	aluminum/creatinine ratio random, urine	0.02	0.02	10
microbes	323	all microbes	lasso	basophil	0.02	0.03	2
microbes	323	orthologstool	xgb	Absolute Monocyte count	0.02	NA	1
microbes	323	microbenasal	rf	Mean corpuscular hemoglobin concentration	0.02	0.02	10
microbes	323	orthologstool	lasso	estimated glomerular filtration rate	0.02	0.02	9
microbes	323	microbestool	xgb	Alanine aminotransferase	0.02	0.03	10
microbes	323	orthologstool	xgb	Total cholesterol	0.02	0.04	10
microbes	323	orthologstool	ridge	White Blood Cell count	0.02	0.03	7
microbes	323	microbestool	glmnet	Total protein	0.02	0.02	5
microbes	323	all microbes	lasso	Red Blood Cell count	0.02	0.01	9
microbes	323	all microbes	ridge	Monocyte	0.02	0.01	5
microbes	323	orthologstool	rf	Aspartate aminotransferase	0.02	0.01	10
microbes	323	microbenasal	xgb	Creatinine	0.02	0.02	3
microbes	323	ortholognasal	rf	Globulin	0.02	0.03	10
microbes	323	microbenasal	ridge	Low density lipoprotein	0.02	0.03	10
microbes	323	orthologstool	ridge	Triglycerides	0.02	0.02	10
microbes	323	ortholognasal	lasso	Total cholesterol	0.02	0.03	2
microbes	323	microbenasal	xgb	carbon dioxide	0.02	0.03	10
microbes	323	all microbes	xgb	Mean corpuscular hemoglobin concentration	0.02	0.02	5
microbes	323	microbenasal	ridge	Alanine aminotransferase	0.02	0.02	10
microbes	323	microbestool	rf	Hematocrit	0.02	0.02	10
microbes	323	all microbes	xgb	Serum/plasma glucose	0.02	0.02	10
microbes	323	ortholognasal	lasso	carbon dioxide	0.02	0.03	3
microbes	323	microbenasal	xgb	average urinary albumin/creatinine (Cr) ratio	0.02	0.02	8
microbes	323	microbenasal	glmnet	basophil	0.02	0.03	8
microbes	323	ortholognasal	lasso	estimated glomerular filtration rate	0.02	0.01	3
microbes	323	all microbes	rf	Creatinine	0.02	0.03	10
microbes	323	ortholognasal	glmnet	carbon dioxide	0.02	0.03	3
microbes	323	microbestool	lasso	Mean corpuscular hemoglobin	0.02	0.02	4
microbes	323	all microbes	glmnet	Absolute Neutrophil count	0.02	0.02	7
microbes	323	microbenasal	glmnet	LDL:HDL ratio	0.02	0.02	5
microbes	323	all microbes	ridge	Total Bilirubin	0.02	0.03	4
microbes	323	microbenasal	xgb	Mean corpuscular hemoglobin	0.02	0.02	10
microbes	323	microbenasal	ridge	High density lipoprotein	0.02	0.03	10
microbes	323	microbestool	xgb	albumin/globulin (A/G) ratio	0.02	0.02	10
microbes	323	ortholognasal	xgb	average urinary albumin/creatinine (Cr) ratio	0.02	0.02	8
microbes	323	ortholognasal	xgb	Mean corupuscular volume	0.02	0.02	10
microbes	323	all microbes	xgb	Potassium	0.02	0.01	9
microbes	323	microbenasal	xgb	Red cell Distribution Width	0.02	0.01	4
microbes	323	all microbes	glmnet	non-HDL	0.02	0.01	5
microbes	323	orthologstool	ridge	Alanine aminotransferase	0.02	0.03	10
microbes	323	ortholognasal	rf	Absolute Neutrophil count	0.02	0.02	10
microbes	323	microbestool	rf	Creatinine	0.02	0.01	10
microbes	323	orthologstool	lasso	Hemoglobin	0.02	0.02	5
microbes	323	ortholognasal	xgb	High sensitivity C-Reactive Protein	0.02	0.03	10
microbes	323	microbestool	glmnet	Potassium	0.02	0.02	8
microbes	323	microbestool	rf	carbon dioxide	0.02	0.03	10
microbes	323	microbenasal	rf	Mean corpuscular hemoglobin	0.02	0.03	10
microbes	323	microbestool	ridge	Alanine aminotransferase	0.02	0.02	10
microbes	323	orthologstool	rf	Blood Urea Nitrogen	0.02	0.03	10
microbes	323	all microbes	glmnet	basophil	0.02	0.02	4
microbes	323	microbestool	xgb	High sensitivity C-Reactive Protein	0.02	0.02	10
microbes	323	microbenasal	rf	Chloride	0.02	0.02	10
microbes	323	orthologstool	ridge	Blood Urea Nitrogen	0.02	0.02	6
microbes	323	microbestool	xgb	Absolute Monocyte count	0.02	0.01	2
microbes	323	orthologstool	ridge	Potassium	0.02	NA	1
microbes	323	ortholognasal	rf	Neutrophil	0.02	0.02	10
microbes	323	orthologstool	ridge	Neutrophil	0.02	0.02	10
microbes	323	ortholognasal	rf	Total protein	0.02	0.03	10
microbes	323	ortholognasal	xgb	LDL:HDL ratio	0.02	0.01	4
microbes	323	microbenasal	rf	Calcium	0.02	0.02	10
microbes	323	ortholognasal	ridge	Blood Urea Nitrogen	0.02	0.02	10
microbes	323	ortholognasal	glmnet	estimated glomerular filtration rate	0.02	0.02	2
microbes	323	all microbes	xgb	High sensitivity C-Reactive Protein	0.02	0.03	10
microbes	323	microbenasal	rf	LDL:HDL ratio	0.02	0.03	10
microbes	323	microbestool	xgb	Alkaline phosphatase	0.02	0.03	10
microbes	323	ortholognasal	rf	carbon dioxide	0.02	0.03	10
microbes	323	orthologstool	glmnet	Monocyte	0.02	0.02	4
microbes	323	all microbes	xgb	average urinary albumin/creatinine (Cr) ratio	0.02	0.03	8
microbes	323	ortholognasal	xgb	Globulin	0.02	0.02	3
microbes	323	ortholognasal	glmnet	High density lipoprotein	0.02	0.02	5
microbes	323	microbenasal	glmnet	Globulin	0.02	0.01	7
microbes	323	orthologstool	rf	Monocyte	0.02	0.02	10
microbes	323	ortholognasal	rf	Serum Albumin	0.02	0.03	10
microbes	323	microbenasal	rf	Red cell Distribution Width	0.02	0.02	10
microbes	323	all microbes	ridge	Triglycerides	0.02	0.03	10
microbes	323	ortholognasal	lasso	High density lipoprotein	0.02	0.02	5
microbes	323	microbenasal	glmnet	Aspartate aminotransferase	0.02	0.02	8
microbes	323	ortholognasal	rf	Triglycerides	0.02	0.02	10
microbes	323	microbestool	xgb	carbon dioxide	0.02	0.03	10
microbes	323	all microbes	lasso	estimated glomerular filtration rate	0.02	0.02	6
microbes	323	orthologstool	xgb	eosinophil in percentage	0.02	0.02	10
microbes	323	ortholognasal	rf	Mean corpuscular hemoglobin concentration	0.02	0.03	10
microbes	323	all microbes	rf	Triglycerides	0.02	0.02	10
microbes	323	microbestool	xgb	Blood Urea Nitrogen	0.02	0.03	10
microbes	323	all microbes	lasso	Absolute Neutrophil count	0.02	0.01	4
microbes	323	orthologstool	glmnet	Hemoglobin A1C	0.02	0.01	3
microbes	323	orthologstool	rf	Red cell Distribution Width	0.02	0.02	10
microbes	323	microbenasal	rf	Total protein	0.02	0.02	10
microbes	323	orthologstool	xgb	Neutrophil	0.02	0.02	10
microbes	323	orthologstool	ridge	absolute eosinophil count	0.02	NA	1
microbes	323	all microbes	ridge	Blood Urea Nitrogen	0.02	0.02	10
microbes	323	microbenasal	lasso	High sensitivity C-Reactive Protein	0.02	0.02	5
microbes	323	ortholognasal	lasso	Absolute Neutrophil count	0.02	0.01	4
microbes	323	orthologstool	ridge	High density lipoprotein	0.02	0.02	10
microbes	323	orthologstool	ridge	Serum/plasma glucose	0.02	0.02	10
microbes	323	orthologstool	ridge	Hemoglobin A1C	0.02	0.01	3
microbes	323	microbenasal	ridge	Monocyte	0.02	0.03	9
microbes	323	microbenasal	xgb	Low density lipoprotein	0.02	0.02	10
microbes	323	orthologstool	glmnet	High sensitivity C-Reactive Protein	0.02	0.02	3
microbes	323	microbenasal	glmnet	Absolute Neutrophil count	0.02	0.02	10
microbes	323	ortholognasal	xgb	Monocyte	0.02	0.02	10
microbes	323	orthologstool	xgb	Platelet count	0.02	0.02	10
microbes	323	microbenasal	glmnet	Triglycerides	0.02	0.04	8
microbes	323	all microbes	rf	Red cell Distribution Width	0.02	0.01	10
microbes	323	microbestool	rf	Urine Albumin	0.02	0.02	10
microbes	323	orthologstool	rf	basophil	0.02	0.02	10
microbes	323	microbenasal	glmnet	Mean corpuscular hemoglobin	0.02	0.01	7
microbes	323	orthologstool	xgb	Red cell Distribution Width	0.02	0.02	9
microbes	323	microbestool	ridge	albumin/globulin (A/G) ratio	0.02	0.03	7
microbes	323	orthologstool	lasso	Mean corpuscular hemoglobin concentration	0.02	0.03	3
microbes	323	orthologstool	glmnet	Red cell Distribution Width	0.02	0.02	4
microbes	323	microbestool	rf	Hemoglobin A1C	0.02	0.03	10
microbes	323	microbestool	ridge	Total protein	0.02	0.02	5
microbes	323	all microbes	ridge	absolute basophil count	0.02	0.02	5
microbes	323	orthologstool	lasso	Red Blood Cell count	0.02	0.01	5
microbes	323	microbenasal	rf	Globulin	0.02	0.02	10
microbes	323	microbestool	rf	Calcium	0.02	0.02	10
microbes	323	all microbes	glmnet	Serum Albumin	0.02	0.02	2
microbes	323	orthologstool	glmnet	basophil	0.02	0.02	6
microbes	323	microbestool	rf	Potassium	0.02	0.02	10
microbes	323	microbenasal	rf	CHOL:HDL ratio	0.02	0.02	10
microbes	323	all microbes	lasso	White Blood Cell count	0.02	0.02	5
microbes	323	orthologstool	lasso	Alanine aminotransferase	0.02	0.02	5
microbes	323	all microbes	glmnet	Alkaline phosphatase	0.02	0.01	5
microbes	323	orthologstool	xgb	High sensitivity C-Reactive Protein	0.02	0.02	10
microbes	323	all microbes	xgb	basophil	0.02	0.03	7
microbes	323	microbestool	ridge	average urinary albumin/creatinine (Cr) ratio	0.02	0.03	8
microbes	323	microbenasal	xgb	Globulin	0.02	0.02	10
microbes	323	all microbes	lasso	Absolute Lymphocytes count	0.02	NA	1
microbes	323	microbenasal	glmnet	Calcium	0.02	0.01	6
microbes	323	orthologstool	glmnet	Serum/plasma glucose	0.02	NA	1
microbes	323	ortholognasal	xgb	Sodium	0.02	0.01	10
microbes	323	microbenasal	ridge	Aspartate aminotransferase	0.02	0.02	10
microbes	323	orthologstool	ridge	Creatinine	0.02	NA	1
microbes	323	orthologstool	xgb	Mean corpuscular hemoglobin concentration	0.02	0.02	7
microbes	323	ortholognasal	xgb	Creatinine	0.02	0.03	6
microbes	323	microbenasal	xgb	Sodium	0.02	0.02	10
microbes	323	microbenasal	rf	Creatinine	0.02	0.01	10
microbes	323	orthologstool	glmnet	Total Bilirubin	0.02	0.01	5
microbes	323	orthologstool	lasso	Total Bilirubin	0.02	0.01	5
microbes	323	microbestool	rf	Neutrophil	0.02	0.02	10
microbes	323	ortholognasal	ridge	Total Bilirubin	0.02	0.02	4
microbes	323	all microbes	lasso	Mean corpuscular hemoglobin	0.02	0.03	3
microbes	323	microbenasal	lasso	Mean corpuscular hemoglobin	0.02	0.01	4
microbes	323	microbestool	rf	Chloride	0.02	0.02	10
microbes	323	microbenasal	xgb	Neutrophil	0.02	0.02	10
microbes	323	microbenasal	rf	Urine Albumin	0.02	0.02	10
microbes	323	microbestool	lasso	Aspartate aminotransferase	0.02	0.02	9
microbes	323	ortholognasal	ridge	Mean corupuscular volume	0.02	0.02	8
microbes	323	orthologstool	rf	Platelet count	0.02	0.02	10
microbes	323	ortholognasal	ridge	LDL:HDL ratio	0.02	0.02	2
microbes	323	microbestool	ridge	Hematocrit	0.02	0.02	3
microbes	323	ortholognasal	glmnet	Total Bilirubin	0.02	0.02	4
microbes	323	ortholognasal	xgb	Total cholesterol	0.02	0.02	10
microbes	323	microbestool	lasso	Absolute Neutrophil count	0.02	0.02	5
microbes	323	orthologstool	xgb	High density lipoprotein	0.02	0.02	10
microbes	323	microbenasal	rf	Total cholesterol	0.02	0.02	10
microbes	323	microbenasal	xgb	Total protein	0.02	0.02	9
microbes	323	orthologstool	ridge	albumin/globulin (A/G) ratio	0.02	0.02	6
microbes	323	microbenasal	rf	Hemoglobin A1C	0.02	0.02	10
microbes	323	ortholognasal	ridge	non-HDL	0.02	0.02	10
microbes	323	ortholognasal	glmnet	Neutrophil	0.02	NA	1
microbes	323	microbenasal	glmnet	CHOL:HDL ratio	0.02	0.02	7
microbes	323	microbenasal	xgb	High density lipoprotein	0.02	0.03	10
microbes	323	microbestool	rf	Total protein	0.02	0.02	10
microbes	323	microbenasal	rf	Sodium	0.02	0.03	10
microbes	323	orthologstool	xgb	average urinary albumin/creatinine (Cr) ratio	0.02	0.03	8
blood_omes	452	lip	ridge	Sodium	0.01	NA	1
blood_omes	452	metab	glmnet	Mean corupuscular volume	0.01	0.02	7
blood_omes	452	lip	lasso	Potassium	0.01	0.02	9
blood_omes	452	metab	lasso	Neutrophil	0.01	0.02	2
blood_omes	452	prot	lasso	Hemoglobin A1C	0.01	0.02	5
blood_omes	452	cyto	ridge	Chloride	0.01	0.02	6
blood_omes	452	cyto	glmnet	average urinary albumin/creatinine (Cr) ratio	0.01	0.01	4
blood_omes	452	all blood omes	ridge	Mean corpuscular hemoglobin	0.01	0.02	6
blood_omes	452	lip	ridge	albumin/globulin (A/G) ratio	0.01	0.01	9
blood_omes	452	lip	rf	Urine Albumin	0.01	0.02	10
blood_omes	452	prot	xgb	Mean corupuscular volume	0.01	0.01	10
blood_omes	452	lip	rf	Aspartate aminotransferase	0.01	0.03	10
blood_omes	452	metab	glmnet	basophil	0.01	0.01	7
blood_omes	452	lip	xgb	Red cell Distribution Width	0.01	0.02	9
blood_omes	452	lip	lasso	Mean corpuscular hemoglobin	0.01	0.01	4
blood_omes	452	metab	lasso	absolute basophil count	0.01	0.01	5
blood_omes	452	lip	rf	average urinary albumin/creatinine (Cr) ratio	0.01	0.02	9
blood_omes	452	cyto	xgb	Hemoglobin A1C	0.01	0.01	6
blood_omes	452	cyto	xgb	Red cell Distribution Width	0.01	0.02	10
blood_omes	452	lip	glmnet	albumin/globulin (A/G) ratio	0.01	0.01	8
blood_omes	452	prot	xgb	Blood Urea Nitrogen	0.01	0.02	10
blood_omes	452	cyto	rf	absolute basophil count	0.01	0.02	10
blood_omes	452	cyto	rf	average urinary albumin/creatinine (Cr) ratio	0.01	0.03	9
blood_omes	452	cyto	glmnet	Potassium	0.01	0.02	7
blood_omes	452	metab	lasso	Platelet count	0.01	0.02	4
blood_omes	452	lip	xgb	absolute basophil count	0.01	0.02	6
blood_omes	452	lip	lasso	Total protein	0.01	0.01	3
blood_omes	452	lip	xgb	Sodium	0.01	0.02	10
blood_omes	452	cyto	ridge	Neutrophil	0.01	0.02	10
blood_omes	452	prot	lasso	Chloride	0.01	0.02	6
blood_omes	452	lip	glmnet	Aspartate aminotransferase	0.01	0	2
blood_omes	452	lip	rf	Immunoglobulin M	0.01	0.02	10
blood_omes	452	lip	xgb	Monocyte	0.01	0.02	10
blood_omes	452	lip	lasso	carbon dioxide	0.01	0.01	3
blood_omes	452	cyto	ridge	average urinary albumin/creatinine (Cr) ratio	0.01	0.01	9
blood_omes	452	prot	lasso	Red cell Distribution Width	0.01	0.01	9
blood_omes	452	lip	rf	Potassium	0.01	0.01	10
blood_omes	452	cyto	glmnet	Blood Urea Nitrogen	0.01	0.02	9
blood_omes	452	prot	lasso	Potassium	0.01	0	2
blood_omes	452	cyto	rf	Aspartate aminotransferase	0.01	0.02	10
blood_omes	452	all blood omes	ridge	Lymphocytes	0.01	0.02	10
blood_omes	452	lip	rf	Sodium	0.01	0.02	10
blood_omes	452	prot	rf	Neutrophil	0.01	0.01	10
blood_omes	452	metab	ridge	basophil	0.01	0.01	6
blood_omes	452	lip	rf	Creatinine	0.01	0.01	10
blood_omes	452	lip	glmnet	Neutrophil	0.01	0.02	9
blood_omes	452	lip	xgb	Urine Albumin	0.01	0.01	10
blood_omes	452	prot	rf	Lymphocytes	0.01	0.01	10
blood_omes	452	lip	ridge	Lymphocytes	0.01	0.01	10
blood_omes	452	prot	xgb	average urinary albumin/creatinine (Cr) ratio	0.01	0.01	9
blood_omes	452	prot	lasso	Serum/plasma glucose	0.01	0.01	4
blood_omes	452	lip	glmnet	Mean corpuscular hemoglobin concentration	0.01	0.01	6
blood_omes	452	lip	glmnet	aluminum/creatinine ratio random, urine	0.01	0.01	3
blood_omes	452	lip	glmnet	Lymphocytes	0.01	0.01	3
blood_omes	452	cyto	xgb	Chloride	0.01	0.01	10
blood_omes	452	lip	rf	estimated glomerular filtration rate	0.01	0.01	10
blood_omes	452	prot	xgb	basophil	0.01	0.01	10
blood_omes	452	prot	xgb	Sodium	0.01	0.01	10
blood_omes	452	cyto	rf	Calcium	0.01	0.01	10
blood_omes	452	lip	rf	absolute basophil count	0.01	0.02	10
blood_omes	452	cyto	rf	Blood Urea Nitrogen	0.01	0.02	10
blood_omes	452	prot	glmnet	Sodium	0.01	0.02	5
blood_omes	452	prot	xgb	carbon dioxide	0.01	0.01	10
blood_omes	452	lip	rf	Mean corpuscular hemoglobin concentration	0.01	0.02	10
blood_omes	452	lip	xgb	Mean corpuscular hemoglobin concentration	0.01	0.02	8
blood_omes	452	prot	xgb	Lymphocytes	0.01	0.01	10
blood_omes	452	cyto	xgb	Potassium	0.01	0.01	3
blood_omes	452	cyto	ridge	Red cell Distribution Width	0.01	0.02	8
blood_omes	452	cyto	rf	Urine Albumin	0.01	0.01	10
blood_omes	452	prot	rf	absolute eosinophil count	0.01	0.01	10
blood_omes	452	lip	rf	basophil	0.01	0.01	10
blood_omes	452	prot	glmnet	average urinary albumin/creatinine (Cr) ratio	0.01	0.02	4
blood_omes	452	lip	rf	Lymphocytes	0.01	0.01	10
blood_omes	452	prot	glmnet	Lymphocytes	0.01	0.02	7
blood_omes	452	lip	xgb	basophil	0.01	0.01	7
blood_omes	452	all blood omes	rf	Lymphocytes	0.01	0.01	10
blood_omes	452	cyto	rf	Neutrophil	0.01	0.01	10
blood_omes	452	lip	ridge	Mean corpuscular hemoglobin concentration	0.01	0.01	4
blood_omes	452	lip	glmnet	Total protein	0.01	0	2
blood_omes	452	prot	rf	basophil	0.01	0.01	10
blood_omes	452	lip	xgb	Creatinine	0.01	0.01	6
blood_omes	452	all blood omes	glmnet	basophil	0.01	0.01	4
blood_omes	452	prot	ridge	Urine Albumin	0.01	0.01	10
blood_omes	452	prot	rf	Potassium	0.01	0.01	10
blood_omes	452	lip	lasso	Serum/plasma glucose	0.01	0.01	7
blood_omes	452	lip	ridge	Total protein	0.01	0	2
blood_omes	452	all blood omes	xgb	basophil	0.01	0.01	6
blood_omes	452	cyto	xgb	Urine Albumin	0.01	0.01	10
blood_omes	452	prot	ridge	average urinary albumin/creatinine (Cr) ratio	0.01	0.02	9
blood_omes	452	lip	rf	Monocyte	0.01	0.01	10
blood_omes	452	cyto	glmnet	Chloride	0.01	0.01	3
blood_omes	452	lip	rf	Serum/plasma glucose	0.01	0.01	10
blood_omes	452	lip	lasso	aluminum/creatinine ratio random, urine	0.01	0.01	3
blood_omes	452	all blood omes	lasso	absolute basophil count	0.01	0.01	4
blood_omes	452	metab	ridge	Sodium	0.01	0.01	8
blood_omes	452	metab	xgb	absolute basophil count	0.01	0.01	4
blood_omes	452	cyto	xgb	Neutrophil	0.01	0.01	10
blood_omes	452	all blood omes	xgb	absolute eosinophil count	0.01	0.01	5
blood_omes	452	all blood omes	lasso	carbon dioxide	0.01	0.01	5
blood_omes	452	all blood omes	ridge	basophil	0.01	0.01	3
blood_omes	452	prot	rf	Urine Albumin	0.01	0.01	10
blood_omes	452	prot	lasso	Mean corpuscular hemoglobin	0.01	0.01	4
blood_omes	452	cyto	lasso	aluminum/creatinine ratio random, urine	0.01	0.01	5
blood_omes	452	prot	rf	albumin/globulin (A/G) ratio	0.01	0.01	10
blood_omes	452	prot	rf	Sodium	0.01	0.01	10
blood_omes	452	lip	xgb	average urinary albumin/creatinine (Cr) ratio	0.01	0.01	9
blood_omes	452	prot	xgb	Neutrophil	0.01	0.01	10
blood_omes	452	prot	glmnet	Aspartate aminotransferase	0.01	0.01	4
blood_omes	452	prot	ridge	carbon dioxide	0.01	0.01	5
blood_omes	452	metab	rf	average urinary albumin/creatinine (Cr) ratio	0.01	0	9
blood_omes	452	all blood omes	ridge	Monocyte	0.01	0	7
blood_omes	452	prot	glmnet	carbon dioxide	0.01	0.01	5
blood_omes	452	prot	xgb	albumin/globulin (A/G) ratio	0.01	0.01	10
blood_omes	452	lip	ridge	estimated glomerular filtration rate	0.01	0.01	10
blood_omes	452	prot	lasso	Lymphocytes	0.01	0.01	5
blood_omes	452	cyto	ridge	absolute basophil count	0.01	0	5
blood_omes	452	metab	lasso	Potassium	0.01	0	6
blood_omes	452	prot	xgb	Urine Albumin	0.01	0.01	10
blood_omes	452	cyto	xgb	LDL:HDL ratio	0.01	0	7
blood_omes	452	cyto	rf	Red cell Distribution Width	0.01	0.01	10
blood_omes	452	lip	xgb	Total protein	0.01	NA	1
blood_omes	452	lip	glmnet	Mean corpuscular hemoglobin	0.01	0.01	6
blood_omes	452	prot	rf	aluminum/creatinine ratio random, urine	0.01	0	10
blood_omes	452	metab	lasso	basophil	0.01	0.01	4
blood_omes	452	prot	ridge	basophil	0.01	0.01	10
blood_omes	452	cyto	xgb	Absolute Lymphocytes count	0.01	0.01	5
microbes	323	microbenasal	rf	Serum Albumin	0.01	0.02	10
microbes	323	orthologstool	ridge	Aspartate aminotransferase	0.01	0.02	10
microbes	323	microbenasal	rf	Total Bilirubin	0.01	0.01	10
microbes	323	orthologstool	glmnet	Red Blood Cell count	0.01	0.02	6
microbes	323	microbestool	glmnet	Aspartate aminotransferase	0.01	0.01	10
microbes	323	microbenasal	lasso	non-HDL	0.01	0.02	4
microbes	323	ortholognasal	xgb	Mean corpuscular hemoglobin	0.01	0.02	10
microbes	323	all microbes	glmnet	Serum/plasma glucose	0.01	0.02	2
microbes	323	ortholognasal	lasso	Sodium	0.01	0.01	4
microbes	323	microbenasal	rf	Blood Urea Nitrogen	0.01	0.02	10
microbes	323	all microbes	ridge	Mean corpuscular hemoglobin	0.01	0.01	6
microbes	323	orthologstool	ridge	High sensitivity C-Reactive Protein	0.01	0.02	10
microbes	323	ortholognasal	rf	Chloride	0.01	0.02	10
microbes	323	all microbes	ridge	Absolute Neutrophil count	0.01	0.03	6
microbes	323	microbenasal	ridge	Absolute Neutrophil count	0.01	0.01	8
microbes	323	microbestool	rf	Hemoglobin	0.01	0.02	10
microbes	323	microbenasal	xgb	Chloride	0.01	0.02	10
microbes	323	all microbes	glmnet	Mean corupuscular volume	0.01	0.02	8
microbes	323	ortholognasal	glmnet	Blood Urea Nitrogen	0.01	0.02	9
microbes	323	ortholognasal	glmnet	Serum Albumin	0.01	0.01	2
microbes	323	orthologstool	glmnet	Alanine aminotransferase	0.01	0.02	4
microbes	323	microbestool	xgb	Calcium	0.01	0.02	6
microbes	323	microbestool	rf	Absolute Monocyte count	0.01	0.02	10
microbes	323	orthologstool	ridge	basophil	0.01	0.02	6
microbes	323	microbenasal	xgb	Absolute Neutrophil count	0.01	0.01	5
microbes	323	microbenasal	ridge	Neutrophil	0.01	0.01	10
microbes	323	orthologstool	ridge	Platelet count	0.01	0.03	10
microbes	323	microbestool	lasso	Total Bilirubin	0.01	0.02	4
microbes	323	microbestool	ridge	Platelet count	0.01	0.03	10
microbes	323	all microbes	lasso	non-HDL	0.01	0.01	4
microbes	323	orthologstool	rf	High density lipoprotein	0.01	0.02	10
microbes	323	microbenasal	ridge	CHOL:HDL ratio	0.01	0.02	8
microbes	323	microbenasal	rf	Neutrophil	0.01	0.02	10
microbes	323	microbestool	xgb	Hematocrit	0.01	0.02	10
microbes	323	microbenasal	ridge	LDL:HDL ratio	0.01	0.01	7
microbes	323	orthologstool	ridge	Absolute Lymphocytes count	0.01	0.02	9
microbes	323	ortholognasal	xgb	Chloride	0.01	0.02	10
microbes	323	ortholognasal	rf	High sensitivity C-Reactive Protein	0.01	0.01	10
microbes	323	orthologstool	lasso	Blood Urea Nitrogen	0.01	0.01	4
microbes	323	ortholognasal	rf	Mean corupuscular volume	0.01	0.02	10
microbes	323	all microbes	lasso	carbon dioxide	0.01	0.03	5
microbes	323	microbenasal	ridge	Total cholesterol	0.01	0.02	10
microbes	323	microbenasal	rf	Low density lipoprotein	0.01	0.02	10
microbes	323	orthologstool	xgb	Hemoglobin	0.01	0.02	10
microbes	323	microbestool	rf	Serum Albumin	0.01	0.02	10
microbes	323	ortholognasal	rf	average urinary albumin/creatinine (Cr) ratio	0.01	0.01	8
microbes	323	all microbes	ridge	Immunoglobulin M	0.01	0.03	10
microbes	323	orthologstool	xgb	Creatinine	0.01	0.01	2
microbes	323	ortholognasal	xgb	carbon dioxide	0.01	0.02	10
microbes	323	orthologstool	xgb	albumin/globulin (A/G) ratio	0.01	0.02	10
microbes	323	orthologstool	lasso	Absolute Lymphocytes count	0.01	0.02	2
microbes	323	microbestool	ridge	Absolute Lymphocytes count	0.01	0.02	8
microbes	323	orthologstool	rf	Hematocrit	0.01	0.01	10
microbes	323	microbestool	lasso	Alanine aminotransferase	0.01	0.01	3
microbes	323	all microbes	xgb	Absolute Neutrophil count	0.01	0.01	7
microbes	323	all microbes	ridge	albumin/globulin (A/G) ratio	0.01	0.01	4
microbes	323	ortholognasal	xgb	non-HDL	0.01	0.01	10
microbes	323	ortholognasal	ridge	Platelet count	0.01	0.02	10
microbes	323	microbenasal	lasso	carbon dioxide	0.01	0.01	2
microbes	323	orthologstool	rf	Absolute Monocyte count	0.01	0.01	10
microbes	323	all microbes	lasso	LDL:HDL ratio	0.01	0.01	4
microbes	323	all microbes	xgb	albumin/globulin (A/G) ratio	0.01	0.02	10
microbes	323	orthologstool	glmnet	Mean corpuscular hemoglobin concentration	0.01	0.02	6
microbes	323	microbenasal	ridge	Total protein	0.01	0.01	5
microbes	323	microbestool	glmnet	albumin/globulin (A/G) ratio	0.01	0.02	6
microbes	323	microbenasal	ridge	average urinary albumin/creatinine (Cr) ratio	0.01	0.01	6
microbes	323	all microbes	lasso	Mean corupuscular volume	0.01	0.01	5
microbes	323	orthologstool	xgb	Absolute Lymphocytes count	0.01	0.01	8
microbes	323	orthologstool	rf	absolute eosinophil count	0.01	0.01	10
microbes	323	all microbes	glmnet	Total Bilirubin	0.01	0.02	6
microbes	323	microbenasal	lasso	Calcium	0.01	0.01	5
microbes	323	microbenasal	glmnet	Total cholesterol	0.01	0.02	7
microbes	323	orthologstool	lasso	absolute basophil count	0.01	0.02	8
microbes	323	microbenasal	rf	non-HDL	0.01	0.02	10
microbes	323	all microbes	rf	Sodium	0.01	0.02	10
microbes	323	all microbes	lasso	Sodium	0.01	0.01	3
microbes	323	orthologstool	xgb	Aspartate aminotransferase	0.01	0.01	10
microbes	323	microbenasal	lasso	Mean corupuscular volume	0.01	0.01	4
microbes	323	ortholognasal	rf	Red cell Distribution Width	0.01	0.01	10
microbes	323	microbenasal	xgb	LDL:HDL ratio	0.01	0.01	8
microbes	323	ortholognasal	ridge	Lymphocytes	0.01	0.01	10
microbes	323	orthologstool	xgb	Sodium	0.01	0.01	10
microbes	323	ortholognasal	lasso	Creatinine	0.01	0.01	2
microbes	323	ortholognasal	lasso	CHOL:HDL ratio	0.01	0.02	3
microbes	323	ortholognasal	rf	Potassium	0.01	0.01	10
microbes	323	all microbes	lasso	Total Bilirubin	0.01	0.01	3
microbes	323	microbenasal	glmnet	Sodium	0.01	0.02	4
microbes	323	microbenasal	xgb	non-HDL	0.01	0.02	10
microbes	323	microbestool	xgb	average urinary albumin/creatinine (Cr) ratio	0.01	0.01	8
microbes	323	ortholognasal	glmnet	CHOL:HDL ratio	0.01	0.02	3
microbes	323	ortholognasal	glmnet	Calcium	0.01	0.01	2
microbes	323	all microbes	ridge	Platelet count	0.01	0.01	10
microbes	323	ortholognasal	glmnet	White Blood Cell count	0.01	0.01	4
microbes	323	ortholognasal	ridge	Serum Albumin	0.01	0.01	2
microbes	323	microbenasal	rf	Triglycerides	0.01	0.02	10
microbes	323	ortholognasal	glmnet	Total protein	0.01	0.02	2
microbes	323	all microbes	glmnet	Red cell Distribution Width	0.01	0.01	2
microbes	323	ortholognasal	xgb	Potassium	0.01	0.01	5
microbes	323	all microbes	glmnet	Absolute Lymphocytes count	0.01	0.01	3
microbes	323	ortholognasal	ridge	average urinary albumin/creatinine (Cr) ratio	0.01	0.02	8
microbes	323	microbenasal	glmnet	Alanine aminotransferase	0.01	0.01	2
microbes	323	microbestool	rf	Alanine aminotransferase	0.01	0.02	10
microbes	323	all microbes	lasso	Blood Urea Nitrogen	0.01	0.01	5
microbes	323	microbenasal	lasso	Potassium	0.01	0	2
microbes	323	microbenasal	glmnet	Total protein	0.01	0.01	7
microbes	323	ortholognasal	glmnet	Absolute Neutrophil count	0.01	0.01	5
microbes	323	microbenasal	xgb	Mean corpuscular hemoglobin concentration	0.01	0.01	4
microbes	323	microbenasal	ridge	Sodium	0.01	0.02	5
microbes	323	microbenasal	glmnet	non-HDL	0.01	0.02	7
microbes	323	all microbes	glmnet	Blood Urea Nitrogen	0.01	0.02	8
microbes	323	all microbes	ridge	basophil	0.01	0.02	3
microbes	323	orthologstool	rf	Neutrophil	0.01	0.01	10
microbes	323	ortholognasal	lasso	Red Blood Cell count	0.01	0.01	7
microbes	323	orthologstool	rf	Potassium	0.01	0.01	10
microbes	323	ortholognasal	lasso	White Blood Cell count	0.01	0.01	4
microbes	323	ortholognasal	lasso	Monocyte	0.01	0.01	3
microbes	323	microbenasal	ridge	non-HDL	0.01	0.02	10
microbes	323	microbestool	glmnet	Absolute Monocyte count	0.01	0.01	4
microbes	323	microbestool	xgb	Total Bilirubin	0.01	0	7
microbes	323	orthologstool	glmnet	absolute eosinophil count	0.01	0	3
microbes	323	ortholognasal	rf	Monocyte	0.01	0.01	10
microbes	323	all microbes	lasso	Platelet count	0.01	0.02	3
microbes	323	microbestool	ridge	Red Blood Cell count	0.01	0.01	3
microbes	323	microbenasal	glmnet	carbon dioxide	0.01	NA	1
microbes	323	orthologstool	xgb	Total Bilirubin	0.01	0.02	5
microbes	323	all microbes	glmnet	Mean corpuscular hemoglobin concentration	0.01	0.01	3
microbes	323	ortholognasal	xgb	Low density lipoprotein	0.01	0.01	10
microbes	323	microbenasal	ridge	carbon dioxide	0.01	NA	1
microbes	323	microbenasal	glmnet	albumin/globulin (A/G) ratio	0.01	NA	1
microbes	323	orthologstool	glmnet	Mean corpuscular hemoglobin	0.01	0.01	5
microbes	323	orthologstool	rf	High sensitivity C-Reactive Protein	0.01	0.01	10
microbes	323	orthologstool	xgb	carbon dioxide	0.01	0.01	10
microbes	323	microbenasal	xgb	CHOL:HDL ratio	0.01	0.01	9
microbes	323	microbenasal	lasso	Mean corpuscular hemoglobin concentration	0.01	0	2
microbes	323	ortholognasal	ridge	carbon dioxide	0.01	0.01	4
microbes	323	orthologstool	rf	eosinophil in percentage	0.01	0.01	10
microbes	323	microbenasal	lasso	Chloride	0.01	NA	1
microbes	323	microbenasal	xgb	Total Bilirubin	0.01	0.02	8
microbes	323	ortholognasal	ridge	Total protein	0.01	0.01	3
microbes	323	ortholognasal	rf	Sodium	0.01	0.01	10
microbes	323	microbenasal	lasso	Total cholesterol	0.01	0.01	4
microbes	323	orthologstool	rf	carbon dioxide	0.01	0.01	10
microbes	323	orthologstool	lasso	Mean corupuscular volume	0.01	0.01	3
microbes	323	microbestool	ridge	Mean corpuscular hemoglobin	0.01	0.01	6
microbes	323	microbenasal	xgb	Potassium	0.01	0	2
microbes	323	microbenasal	xgb	albumin/globulin (A/G) ratio	0.01	0.01	10
microbes	323	all microbes	xgb	Hemoglobin A1C	0.01	0.01	3
microbes	323	orthologstool	glmnet	Blood Urea Nitrogen	0.01	0	3
microbes	323	orthologstool	lasso	eosinophil in percentage	0.01	0.01	4
microbes	323	orthologstool	glmnet	Triglycerides	0.01	0.01	6
microbes	323	all microbes	lasso	Absolute Monocyte count	0.01	0.01	3
microbes	323	microbestool	glmnet	Mean corpuscular hemoglobin concentration	0.01	0.01	5
microbes	323	orthologstool	glmnet	eosinophil in percentage	0.01	0.01	6
microbes	323	all microbes	glmnet	Platelet count	0.01	0.01	3
microbes	323	microbenasal	rf	albumin/globulin (A/G) ratio	0.01	0.01	10
microbes	323	ortholognasal	rf	Total cholesterol	0.01	0.01	10
microbes	323	orthologstool	ridge	Mean corpuscular hemoglobin concentration	0.01	0.01	8
microbes	323	orthologstool	ridge	Absolute Monocyte count	0.01	0.01	3
microbes	323	ortholognasal	rf	Low density lipoprotein	0.01	0.01	10
microbes	323	ortholognasal	glmnet	Red cell Distribution Width	0.01	NA	1
microbes	323	ortholognasal	lasso	Red cell Distribution Width	0.01	NA	1
microbes	323	orthologstool	rf	Hemoglobin	0.01	0.01	10
microbes	323	all microbes	rf	Serum/plasma glucose	0.01	0.02	10
microbes	323	all microbes	ridge	Mean corpuscular hemoglobin concentration	0.01	0.01	4
microbes	323	microbestool	rf	Blood Urea Nitrogen	0.01	0.01	10
microbes	323	orthologstool	lasso	Triglycerides	0.01	0.01	5
microbes	323	microbestool	lasso	Serum Albumin	0.01	0.01	3
microbes	323	all microbes	rf	average urinary albumin/creatinine (Cr) ratio	0.01	0.01	8
microbes	323	microbenasal	rf	carbon dioxide	0.01	0.01	10
microbes	323	microbenasal	lasso	albumin/globulin (A/G) ratio	0.01	NA	1
microbes	323	orthologstool	rf	Sodium	0.01	0.01	10
microbes	323	ortholognasal	xgb	albumin/globulin (A/G) ratio	0.01	0.01	10
microbes	323	all microbes	lasso	Potassium	0.01	0.02	5
microbes	323	microbestool	xgb	Chloride	0.01	0.01	10
microbes	323	orthologstool	glmnet	Absolute Lymphocytes count	0.01	0.01	9
microbes	323	orthologstool	rf	average urinary albumin/creatinine (Cr) ratio	0.01	0.01	8
microbes	323	all microbes	xgb	carbon dioxide	0.01	0.01	10
microbes	323	microbestool	lasso	Mean corpuscular hemoglobin concentration	0.01	0.01	3
microbes	323	ortholognasal	rf	albumin/globulin (A/G) ratio	0.01	0.01	10
microbes	323	all microbes	rf	carbon dioxide	0.01	0.01	10
microbes	323	microbestool	ridge	Potassium	0.01	0.01	8
microbes	323	orthologstool	glmnet	Neutrophil	0.01	0.01	2
microbes	323	all microbes	rf	albumin/globulin (A/G) ratio	0.01	0.01	10
microbes	323	orthologstool	lasso	High sensitivity C-Reactive Protein	0.01	0	2
microbes	323	all microbes	lasso	Immunoglobulin M	0.01	NA	1
microbes	323	all microbes	rf	Urine Albumin	0.01	0.01	10
microbes	323	all microbes	rf	Potassium	0.01	0.01	10
microbes	323	microbestool	lasso	Absolute Monocyte count	0.01	0.01	4
microbes	323	orthologstool	rf	aluminum/creatinine ratio random, urine	0.01	0.01	10
microbes	323	microbestool	lasso	Hematocrit	0.01	0.01	3
microbes	323	all microbes	glmnet	Potassium	0.01	0.01	4
microbes	323	microbestool	glmnet	High sensitivity C-Reactive Protein	0.01	0.01	4
microbes	323	ortholognasal	rf	non-HDL	0.01	0.01	10
microbes	323	microbenasal	rf	Lymphocytes	0.01	0.01	10
microbes	323	ortholognasal	glmnet	High sensitivity C-Reactive Protein	0.01	0.01	5
microbes	323	orthologstool	xgb	Potassium	0.01	0.01	6
microbes	323	orthologstool	lasso	Absolute Neutrophil count	0.01	0.01	4
microbes	323	orthologstool	lasso	Sodium	0.01	0.01	2
microbes	323	orthologstool	lasso	White Blood Cell count	0.01	0.01	4
microbes	323	ortholognasal	ridge	White Blood Cell count	0.01	0.01	4
microbes	323	all microbes	xgb	Sodium	0.01	0.01	10
microbes	323	microbenasal	lasso	Total protein	0.01	0	2
microbes	323	orthologstool	lasso	Absolute Monocyte count	0.01	NA	1
microbes	323	all microbes	rf	High sensitivity C-Reactive Protein	0.01	0.01	10
microbes	323	orthologstool	xgb	basophil	0.01	0.01	7
microbes	323	microbestool	lasso	High sensitivity C-Reactive Protein	0.01	0.01	3
microbes	323	microbestool	ridge	Mean corpuscular hemoglobin concentration	0.01	0.01	5
microbes	323	ortholognasal	lasso	Urine Albumin	0.01	NA	1
microbes	323	all microbes	lasso	Urine Albumin	0.01	NA	1
microbes	323	orthologstool	glmnet	Absolute Monocyte count	0.01	0	2
microbes	323	microbestool	xgb	Serum Albumin	0.01	0.01	3
microbes	323	microbestool	ridge	High sensitivity C-Reactive Protein	0.01	0.01	9
microbes	323	all microbes	lasso	Creatinine	0.01	NA	1
microbes	323	all microbes	xgb	Total protein	0.01	0.01	5
microbes	323	all microbes	xgb	Serum Albumin	0.01	0.01	2
microbes	323	all microbes	glmnet	Mean corpuscular hemoglobin	0.01	0.01	2
microbes	323	orthologstool	ridge	carbon dioxide	0.01	NA	1
microbes	323	ortholognasal	rf	Mean corpuscular hemoglobin	0.01	0	10
microbes	323	all microbes	rf	Blood Urea Nitrogen	0.01	0.01	10
microbes	323	microbestool	rf	High sensitivity C-Reactive Protein	0.01	0	10
blood_omes	452	prot	glmnet	basophil	0	0.01	10
blood_omes	452	cyto	xgb	absolute basophil count	0	NA	1
blood_omes	452	lip	glmnet	estimated glomerular filtration rate	0	0.01	5
blood_omes	452	lip	ridge	Mean corpuscular hemoglobin	0	0.01	6
blood_omes	452	all blood omes	lasso	Neutrophil	0	0.01	3
blood_omes	452	all blood omes	ridge	Sodium	0	0.01	3
blood_omes	452	prot	xgb	Potassium	0	0	2
blood_omes	452	lip	lasso	estimated glomerular filtration rate	0	0	5
blood_omes	452	cyto	lasso	basophil	0	NA	1
blood_omes	452	lip	lasso	absolute basophil count	0	0	6
blood_omes	452	prot	lasso	basophil	0	0	2
blood_omes	452	prot	ridge	albumin/globulin (A/G) ratio	0	0	9
blood_omes	452	all blood omes	xgb	absolute basophil count	0	0	5
blood_omes	452	prot	glmnet	albumin/globulin (A/G) ratio	0	0	7
blood_omes	452	prot	ridge	absolute eosinophil count	0	0.01	3
blood_omes	452	cyto	ridge	Potassium	0	0	2
blood_omes	452	lip	glmnet	Immunoglobulin M	0	0	2
blood_omes	452	cyto	xgb	Calcium	0	NA	1
blood_omes	452	prot	lasso	Aspartate aminotransferase	0	0	2
blood_omes	452	all blood omes	lasso	Urine Albumin	0	NA	1
blood_omes	452	cyto	glmnet	absolute basophil count	0	0	6
blood_omes	452	cyto	xgb	basophil	0	NA	1
blood_omes	452	cyto	lasso	absolute basophil count	0	0	4
blood_omes	452	cyto	glmnet	Urine Albumin	0	NA	1
blood_omes	452	cyto	xgb	absolute eosinophil count	0	NA	1
blood_omes	452	prot	xgb	absolute eosinophil count	0	NA	1
blood_omes	452	lip	ridge	basophil	0	NA	1
blood_omes	452	metab	glmnet	Urine Albumin	0	0	2
blood_omes	452	prot	glmnet	Urine Albumin	0	0	2
blood_omes	452	cyto	glmnet	albumin/globulin (A/G) ratio	0	NA	1
blood_omes	452	cyto	ridge	albumin/globulin (A/G) ratio	0	0	2
blood_omes	452	metab	lasso	Urine Albumin	0	0	2
blood_omes	452	prot	lasso	Sodium	0	NA	1
blood_omes	452	prot	glmnet	absolute eosinophil count	0	NA	1
microbes	323	orthologstool	glmnet	albumin/globulin (A/G) ratio	0	0.01	3
microbes	323	ortholognasal	ridge	estimated glomerular filtration rate	0	0.01	10
microbes	323	ortholognasal	rf	Urine Albumin	0	0.01	10
microbes	323	all microbes	ridge	Chloride	0	NA	1
microbes	323	orthologstool	rf	Alanine aminotransferase	0	0	10
microbes	323	microbenasal	ridge	Lymphocytes	0	0.01	10
microbes	323	microbenasal	glmnet	Serum/plasma glucose	0	0	3
microbes	323	all microbes	glmnet	High sensitivity C-Reactive Protein	0	0	5
microbes	323	microbestool	ridge	Chloride	0	0	2
microbes	323	microbestool	xgb	Sodium	0	0.01	10
microbes	323	ortholognasal	lasso	albumin/globulin (A/G) ratio	0	0.01	2
microbes	323	ortholognasal	glmnet	Potassium	0	0	3
microbes	323	microbestool	ridge	carbon dioxide	0	0.01	6
microbes	323	ortholognasal	lasso	Mean corupuscular volume	0	NA	1
microbes	323	ortholognasal	xgb	absolute basophil count	0	0	4
microbes	323	orthologstool	glmnet	Mean corupuscular volume	0	0.01	5
microbes	323	microbestool	glmnet	Chloride	0	0	2
microbes	323	ortholognasal	ridge	Potassium	0	0	2
microbes	323	microbestool	xgb	Hemoglobin A1C	0	0.01	2
microbes	323	microbestool	rf	average urinary albumin/creatinine (Cr) ratio	0	0.01	8
microbes	323	microbestool	lasso	Chloride	0	NA	1
microbes	323	microbenasal	xgb	Serum Albumin	0	0	3
microbes	323	ortholognasal	lasso	High sensitivity C-Reactive Protein	0	NA	1
microbes	323	ortholognasal	lasso	Serum Albumin	0	NA	1
microbes	323	microbestool	rf	Sodium	0	0.01	10
microbes	323	ortholognasal	ridge	albumin/globulin (A/G) ratio	0	0.01	2
microbes	323	all microbes	xgb	Globulin	0	0.01	2
microbes	323	microbestool	glmnet	Hematocrit	0	0	4
microbes	323	orthologstool	ridge	eosinophil in percentage	0	0.01	4
microbes	323	ortholognasal	xgb	Serum Albumin	0	0	4
microbes	323	all microbes	glmnet	carbon dioxide	0	0	4
microbes	323	microbestool	lasso	Sodium	0	0	3
microbes	323	microbestool	glmnet	basophil	0	0.01	4
microbes	323	ortholognasal	ridge	CHOL:HDL ratio	0	0	5
microbes	323	all microbes	lasso	Red cell Distribution Width	0	0	3
microbes	323	microbenasal	ridge	albumin/globulin (A/G) ratio	0	0	2
microbes	323	microbestool	ridge	basophil	0	0.01	4
microbes	323	all microbes	glmnet	Sodium	0	NA	1
microbes	323	ortholognasal	lasso	Potassium	0	NA	1
microbes	323	ortholognasal	xgb	CHOL:HDL ratio	0	0	8
microbes	323	microbestool	lasso	basophil	0	0	2
microbes	323	microbenasal	lasso	Total Bilirubin	0	0	4
microbes	323	all microbes	glmnet	Calcium	0	NA	1
microbes	323	orthologstool	glmnet	Chloride	0	0	2
microbes	323	ortholognasal	glmnet	Immunoglobulin M	0	NA	1
microbes	323	ortholognasal	ridge	Absolute Neutrophil count	0	0	2
microbes	323	orthologstool	ridge	Monocyte	0	0	2
microbes	323	ortholognasal	lasso	absolute basophil count	0	0	2
microbes	323	microbenasal	lasso	Triglycerides	0	NA	1
microbes	323	orthologstool	ridge	Total Bilirubin	0	0	3
microbes	323	microbestool	ridge	Calcium	0	0	2
microbes	323	orthologstool	lasso	Mean corpuscular hemoglobin	0	0	4
microbes	323	microbenasal	lasso	Sodium	0	0	3
microbes	323	ortholognasal	glmnet	Mean corpuscular hemoglobin	0	NA	1
microbes	323	ortholognasal	lasso	Mean corpuscular hemoglobin	0	NA	1
microbes	323	ortholognasal	glmnet	Lymphocytes	0	0	2
microbes	323	all microbes	glmnet	Alanine aminotransferase	0	0	4
microbes	323	ortholognasal	lasso	Calcium	0	NA	1
microbes	323	ortholognasal	glmnet	Platelet count	0	0	3
microbes	323	all microbes	ridge	carbon dioxide	0	0	2
microbes	323	microbestool	ridge	Sodium	0	0	4
microbes	323	orthologstool	glmnet	Platelet count	0	NA	1
microbes	323	all microbes	ridge	Sodium	0	NA	1
microbes	323	ortholognasal	glmnet	Mean corupuscular volume	0	NA	1
microbes	323	orthologstool	lasso	Total protein	0	0	3
microbes	323	all microbes	lasso	albumin/globulin (A/G) ratio	0	0	4
microbes	323	orthologstool	glmnet	Total protein	0	0	2
microbes	323	ortholognasal	glmnet	albumin/globulin (A/G) ratio	0	NA	1
microbes	323	microbestool	glmnet	Sodium	0	0	2
microbes	323	orthologstool	lasso	Red cell Distribution Width	0	0	2
microbes	323	all microbes	glmnet	Lymphocytes	0	0	2
microbes	323	ortholognasal	lasso	Alanine aminotransferase	0	0	2
microbes	323	all microbes	lasso	Mean corpuscular hemoglobin concentration	0	NA	1
microbes	323	microbenasal	lasso	Globulin	0	0	3
microbes	323	all microbes	ridge	Potassium	0	0	2
microbes	323	ortholognasal	lasso	Platelet count	0	0	3
microbes	323	all microbes	lasso	Alanine aminotransferase	0	0	2
microbes	323	orthologstool	glmnet	Immunoglobulin M	0	NA	1
microbes	323	microbestool	glmnet	Blood Urea Nitrogen	0	NA	1
microbes	323	microbestool	lasso	Blood Urea Nitrogen	0	NA	1
microbes	323	microbestool	lasso	Hemoglobin	0	NA	1
microbes	323	all microbes	lasso	Serum Albumin	0	NA	1
microbes	323	ortholognasal	glmnet	absolute basophil count	0	NA	1
blood_omes	452	cyto	glmnet	eosinophil in percentage	NA	NA	0
blood_omes	452	cyto	lasso	eosinophil in percentage	NA	NA	0
blood_omes	452	prot	lasso	eosinophil in percentage	NA	NA	0
blood_omes	452	cyto	lasso	absolute eosinophil count	NA	NA	0
blood_omes	452	prot	lasso	absolute eosinophil count	NA	NA	0
blood_omes	452	prot	lasso	aluminum/creatinine ratio random, urine	NA	NA	0
blood_omes	452	prot	lasso	Urine Albumin	NA	NA	0
blood_omes	452	lip	glmnet	average urinary albumin/creatinine (Cr) ratio	NA	NA	0
blood_omes	452	metab	glmnet	average urinary albumin/creatinine (Cr) ratio	NA	NA	0
blood_omes	452	all blood omes	lasso	average urinary albumin/creatinine (Cr) ratio	NA	NA	0
blood_omes	452	lip	lasso	average urinary albumin/creatinine (Cr) ratio	NA	NA	0
blood_omes	452	metab	lasso	average urinary albumin/creatinine (Cr) ratio	NA	NA	0
blood_omes	452	prot	lasso	average urinary albumin/creatinine (Cr) ratio	NA	NA	0
blood_omes	452	lip	lasso	Aspartate aminotransferase	NA	NA	0
microbes	323	microbestool	ridge	Hemoglobin A1C	NA	NA	0
microbes	323	microbestool	ridge	Blood Urea Nitrogen	NA	NA	0
microbes	323	orthologstool	glmnet	Calcium	NA	NA	0
microbes	323	orthologstool	lasso	Calcium	NA	NA	0
microbes	323	all microbes	ridge	Calcium	NA	NA	0
microbes	323	ortholognasal	ridge	Calcium	NA	NA	0
microbes	323	orthologstool	ridge	Calcium	NA	NA	0
microbes	323	orthologstool	xgb	Calcium	NA	NA	0
microbes	323	microbenasal	lasso	CHOL:HDL ratio	NA	NA	0
microbes	323	all microbes	glmnet	Chloride	NA	NA	0
microbes	323	ortholognasal	glmnet	Chloride	NA	NA	0
microbes	323	all microbes	lasso	Chloride	NA	NA	0
microbes	323	ortholognasal	lasso	Chloride	NA	NA	0
microbes	323	orthologstool	lasso	Chloride	NA	NA	0
microbes	323	all microbes	glmnet	Creatinine	NA	NA	0
microbes	323	microbestool	glmnet	Creatinine	NA	NA	0
microbes	323	orthologstool	glmnet	Creatinine	NA	NA	0
microbes	323	microbestool	lasso	Creatinine	NA	NA	0
microbes	323	orthologstool	lasso	Creatinine	NA	NA	0
microbes	323	all microbes	ridge	Creatinine	NA	NA	0
microbes	323	microbestool	xgb	Creatinine	NA	NA	0
microbes	323	orthologstool	xgb	absolute eosinophil count	NA	NA	0
microbes	323	all microbes	glmnet	albumin/globulin (A/G) ratio	NA	NA	0
microbes	323	orthologstool	lasso	Globulin	NA	NA	0
microbes	323	orthologstool	ridge	Globulin	NA	NA	0
microbes	323	ortholognasal	lasso	Serum/plasma glucose	NA	NA	0
microbes	323	orthologstool	lasso	Serum/plasma glucose	NA	NA	0
microbes	323	all microbes	lasso	High sensitivity C-Reactive Protein	NA	NA	0
microbes	323	all microbes	glmnet	Immunoglobulin M	NA	NA	0
microbes	323	ortholognasal	lasso	Immunoglobulin M	NA	NA	0
microbes	323	orthologstool	lasso	Immunoglobulin M	NA	NA	0
microbes	323	microbenasal	lasso	Serum Albumin	NA	NA	0
microbes	323	orthologstool	ridge	Serum Albumin	NA	NA	0
microbes	323	microbenasal	lasso	LDL:HDL ratio	NA	NA	0
microbes	323	orthologstool	glmnet	Lymphocytes	NA	NA	0
microbes	323	ortholognasal	lasso	Lymphocytes	NA	NA	0
microbes	323	orthologstool	lasso	Lymphocytes	NA	NA	0
microbes	323	ortholognasal	ridge	Absolute Lymphocytes count	NA	NA	0
microbes	323	ortholognasal	ridge	Mean corpuscular hemoglobin	NA	NA	0
microbes	323	microbenasal	lasso	Absolute Monocyte count	NA	NA	0
microbes	323	ortholognasal	glmnet	Sodium	NA	NA	0
microbes	323	orthologstool	glmnet	Sodium	NA	NA	0
microbes	323	ortholognasal	lasso	Neutrophil	NA	NA	0
microbes	323	orthologstool	lasso	Neutrophil	NA	NA	0
microbes	323	ortholognasal	lasso	Total Bilirubin	NA	NA	0
microbes	323	orthologstool	ridge	Total protein	NA	NA	0
microbes	323	all microbes	glmnet	Urine Albumin	NA	NA	0
microbes	323	microbenasal	glmnet	Urine Albumin	NA	NA	0
microbes	323	ortholognasal	glmnet	Urine Albumin	NA	NA	0
microbes	323	orthologstool	glmnet	Urine Albumin	NA	NA	0
microbes	323	microbenasal	lasso	Urine Albumin	NA	NA	0
microbes	323	orthologstool	lasso	Urine Albumin	NA	NA	0
microbes	323	orthologstool	glmnet	Alkaline phosphatase	NA	NA	0
microbes	323	orthologstool	lasso	Alkaline phosphatase	NA	NA	0
microbes	323	all microbes	glmnet	average urinary albumin/creatinine (Cr) ratio	NA	NA	0
microbes	323	microbenasal	glmnet	average urinary albumin/creatinine (Cr) ratio	NA	NA	0
microbes	323	ortholognasal	glmnet	average urinary albumin/creatinine (Cr) ratio	NA	NA	0
microbes	323	orthologstool	glmnet	average urinary albumin/creatinine (Cr) ratio	NA	NA	0
microbes	323	all microbes	lasso	average urinary albumin/creatinine (Cr) ratio	NA	NA	0
microbes	323	microbenasal	lasso	average urinary albumin/creatinine (Cr) ratio	NA	NA	0
microbes	323	microbestool	lasso	average urinary albumin/creatinine (Cr) ratio	NA	NA	0
microbes	323	ortholognasal	lasso	average urinary albumin/creatinine (Cr) ratio	NA	NA	0
microbes	323	orthologstool	lasso	average urinary albumin/creatinine (Cr) ratio	NA	NA	0
microbes	323	microbenasal	lasso	Alanine aminotransferase	NA	NA	0
microbes	323	ortholognasal	glmnet	basophil	NA	NA	0
microbes	323	ortholognasal	lasso	basophil	NA	NA	0
microbes	323	ortholognasal	ridge	basophil	NA	NA	0
microbes	323	ortholognasal	ridge	absolute basophil count	NA	NA	0

### Sheet: ST28
Supplementary Table 28. Best performing models for each clinical test.									Variable	Description
clintest_name	model	ome	mean_r2	sd_r2	num_r2				clintest_name	clinical test (the outcome)
Triglycerides	xgb	lip	0.94	0.01	10				model	type of machine learning model (xgb = XGBoost; rf = random forest; lasso = LASSO; glmnet = elastic net; ridge = ridge regression)
Total cholesterol	lasso	lip	0.87	0.03	10				ome	predictor set used for model training (lip = lipids; metab = metabolites; prot = proteins; cyto = cytokines; ortholognasal = nasal orthologs; orthologstool = stool orthologs; microbenasal = nasal microbes; microbestool = stool microbes).
non-HDL	lasso	lip	0.78	0.05	10				mean_r2	average model performance across seeds
Low density lipoprotein	xgb	lip	0.76	0.04	10				sd_r2	standard deviation of model performance across seeds
CHOL:HDL ratio	glmnet	lip	0.6	0.12	10				num_r2	number of models converging; maximum 10 seeds
LDL:HDL ratio	glmnet	lip	0.57	0.1	10
High density lipoprotein	ridge	lip	0.53	0.12	10
Hemoglobin	glmnet	lip	0.27	0.08	10
Hematocrit	ridge	lip	0.22	0.08	10
Serum Albumin	glmnet	lip	0.17	0.11	10
Alkaline phosphatase	glmnet	lip	0.15	0.1	10
Blood Urea Nitrogen	lasso	lip	0.14	0.11	10
Red Blood Cell count	ridge	lip	0.13	0.07	10
Platelet count	xgb	lip	0.11	0.08	10
High sensitivity C-Reactive Protein	ridge	lip	0.11	0.05	10
Absolute Lymphocytes count	ridge	lip	0.1	0.1	10
White Blood Cell count	lasso	lip	0.1	0.08	10
Calcium	lasso	lip	0.09	0.07	10
Absolute Neutrophil count	glmnet	lip	0.07	0.08	10
Absolute Monocyte count	glmnet	lip	0.06	0.06	10
Monocyte	glmnet	lip	0.05	0.06	2
Neutrophil	lasso	lip	0.05	0.06	6
Immunoglobulin M	lasso	lip	0.05	0.07	3
Hemoglobin A1C	glmnet	lip	0.05	0.06	9
Serum/plasma glucose	ridge	lip	0.05	0.05	10
absolute eosinophil count	xgb	lip	0.05	0.07	8
Total Bilirubin	ridge	lip	0.05	0.06	9
Globulin	lasso	lip	0.05	0.03	6
Creatinine	glmnet	lip	0.05	0.05	3
eosinophil in percentage	rf	lip	0.05	0.05	10
Urine Albumin	lasso	lip	0.04	0.04	2
Mean corupuscular volume	xgb	lip	0.04	0.05	10
average urinary albumin/creatinine (Cr) ratio	ridge	lip	0.04	0.02	9
Sodium	glmnet	lip	0.04	NA	1
Chloride	ridge	lip	0.04	0.04	6
Mean corpuscular hemoglobin	xgb	lip	0.04	0.04	10
aluminum/creatinine ratio random, urine	rf	lip	0.03	0.03	10
absolute basophil count	ridge	lip	0.03	0.04	9
carbon dioxide	xgb	lip	0.03	0.04	10
Red cell Distribution Width	lasso	lip	0.03	0.03	5
Aspartate aminotransferase	ridge	lip	0.02	0.03	10
estimated glomerular filtration rate	xgb	lip	0.02	0.03	10
albumin/globulin (A/G) ratio	lasso	lip	0.02	0.03	8
Total protein	rf	lip	0.02	0.03	10
basophil	lasso	lip	0.02	0.02	5
Alanine aminotransferase	ridge	lip	0.02	0.02	10
Lymphocytes	xgb	lip	0.02	0.03	10
Potassium	xgb	lip	0.02	0.02	10
Mean corpuscular hemoglobin concentration	lasso	lip	0.02	0.02	6
Total Bilirubin	xgb	metab	0.83	0.05	10
Creatinine	lasso	metab	0.64	0.09	10
estimated glomerular filtration rate	xgb	metab	0.56	0.11	10
Serum/plasma glucose	rf	metab	0.54	0.11	10
Blood Urea Nitrogen	xgb	metab	0.5	0.15	10
Hemoglobin	xgb	metab	0.36	0.1	10
Hematocrit	xgb	metab	0.31	0.07	10
Triglycerides	xgb	metab	0.29	0.09	10
Serum Albumin	lasso	metab	0.29	0.14	10
Globulin	xgb	metab	0.24	0.18	10
Red Blood Cell count	ridge	metab	0.24	0.09	10
Hemoglobin A1C	rf	metab	0.19	0.13	10
High density lipoprotein	xgb	metab	0.19	0.14	10
Total protein	xgb	metab	0.18	0.11	10
aluminum/creatinine ratio random, urine	lasso	metab	0.17	0.05	8
carbon dioxide	xgb	metab	0.15	0.06	10
Absolute Neutrophil count	ridge	metab	0.14	0.11	10
CHOL:HDL ratio	glmnet	metab	0.14	0.11	10
Alkaline phosphatase	ridge	metab	0.14	0.08	10
White Blood Cell count	ridge	metab	0.13	0.08	10
Aspartate aminotransferase	ridge	metab	0.13	0.1	10
Alanine aminotransferase	xgb	metab	0.12	0.11	10
non-HDL	xgb	metab	0.1	0.06	10
LDL:HDL ratio	ridge	metab	0.1	0.08	10
Low density lipoprotein	xgb	metab	0.1	0.06	10
Total cholesterol	xgb	metab	0.1	0.06	10
Absolute Monocyte count	rf	metab	0.09	0.08	10
Mean corpuscular hemoglobin concentration	ridge	metab	0.09	0.06	10
High sensitivity C-Reactive Protein	ridge	metab	0.09	0.07	10
Calcium	lasso	metab	0.09	0.05	7
Mean corupuscular volume	xgb	metab	0.09	0.07	10
Red cell Distribution Width	lasso	metab	0.08	0.08	9
Sodium	glmnet	metab	0.07	0.06	10
Neutrophil	xgb	metab	0.07	0.07	10
Absolute Lymphocytes count	glmnet	metab	0.06	0.07	10
Chloride	xgb	metab	0.06	0.05	10
Monocyte	glmnet	metab	0.06	0.06	10
Mean corpuscular hemoglobin	glmnet	metab	0.05	0.09	10
Platelet count	xgb	metab	0.05	0.05	10
Potassium	ridge	metab	0.05	0.04	10
Immunoglobulin M	rf	metab	0.05	0.05	10
albumin/globulin (A/G) ratio	rf	metab	0.05	0.04	10
absolute eosinophil count	ridge	metab	0.04	0.05	8
Lymphocytes	glmnet	metab	0.04	0	2
eosinophil in percentage	xgb	metab	0.04	0.05	10
average urinary albumin/creatinine (Cr) ratio	ridge	metab	0.03	0.03	9
basophil	rf	metab	0.03	0.03	10
Urine Albumin	xgb	metab	0.03	0.06	10
absolute basophil count	ridge	metab	0.03	0.04	6
Immunoglobulin M	xgb	prot	0.53	0.08	10
non-HDL	lasso	prot	0.38	0.06	10
Triglycerides	lasso	prot	0.37	0.07	10
CHOL:HDL ratio	lasso	prot	0.34	0.09	10
LDL:HDL ratio	lasso	prot	0.34	0.09	10
High sensitivity C-Reactive Protein	xgb	prot	0.32	0.09	10
Low density lipoprotein	lasso	prot	0.31	0.1	10
estimated glomerular filtration rate	xgb	prot	0.3	0.06	10
Globulin	glmnet	prot	0.27	0.11	10
Hemoglobin	glmnet	prot	0.25	0.09	10
Total cholesterol	xgb	prot	0.24	0.06	10
Hematocrit	rf	prot	0.21	0.09	10
High density lipoprotein	lasso	prot	0.19	0.13	10
Alkaline phosphatase	xgb	prot	0.18	0.11	10
Platelet count	xgb	prot	0.18	0.09	10
Red Blood Cell count	ridge	prot	0.15	0.1	10
Serum Albumin	ridge	prot	0.14	0.12	10
White Blood Cell count	ridge	prot	0.14	0.07	10
Absolute Neutrophil count	glmnet	prot	0.12	0.07	10
Hemoglobin A1C	ridge	prot	0.12	0.1	10
Absolute Monocyte count	glmnet	prot	0.11	0.06	10
Total Bilirubin	ridge	prot	0.11	0.08	10
Creatinine	rf	prot	0.09	0.08	10
Absolute Lymphocytes count	ridge	prot	0.08	0.04	10
Mean corpuscular hemoglobin concentration	xgb	prot	0.08	0.06	10
Total protein	rf	prot	0.07	0.05	10
Alanine aminotransferase	xgb	prot	0.06	0.08	10
Mean corpuscular hemoglobin	ridge	prot	0.06	0.05	10
Red cell Distribution Width	ridge	prot	0.05	0.05	10
Monocyte	xgb	prot	0.05	0.05	10
aluminum/creatinine ratio random, urine	glmnet	prot	0.04	0.01	3
Serum/plasma glucose	ridge	prot	0.04	0.04	10
Mean corupuscular volume	rf	prot	0.03	0.04	10
Blood Urea Nitrogen	rf	prot	0.03	0.05	10
Calcium	lasso	prot	0.03	0.03	6
eosinophil in percentage	rf	prot	0.03	0.02	10
carbon dioxide	lasso	prot	0.03	0.04	3
Chloride	xgb	prot	0.03	0.04	10
absolute basophil count	glmnet	prot	0.03	0.02	10
Potassium	glmnet	prot	0.03	0.01	4
Neutrophil	lasso	prot	0.02	0.04	4
Aspartate aminotransferase	xgb	prot	0.02	0.03	10
albumin/globulin (A/G) ratio	lasso	prot	0.02	0.03	3
Lymphocytes	ridge	prot	0.02	0.02	10
average urinary albumin/creatinine (Cr) ratio	rf	prot	0.02	0.03	9
Sodium	ridge	prot	0.02	0.03	6
basophil	xgb	prot	0.01	0.01	10
absolute eosinophil count	rf	prot	0.01	0.01	10
Urine Albumin	ridge	prot	0.01	0.01	10
Immunoglobulin M	ridge	cyto	0.51	0.11	10
Globulin	rf	cyto	0.28	0.16	10
Alkaline phosphatase	xgb	cyto	0.22	0.12	10
Hemoglobin	lasso	cyto	0.19	0.12	10
White Blood Cell count	glmnet	cyto	0.19	0.13	10
Absolute Monocyte count	lasso	cyto	0.17	0.11	10
Hematocrit	lasso	cyto	0.17	0.11	10
Serum Albumin	glmnet	cyto	0.15	0.16	10
Platelet count	ridge	cyto	0.13	0.12	10
Absolute Neutrophil count	glmnet	cyto	0.13	0.08	10
High sensitivity C-Reactive Protein	glmnet	cyto	0.12	0.1	9
eosinophil in percentage	ridge	cyto	0.11	0.06	3
Alanine aminotransferase	xgb	cyto	0.1	0.09	10
Red Blood Cell count	lasso	cyto	0.1	0.09	5
absolute eosinophil count	ridge	cyto	0.09	0.12	2
Creatinine	ridge	cyto	0.09	0.13	9
Monocyte	lasso	cyto	0.09	0.05	7
Mean corpuscular hemoglobin	xgb	cyto	0.09	0.08	10
CHOL:HDL ratio	ridge	cyto	0.08	0.08	4
Low density lipoprotein	lasso	cyto	0.07	0.05	6
LDL:HDL ratio	ridge	cyto	0.07	0.11	3
non-HDL	lasso	cyto	0.07	0.05	6
estimated glomerular filtration rate	xgb	cyto	0.07	0.03	10
Mean corupuscular volume	xgb	cyto	0.07	0.07	10
High density lipoprotein	xgb	cyto	0.07	0.09	10
Absolute Lymphocytes count	rf	cyto	0.06	0.08	10
Total protein	rf	cyto	0.06	0.06	10
carbon dioxide	glmnet	cyto	0.06	0.07	4
Total Bilirubin	lasso	cyto	0.05	0.05	8
Serum/plasma glucose	rf	cyto	0.05	0.08	10
Hemoglobin A1C	ridge	cyto	0.05	0.06	5
Chloride	lasso	cyto	0.05	0.07	4
Neutrophil	lasso	cyto	0.04	0.06	5
Lymphocytes	ridge	cyto	0.04	0.05	10
Mean corpuscular hemoglobin concentration	glmnet	cyto	0.04	0.03	8
Aspartate aminotransferase	glmnet	cyto	0.04	0.04	8
Triglycerides	xgb	cyto	0.04	0.05	10
Blood Urea Nitrogen	xgb	cyto	0.04	0.06	10
average urinary albumin/creatinine (Cr) ratio	xgb	cyto	0.04	0.04	9
Total cholesterol	glmnet	cyto	0.04	0.04	5
Calcium	glmnet	cyto	0.03	0.05	4
aluminum/creatinine ratio random, urine	ridge	cyto	0.03	0.03	10
albumin/globulin (A/G) ratio	lasso	cyto	0.03	0.03	2
Sodium	rf	cyto	0.03	0.02	10
Potassium	rf	cyto	0.02	0.04	10
Urine Albumin	ridge	cyto	0.02	0.02	10
Red cell Distribution Width	lasso	cyto	0.02	0.01	3
basophil	ridge	cyto	0.02	0.02	3
absolute basophil count	rf	cyto	0.01	0.02	10
Serum/plasma glucose	lasso	microbenasal	0.29	NA	1
estimated glomerular filtration rate	xgb	microbenasal	0.24	0.08	10
Hemoglobin	xgb	microbenasal	0.12	0.08	10
Absolute Monocyte count	ridge	microbenasal	0.12	0.02	2
Hematocrit	rf	microbenasal	0.11	0.07	10
eosinophil in percentage	lasso	microbenasal	0.11	0.11	8
Alkaline phosphatase	xgb	microbenasal	0.1	0.07	10
Platelet count	rf	microbenasal	0.08	0.11	10
Immunoglobulin M	xgb	microbenasal	0.08	0.06	10
Serum Albumin	ridge	microbenasal	0.07	0.04	3
aluminum/creatinine ratio random, urine	ridge	microbenasal	0.07	0.06	10
Absolute Lymphocytes count	rf	microbenasal	0.07	0.06	10
absolute eosinophil count	rf	microbenasal	0.06	0.07	10
Aspartate aminotransferase	xgb	microbenasal	0.06	0.06	10
Monocyte	rf	microbenasal	0.06	0.06	10
Low density lipoprotein	glmnet	microbenasal	0.06	0.02	3
Potassium	ridge	microbenasal	0.05	0.02	2
Hemoglobin A1C	ridge	microbenasal	0.05	0.05	5
Red Blood Cell count	glmnet	microbenasal	0.05	0.05	10
Total Bilirubin	ridge	microbenasal	0.05	0.05	10
Creatinine	lasso	microbenasal	0.05	0.05	4
White Blood Cell count	lasso	microbenasal	0.05	0.05	8
Neutrophil	lasso	microbenasal	0.04	0.05	3
High density lipoprotein	lasso	microbenasal	0.04	0.07	3
Calcium	ridge	microbenasal	0.04	0.06	5
High sensitivity C-Reactive Protein	xgb	microbenasal	0.04	0.05	10
Mean corpuscular hemoglobin	ridge	microbenasal	0.04	0.08	9
Mean corpuscular hemoglobin concentration	glmnet	microbenasal	0.04	0.03	3
Urine Albumin	xgb	microbenasal	0.04	0.04	10
Lymphocytes	lasso	microbenasal	0.04	0.06	4
Mean corupuscular volume	ridge	microbenasal	0.04	0.04	10
Red cell Distribution Width	lasso	microbenasal	0.03	NA	1
absolute basophil count	glmnet	microbenasal	0.03	0.03	9
Blood Urea Nitrogen	xgb	microbenasal	0.03	0.04	10
average urinary albumin/creatinine (Cr) ratio	rf	microbenasal	0.03	0.02	8
Chloride	ridge	microbenasal	0.03	NA	1
Alanine aminotransferase	xgb	microbenasal	0.03	0.03	10
Absolute Neutrophil count	lasso	microbenasal	0.03	0.03	5
basophil	rf	microbenasal	0.03	0.02	10
Globulin	ridge	microbenasal	0.03	0.03	7
Triglycerides	xgb	microbenasal	0.03	0.04	10
Total cholesterol	xgb	microbenasal	0.02	0.03	10
carbon dioxide	xgb	microbenasal	0.02	0.03	10
LDL:HDL ratio	glmnet	microbenasal	0.02	0.02	5
Total protein	rf	microbenasal	0.02	0.02	10
CHOL:HDL ratio	rf	microbenasal	0.02	0.02	10
Sodium	xgb	microbenasal	0.02	0.02	10
non-HDL	lasso	microbenasal	0.01	0.02	4
albumin/globulin (A/G) ratio	glmnet	microbenasal	0.01	NA	1
absolute eosinophil count	rf	microbestool	0.14	0.13	10
eosinophil in percentage	rf	microbestool	0.13	0.14	10
aluminum/creatinine ratio random, urine	glmnet	microbestool	0.12	0.03	3
CHOL:HDL ratio	lasso	microbestool	0.11	0.09	8
Platelet count	xgb	microbestool	0.11	0.11	10
Triglycerides	lasso	microbestool	0.11	0.06	8
Monocyte	xgb	microbestool	0.11	0.08	10
Globulin	ridge	microbestool	0.09	0.08	2
LDL:HDL ratio	ridge	microbestool	0.09	0.08	9
High density lipoprotein	xgb	microbestool	0.09	0.08	10
Alkaline phosphatase	lasso	microbestool	0.09	0.14	3
Hemoglobin	glmnet	microbestool	0.08	0.12	2
White Blood Cell count	glmnet	microbestool	0.08	0.09	10
absolute basophil count	rf	microbestool	0.08	0.07	10
Immunoglobulin M	rf	microbestool	0.08	0.07	10
Lymphocytes	xgb	microbestool	0.08	0.05	10
Mean corupuscular volume	lasso	microbestool	0.07	0.06	7
Red Blood Cell count	lasso	microbestool	0.07	0.05	8
non-HDL	xgb	microbestool	0.07	0.08	10
Serum/plasma glucose	ridge	microbestool	0.07	0.06	10
Absolute Lymphocytes count	lasso	microbestool	0.06	0.11	4
Total protein	xgb	microbestool	0.06	NA	1
Low density lipoprotein	xgb	microbestool	0.06	0.07	10
Hemoglobin A1C	glmnet	microbestool	0.06	0.1	3
Potassium	lasso	microbestool	0.06	0.07	8
estimated glomerular filtration rate	xgb	microbestool	0.05	0.03	10
Urine Albumin	glmnet	microbestool	0.05	0.09	4
Neutrophil	glmnet	microbestool	0.05	0.01	2
Red cell Distribution Width	ridge	microbestool	0.05	0.05	3
Mean corpuscular hemoglobin	xgb	microbestool	0.05	0.06	10
Absolute Neutrophil count	glmnet	microbestool	0.04	0.06	7
carbon dioxide	lasso	microbestool	0.04	0.03	7
Total Bilirubin	ridge	microbestool	0.04	0.05	7
Total cholesterol	lasso	microbestool	0.04	0.01	4
Serum Albumin	ridge	microbestool	0.04	0.02	3
Aspartate aminotransferase	xgb	microbestool	0.03	0.03	10
Absolute Monocyte count	ridge	microbestool	0.03	0.04	2
Creatinine	ridge	microbestool	0.03	NA	1
basophil	rf	microbestool	0.03	0.02	10
Alanine aminotransferase	glmnet	microbestool	0.03	0.03	4
albumin/globulin (A/G) ratio	lasso	microbestool	0.03	0.02	6
Mean corpuscular hemoglobin concentration	xgb	microbestool	0.03	0.04	4
Calcium	lasso	microbestool	0.03	0.04	4
average urinary albumin/creatinine (Cr) ratio	glmnet	microbestool	0.02	0.04	4
Hematocrit	rf	microbestool	0.02	0.02	10
High sensitivity C-Reactive Protein	xgb	microbestool	0.02	0.02	10
Blood Urea Nitrogen	xgb	microbestool	0.02	0.03	10
Chloride	rf	microbestool	0.02	0.02	10
Sodium	xgb	microbestool	0	0.01	10
Hemoglobin	rf	ortholognasal	0.13	0.07	10
Hematocrit	rf	ortholognasal	0.12	0.08	10
estimated glomerular filtration rate	xgb	ortholognasal	0.1	0.07	10
Triglycerides	lasso	ortholognasal	0.1	0.11	2
Red Blood Cell count	glmnet	ortholognasal	0.09	0.1	10
eosinophil in percentage	xgb	ortholognasal	0.09	0.06	10
Absolute Lymphocytes count	lasso	ortholognasal	0.08	0.05	2
Aspartate aminotransferase	glmnet	ortholognasal	0.08	0.06	10
non-HDL	glmnet	ortholognasal	0.08	NA	1
Low density lipoprotein	glmnet	ortholognasal	0.07	0.05	2
Alkaline phosphatase	rf	ortholognasal	0.07	0.05	10
aluminum/creatinine ratio random, urine	ridge	ortholognasal	0.07	0.05	10
LDL:HDL ratio	glmnet	ortholognasal	0.07	0.04	3
Alanine aminotransferase	rf	ortholognasal	0.07	0.07	10
Monocyte	glmnet	ortholognasal	0.06	0.06	2
Hemoglobin A1C	lasso	ortholognasal	0.06	0.1	3
Absolute Monocyte count	ridge	ortholognasal	0.06	0.04	4
Blood Urea Nitrogen	xgb	ortholognasal	0.06	0.09	10
Platelet count	xgb	ortholognasal	0.06	0.07	10
High density lipoprotein	ridge	ortholognasal	0.05	0.08	10
Mean corpuscular hemoglobin concentration	ridge	ortholognasal	0.05	0.04	3
Total cholesterol	glmnet	ortholognasal	0.05	0.07	2
Globulin	ridge	ortholognasal	0.05	0.02	3
absolute eosinophil count	xgb	ortholognasal	0.05	0.05	6
Serum/plasma glucose	ridge	ortholognasal	0.04	0.03	10
Red cell Distribution Width	xgb	ortholognasal	0.04	0.05	4
Total protein	xgb	ortholognasal	0.04	0.06	2
Calcium	xgb	ortholognasal	0.04	0.04	2
Neutrophil	xgb	ortholognasal	0.04	0.05	10
basophil	rf	ortholognasal	0.04	0.05	10
Chloride	ridge	ortholognasal	0.04	NA	1
Creatinine	ridge	ortholognasal	0.04	0.03	3
Immunoglobulin M	xgb	ortholognasal	0.04	0.03	10
Total Bilirubin	rf	ortholognasal	0.03	0.03	10
White Blood Cell count	rf	ortholognasal	0.03	0.04	10
Sodium	ridge	ortholognasal	0.03	0.03	3
absolute basophil count	rf	ortholognasal	0.03	0.06	10
Urine Albumin	xgb	ortholognasal	0.03	0.03	10
CHOL:HDL ratio	rf	ortholognasal	0.03	0.05	10
High sensitivity C-Reactive Protein	ridge	ortholognasal	0.02	0.03	10
Lymphocytes	xgb	ortholognasal	0.02	0.02	10
Absolute Neutrophil count	xgb	ortholognasal	0.02	0.03	5
carbon dioxide	lasso	ortholognasal	0.02	0.03	3
average urinary albumin/creatinine (Cr) ratio	xgb	ortholognasal	0.02	0.02	8
Mean corupuscular volume	xgb	ortholognasal	0.02	0.02	10
Serum Albumin	rf	ortholognasal	0.02	0.03	10
Mean corpuscular hemoglobin	xgb	ortholognasal	0.01	0.02	10
Potassium	rf	ortholognasal	0.01	0.01	10
albumin/globulin (A/G) ratio	xgb	ortholognasal	0.01	0.01	10
Hematocrit	ridge	orthologstool	0.1	NA	1
Hemoglobin	ridge	orthologstool	0.09	NA	1
Globulin	xgb	orthologstool	0.08	0.07	2
non-HDL	ridge	orthologstool	0.08	0.08	10
CHOL:HDL ratio	rf	orthologstool	0.08	0.08	10
Mean corupuscular volume	xgb	orthologstool	0.08	0.07	10
LDL:HDL ratio	glmnet	orthologstool	0.08	0.11	7
Low density lipoprotein	ridge	orthologstool	0.07	0.08	10
aluminum/creatinine ratio random, urine	ridge	orthologstool	0.07	0.06	10
White Blood Cell count	xgb	orthologstool	0.07	0.08	10
Lymphocytes	rf	orthologstool	0.06	0.07	10
estimated glomerular filtration rate	xgb	orthologstool	0.06	0.04	10
Hemoglobin A1C	lasso	orthologstool	0.06	0.07	3
basophil	lasso	orthologstool	0.06	NA	1
absolute basophil count	rf	orthologstool	0.06	0.05	10
Mean corpuscular hemoglobin	xgb	orthologstool	0.06	0.06	10
Alkaline phosphatase	ridge	orthologstool	0.05	0.04	10
average urinary albumin/creatinine (Cr) ratio	ridge	orthologstool	0.05	0.03	8
Calcium	rf	orthologstool	0.05	0.04	10
Red Blood Cell count	xgb	orthologstool	0.05	0.04	7
Immunoglobulin M	ridge	orthologstool	0.05	0.04	10
Serum Albumin	rf	orthologstool	0.05	0.03	10
Total Bilirubin	rf	orthologstool	0.05	0.06	10
absolute eosinophil count	lasso	orthologstool	0.04	0.07	3
Total protein	rf	orthologstool	0.04	0.04	10
Total cholesterol	ridge	orthologstool	0.04	0.05	10
Potassium	lasso	orthologstool	0.04	NA	1
Triglycerides	xgb	orthologstool	0.04	0.04	10
Chloride	ridge	orthologstool	0.04	0.06	4
carbon dioxide	lasso	orthologstool	0.04	0.05	3
albumin/globulin (A/G) ratio	lasso	orthologstool	0.04	0.07	5
Sodium	ridge	orthologstool	0.03	NA	1
High density lipoprotein	glmnet	orthologstool	0.03	0	3
Serum/plasma glucose	xgb	orthologstool	0.03	0.03	10
Mean corpuscular hemoglobin concentration	rf	orthologstool	0.03	0.05	10
Urine Albumin	xgb	orthologstool	0.03	0.05	10
Creatinine	rf	orthologstool	0.03	0.02	10
Aspartate aminotransferase	glmnet	orthologstool	0.03	0.05	7
Absolute Neutrophil count	ridge	orthologstool	0.03	0.03	6
Absolute Lymphocytes count	rf	orthologstool	0.02	0.05	10
Monocyte	lasso	orthologstool	0.02	0.02	4
Red cell Distribution Width	ridge	orthologstool	0.02	0.02	3
Alanine aminotransferase	xgb	orthologstool	0.02	0.02	10
Blood Urea Nitrogen	xgb	orthologstool	0.02	0.03	10
Platelet count	lasso	orthologstool	0.02	NA	1
Absolute Monocyte count	xgb	orthologstool	0.02	NA	1
Neutrophil	ridge	orthologstool	0.02	0.02	10
eosinophil in percentage	xgb	orthologstool	0.02	0.02	10
High sensitivity C-Reactive Protein	glmnet	orthologstool	0.02	0.02	3

### Sheet: ST29
Supplementary Table 29. Coefficients and feature importance of blood omic features for predicting clinical tests.
outcome	omic_id	omic_name	value	model_type	lambda	alpha	mtry	trees	min_n	tree_depth	loss_reduction	sample_size	learn_rate		Variable	Description
Absolute Lymphocytes count	protein73	IGHA1	0.00111019	ridge	61.3591	0	NA	NA	NA	NA	NA	NA	NA		outcome	clinical test of interest
Absolute Lymphocytes count	protein57	HV313	0.00104938	ridge	61.3591	0	NA	NA	NA	NA	NA	NA	NA		omic_id	identifier for omic feature
Absolute Lymphocytes count	protein152	THBS1	0.000922386	ridge	61.3591	0	NA	NA	NA	NA	NA	NA	NA		omic_name	omic feature name
Absolute Lymphocytes count	protein1	IGLL5	0.000883863	ridge	61.3591	0	NA	NA	NA	NA	NA	NA	NA		value	coefficient or feature importance
Absolute Lymphocytes count	protein101	PPBP	0.000877833	ridge	61.3591	0	NA	NA	NA	NA	NA	NA	NA		model_type	type of machine learning model (xgb = XGBoost; rf = random forest; lasso = LASSO; glmnet = elastic net; ridge = ridge regression)
Absolute Lymphocytes count	lipid178	PC.16.0.20.4.	0.000875595	ridge	61.3591	0	NA	NA	NA	NA	NA	NA	NA		lambda	lambda regularization parameter
Absolute Lymphocytes count	lipid201	PC.18.0.20.4.	0.000871271	ridge	61.3591	0	NA	NA	NA	NA	NA	NA	NA		alpha	alpha regularization parameter
Absolute Lymphocytes count	cytokine26	IFNG	0.000860942	ridge	61.3591	0	NA	NA	NA	NA	NA	NA	NA		mtry	number of randomly selected predictors
Absolute Lymphocytes count	lipid186	PC.17.0.20.3.	0.000834909	ridge	61.3591	0	NA	NA	NA	NA	NA	NA	NA		trees	number of trees
Absolute Lymphocytes count	lipid187	PC.17.0.20.4.	0.000830496	ridge	61.3591	0	NA	NA	NA	NA	NA	NA	NA		min_n	minimal node size
Absolute Lymphocytes count	metabolite360	L-a-glutamyl-L-Lysine	0.000817993	ridge	61.3591	0	NA	NA	NA	NA	NA	NA	NA		tree_depth	tree depth
Absolute Lymphocytes count	protein102	PF4	0.000817168	ridge	61.3591	0	NA	NA	NA	NA	NA	NA	NA		loss_reduction	minimal loss reduction
Absolute Lymphocytes count	lipid17	CE.20.4.	0.000798593	ridge	61.3591	0	NA	NA	NA	NA	NA	NA	NA		sample_size	proportion observations sampled
Absolute Lymphocytes count	lipid252	PE.18.0.20.4.	0.000783259	ridge	61.3591	0	NA	NA	NA	NA	NA	NA	NA		learn_rate	learning rate
Absolute Lymphocytes count	metabolite263	2-Aminobutyrate	0.00078223	ridge	61.3591	0	NA	NA	NA	NA	NA	NA	NA
Absolute Lymphocytes count	lipid165	PC.15.0.20.4.	0.000781532	ridge	61.3591	0	NA	NA	NA	NA	NA	NA	NA
Absolute Lymphocytes count	protein50	LV319	0.000776716	ridge	61.3591	0	NA	NA	NA	NA	NA	NA	NA
Absolute Lymphocytes count	lipid16	CE.20.3.	0.000773637	ridge	61.3591	0	NA	NA	NA	NA	NA	NA	NA
Absolute Lymphocytes count	cytokine13	IL6	0.000770193	ridge	61.3591	0	NA	NA	NA	NA	NA	NA	NA
Absolute Lymphocytes count	lipid256	PE.18.0.22.6.	0.000763516	ridge	61.3591	0	NA	NA	NA	NA	NA	NA	NA
Absolute Lymphocytes count	lipid347	SM.18.0.	0.000739738	ridge	61.3591	0	NA	NA	NA	NA	NA	NA	NA
Absolute Lymphocytes count	lipid29	CER.18.0.	0.000737265	ridge	61.3591	0	NA	NA	NA	NA	NA	NA	NA
Absolute Lymphocytes count	lipid255	PE.18.0.22.5.	0.000728049	ridge	61.3591	0	NA	NA	NA	NA	NA	NA	NA
Absolute Lymphocytes count	cytokine55	FGFB	0.000718965	ridge	61.3591	0	NA	NA	NA	NA	NA	NA	NA
Absolute Lymphocytes count	metabolite409	unknown	0.000717381	ridge	61.3591	0	NA	NA	NA	NA	NA	NA	NA
Absolute Lymphocytes count	metabolite247	gamma-glutamyl-epsilon-lysine	0.000714779	ridge	61.3591	0	NA	NA	NA	NA	NA	NA	NA
Absolute Lymphocytes count	lipid249	PE.18.0.20.1.	0.000708718	ridge	61.3591	0	NA	NA	NA	NA	NA	NA	NA
Absolute Lymphocytes count	lipid73	DAG.16.0.22.5.	0.000707085	ridge	61.3591	0	NA	NA	NA	NA	NA	NA	NA
Absolute Lymphocytes count	metabolite311	Chenodeoxycholic Acid	0.000703239	ridge	61.3591	0	NA	NA	NA	NA	NA	NA	NA
Absolute Lymphocytes count	lipid251	PE.18.0.20.3.	0.000702871	ridge	61.3591	0	NA	NA	NA	NA	NA	NA	NA
Absolute Lymphocytes count	lipid200	PC.18.0.20.3.	0.000695891	ridge	61.3591	0	NA	NA	NA	NA	NA	NA	NA
Absolute Lymphocytes count	metabolite283	Phenol sulphate	0.000688806	ridge	61.3591	0	NA	NA	NA	NA	NA	NA	NA
Absolute Lymphocytes count	cytokine36	TNFB	0.000659514	ridge	61.3591	0	NA	NA	NA	NA	NA	NA	NA
Absolute Lymphocytes count	lipid177	PC.16.0.20.3.	0.000658045	ridge	61.3591	0	NA	NA	NA	NA	NA	NA	NA
Absolute Lymphocytes count	protein74	IGHA2	0.000656447	ridge	61.3591	0	NA	NA	NA	NA	NA	NA	NA
Absolute Lymphocytes count	lipid246	PE.18.0.18.1.	0.000653338	ridge	61.3591	0	NA	NA	NA	NA	NA	NA	NA
Absolute Lymphocytes count	protein134	BCHE	0.000651152	ridge	61.3591	0	NA	NA	NA	NA	NA	NA	NA
Absolute Lymphocytes count	metabolite138	unknown	0.000649363	ridge	61.3591	0	NA	NA	NA	NA	NA	NA	NA
Absolute Lymphocytes count	metabolite98	C12:0,OH FA	0.000643606	ridge	61.3591	0	NA	NA	NA	NA	NA	NA	NA
Absolute Lymphocytes count	metabolite32	L-Cysteinylglycine disulfide	0.000639415	ridge	61.3591	0	NA	NA	NA	NA	NA	NA	NA
Absolute Lymphocytes count	cytokine27	GMCSF	0.000635696	ridge	61.3591	0	NA	NA	NA	NA	NA	NA	NA
Absolute Lymphocytes count	cytokine44	IL23	0.000627676	ridge	61.3591	0	NA	NA	NA	NA	NA	NA	NA
Absolute Lymphocytes count	metabolite331	Pregnanediol-3-glucuronide	0.000622759	ridge	61.3591	0	NA	NA	NA	NA	NA	NA	NA
Absolute Lymphocytes count	cytokine20	IL13	0.000619764	ridge	61.3591	0	NA	NA	NA	NA	NA	NA	NA
Absolute Lymphocytes count	metabolite99	Dodecenoylcarnitine	0.000618879	ridge	61.3591	0	NA	NA	NA	NA	NA	NA	NA
Absolute Lymphocytes count	protein129	CFI	0.000614251	ridge	61.3591	0	NA	NA	NA	NA	NA	NA	NA
Absolute Lymphocytes count	lipid213	PC.18.1.20.4.	0.000610603	ridge	61.3591	0	NA	NA	NA	NA	NA	NA	NA
Absolute Lymphocytes count	metabolite117	C15:0 FA	0.00060526	ridge	61.3591	0	NA	NA	NA	NA	NA	NA	NA
Absolute Lymphocytes count	metabolite119	C15:1 FA	0.000602447	ridge	61.3591	0	NA	NA	NA	NA	NA	NA	NA
Absolute Lymphocytes count	metabolite236	LysoPI(20:4)	0.000599426	ridge	61.3591	0	NA	NA	NA	NA	NA	NA	NA
Absolute Lymphocytes count	metabolite474	unknown	0.000599185	ridge	61.3591	0	NA	NA	NA	NA	NA	NA	NA
Absolute Lymphocytes count	lipid205	PC.18.0.22.6.	0.000597163	ridge	61.3591	0	NA	NA	NA	NA	NA	NA	NA
Absolute Lymphocytes count	metabolite23	Cys Gly	0.000594123	ridge	61.3591	0	NA	NA	NA	NA	NA	NA	NA
Absolute Lymphocytes count	metabolite132	C16:3 FA	0.000590652	ridge	61.3591	0	NA	NA	NA	NA	NA	NA	NA
Absolute Lymphocytes count	metabolite421	Phenylacetylglutamine	0.000586767	ridge	61.3591	0	NA	NA	NA	NA	NA	NA	NA
Absolute Lymphocytes count	lipid23	CE.22.5.	0.000585453	ridge	61.3591	0	NA	NA	NA	NA	NA	NA	NA
Absolute Lymphocytes count	lipid822	TAG58.6.FA22.5	0.000581473	ridge	61.3591	0	NA	NA	NA	NA	NA	NA	NA
Absolute Lymphocytes count	lipid21	CE.22.2.	0.000578356	ridge	61.3591	0	NA	NA	NA	NA	NA	NA	NA
Absolute Lymphocytes count	protein86	APCS	0.000576276	ridge	61.3591	0	NA	NA	NA	NA	NA	NA	NA
Absolute Lymphocytes count	lipid487	TAG49.2.FA16.1	0.000574113	ridge	61.3591	0	NA	NA	NA	NA	NA	NA	NA
Absolute Lymphocytes count	cytokine6	IL27	0.000573776	ridge	61.3591	0	NA	NA	NA	NA	NA	NA	NA
Absolute Lymphocytes count	lipid434	TAG47.2.FA16.1	0.000573476	ridge	61.3591	0	NA	NA	NA	NA	NA	NA	NA
Absolute Lymphocytes count	lipid772	TAG56.6.FA18.1	0.000570804	ridge	61.3591	0	NA	NA	NA	NA	NA	NA	NA
Absolute Lymphocytes count	lipid700	TAG54.5.FA22.5	0.000570179	ridge	61.3591	0	NA	NA	NA	NA	NA	NA	NA
Absolute Lymphocytes count	lipid98	DAG.18.2.20.5.	0.000569529	ridge	61.3591	0	NA	NA	NA	NA	NA	NA	NA
Absolute Lymphocytes count	lipid732	TAG55.5.FA18.1	0.00056929	ridge	61.3591	0	NA	NA	NA	NA	NA	NA	NA
Absolute Lymphocytes count	lipid783	TAG56.7.FA16.1	0.000568059	ridge	61.3591	0	NA	NA	NA	NA	NA	NA	NA
Absolute Lymphocytes count	lipid278	PE.O.18.0.16.0.	0.000567835	ridge	61.3591	0	NA	NA	NA	NA	NA	NA	NA
Absolute Lymphocytes count	metabolite262	1-Methylhistidine	0.000567788	ridge	61.3591	0	NA	NA	NA	NA	NA	NA	NA
Absolute Lymphocytes count	lipid650	TAG53.4.FA20.4	0.000562789	ridge	61.3591	0	NA	NA	NA	NA	NA	NA	NA
Absolute Lymphocytes count	lipid780	TAG56.6.FA22.5	0.000562159	ridge	61.3591	0	NA	NA	NA	NA	NA	NA	NA
Absolute Lymphocytes count	metabolite554	C7H12N2O4S	0.000561832	ridge	61.3591	0	NA	NA	NA	NA	NA	NA	NA
Absolute Lymphocytes count	metabolite569	C8H15NO9S	0.000561267	ridge	61.3591	0	NA	NA	NA	NA	NA	NA	NA
Absolute Lymphocytes count	lipid769	TAG56.5.FA22.5	0.000561093	ridge	61.3591	0	NA	NA	NA	NA	NA	NA	NA
Absolute Lymphocytes count	lipid93	DAG.18.1.22.5.	0.000559136	ridge	61.3591	0	NA	NA	NA	NA	NA	NA	NA
Absolute Lymphocytes count	lipid709	TAG54.6.FA22.5	0.000558995	ridge	61.3591	0	NA	NA	NA	NA	NA	NA	NA
Absolute Lymphocytes count	metabolite102	Traumatic acid((2E)-Dodecenedioic acid)	0.000558671	ridge	61.3591	0	NA	NA	NA	NA	NA	NA	NA
Absolute Lymphocytes count	metabolite337	Taurocholic acid	0.000558596	ridge	61.3591	0	NA	NA	NA	NA	NA	NA	NA
Absolute Lymphocytes count	metabolite68	Pyridoxic acid	0.000557971	ridge	61.3591	0	NA	NA	NA	NA	NA	NA	NA
Absolute Lymphocytes count	cytokine41	GCSF	0.000557947	ridge	61.3591	0	NA	NA	NA	NA	NA	NA	NA
Absolute Lymphocytes count	lipid839	TAG58.9.FA20.4	0.00055746	ridge	61.3591	0	NA	NA	NA	NA	NA	NA	NA
Absolute Lymphocytes count	lipid550	TAG51.2.FA16.1	0.000557054	ridge	61.3591	0	NA	NA	NA	NA	NA	NA	NA
Absolute Lymphocytes count	lipid493	TAG49.3.FA16.1	0.000552784	ridge	61.3591	0	NA	NA	NA	NA	NA	NA	NA
Absolute Lymphocytes count	lipid91	DAG.18.1.20.5.	0.000552557	ridge	61.3591	0	NA	NA	NA	NA	NA	NA	NA
Absolute Lymphocytes count	lipid617	TAG52.5.FA20.5	0.000552065	ridge	61.3591	0	NA	NA	NA	NA	NA	NA	NA
Absolute Lymphocytes count	lipid348	SM.18.1.	0.000551022	ridge	61.3591	0	NA	NA	NA	NA	NA	NA	NA
Absolute Lymphocytes count	metabolite563	C8H12N2O3	0.000550314	ridge	61.3591	0	NA	NA	NA	NA	NA	NA	NA
Absolute Lymphocytes count	lipid253	PE.18.0.20.5.	0.000550047	ridge	61.3591	0	NA	NA	NA	NA	NA	NA	NA
Absolute Lymphocytes count	lipid817	TAG58.6.FA16.0	0.000549689	ridge	61.3591	0	NA	NA	NA	NA	NA	NA	NA
Absolute Lymphocytes count	metabolite355	Cys-Pro or Pro-Cys	0.000549562	ridge	61.3591	0	NA	NA	NA	NA	NA	NA	NA
Absolute Lymphocytes count	protein75	IGHD	0.000548993	ridge	61.3591	0	NA	NA	NA	NA	NA	NA	NA
Absolute Lymphocytes count	lipid555	TAG51.3.FA16.1	0.000546214	ridge	61.3591	0	NA	NA	NA	NA	NA	NA	NA
Absolute Lymphocytes count	metabolite271	Homoarginine	0.00054612	ridge	61.3591	0	NA	NA	NA	NA	NA	NA	NA
Absolute Lymphocytes count	lipid204	PC.18.0.22.5.	0.000545834	ridge	61.3591	0	NA	NA	NA	NA	NA	NA	NA
Absolute Lymphocytes count	lipid79	DAG.16.1.20.4.	0.000545309	ridge	61.3591	0	NA	NA	NA	NA	NA	NA	NA
Absolute Lymphocytes count	protein41	KV139	0.000542423	ridge	61.3591	0	NA	NA	NA	NA	NA	NA	NA
Absolute Lymphocytes count	lipid242	PE.17.0.20.2.	0.000542281	ridge	61.3591	0	NA	NA	NA	NA	NA	NA	NA
Absolute Lymphocytes count	lipid87	DAG.18.1.20.1.	0.00054203	ridge	61.3591	0	NA	NA	NA	NA	NA	NA	NA
Absolute Lymphocytes count	lipid489	TAG49.2.FA18.1	0.000541985	ridge	61.3591	0	NA	NA	NA	NA	NA	NA	NA
Absolute Lymphocytes count	metabolite41	L-Proline	0.000541673	ridge	61.3591	0	NA	NA	NA	NA	NA	NA	NA
Absolute Lymphocytes count	lipid702	TAG54.6.FA16.1	0.000538454	ridge	61.3591	0	NA	NA	NA	NA	NA	NA	NA
Absolute Lymphocytes count	lipid552	TAG51.2.FA18.1	0.000538338	ridge	61.3591	0	NA	NA	NA	NA	NA	NA	NA
Absolute Lymphocytes count	protein20	F12	0.000537802	ridge	61.3591	0	NA	NA	NA	NA	NA	NA	NA
Absolute Lymphocytes count	cytokine49	MCP3	0.00053744	ridge	61.3591	0	NA	NA	NA	NA	NA	NA	NA
Absolute Lymphocytes count	lipid263	PE.18.1.20.5.	0.000535816	ridge	61.3591	0	NA	NA	NA	NA	NA	NA	NA
Absolute Lymphocytes count	lipid77	DAG.16.1.18.1.	0.00053418	ridge	61.3591	0	NA	NA	NA	NA	NA	NA	NA
Absolute Lymphocytes count	lipid477	TAG49.0.FA18.0	0.00053388	ridge	61.3591	0	NA	NA	NA	NA	NA	NA	NA
Absolute Lymphocytes count	lipid245	PE.18.0.18.0.	0.000533003	ridge	61.3591	0	NA	NA	NA	NA	NA	NA	NA
Absolute Lymphocytes count	lipid834	TAG58.8.FA20.4	0.000532256	ridge	61.3591	0	NA	NA	NA	NA	NA	NA	NA
Absolute Lymphocytes count	lipid767	TAG56.5.FA20.4	0.00052947	ridge	61.3591	0	NA	NA	NA	NA	NA	NA	NA
Absolute Lymphocytes count	lipid699	TAG54.5.FA22.4	0.000529172	ridge	61.3591	0	NA	NA	NA	NA	NA	NA	NA
Absolute Lymphocytes count	metabolite332	Pregnanolone sulfate	0.000526044	ridge	61.3591	0	NA	NA	NA	NA	NA	NA	NA
Absolute Lymphocytes count	lipid734	TAG55.5.FA20.4	0.000526036	ridge	61.3591	0	NA	NA	NA	NA	NA	NA	NA
Absolute Lymphocytes count	lipid72	DAG.16.0.20.5.	0.000525894	ridge	61.3591	0	NA	NA	NA	NA	NA	NA	NA
Absolute Lymphocytes count	lipid181	PC.16.0.22.5.	0.000524427	ridge	61.3591	0	NA	NA	NA	NA	NA	NA	NA
Absolute Lymphocytes count	metabolite556	unknown	0.000523874	ridge	61.3591	0	NA	NA	NA	NA	NA	NA	NA
Absolute Lymphocytes count	metabolite129	C16:1,OH FA	0.000521733	ridge	61.3591	0	NA	NA	NA	NA	NA	NA	NA
Absolute Lymphocytes count	lipid651	TAG53.5.FA20.4	0.000521592	ridge	61.3591	0	NA	NA	NA	NA	NA	NA	NA
Absolute Lymphocytes count	lipid819	TAG58.6.FA18.1	0.000520842	ridge	61.3591	0	NA	NA	NA	NA	NA	NA	NA
Absolute Lymphocytes count	protein164	C4B	0.000518703	ridge	61.3591	0	NA	NA	NA	NA	NA	NA	NA
Absolute Lymphocytes count	metabolite126	omega hydroxy hexadecanoate(n-C12:0)	0.000517827	ridge	61.3591	0	NA	NA	NA	NA	NA	NA	NA
Absolute Lymphocytes count	lipid24	CE.22.6.	0.000517738	ridge	61.3591	0	NA	NA	NA	NA	NA	NA	NA
Absolute Lymphocytes count	lipid80	DAG.16.1.22.6.	0.000517064	ridge	61.3591	0	NA	NA	NA	NA	NA	NA	NA
Absolute Lymphocytes count	cytokine15	IL8	0.000516829	ridge	61.3591	0	NA	NA	NA	NA	NA	NA	NA
Absolute Lymphocytes count	cytokine34	IL9	0.000516291	ridge	61.3591	0	NA	NA	NA	NA	NA	NA	NA
Absolute Lymphocytes count	metabolite350	Alpha-N-Phenylacetyl-L-glutamine	0.000516247	ridge	61.3591	0	NA	NA	NA	NA	NA	NA	NA
Absolute Lymphocytes count	metabolite175	C22:6 FA	0.000515841	ridge	61.3591	0	NA	NA	NA	NA	NA	NA	NA
Absolute Lymphocytes count	protein193	FLNA	0.00051473	ridge	61.3591	0	NA	NA	NA	NA	NA	NA	NA
Absolute Lymphocytes count	lipid262	PE.18.1.20.4.	0.000512836	ridge	61.3591	0	NA	NA	NA	NA	NA	NA	NA
Absolute Lymphocytes count	cytokine31	IFNA	0.000512721	ridge	61.3591	0	NA	NA	NA	NA	NA	NA	NA
Absolute Lymphocytes count	metabolite246	Epsilon-(gamma-Glutamyl)-lysine	0.000511517	ridge	61.3591	0	NA	NA	NA	NA	NA	NA	NA
Absolute Lymphocytes count	lipid543	TAG51.1.FA15.0	0.000510184	ridge	61.3591	0	NA	NA	NA	NA	NA	NA	NA
Absolute Lymphocytes count	lipid632	TAG52.8.FA16.1	0.000509869	ridge	61.3591	0	NA	NA	NA	NA	NA	NA	NA
Absolute Lymphocytes count	lipid586	TAG52.3.FA16.1	0.000508882	ridge	61.3591	0	NA	NA	NA	NA	NA	NA	NA
Absolute Lymphocytes count	lipid75	DAG.16.1.16.1.	0.000508358	ridge	61.3591	0	NA	NA	NA	NA	NA	NA	NA
Absolute Lymphocytes count	lipid842	TAG60.10.FA22.5	0.000508203	ridge	61.3591	0	NA	NA	NA	NA	NA	NA	NA
Absolute Lymphocytes count	lipid711	TAG54.7.FA16.1	0.000508135	ridge	61.3591	0	NA	NA	NA	NA	NA	NA	NA
Absolute Lymphocytes count	metabolite177	C24:5 FA	0.000508091	ridge	61.3591	0	NA	NA	NA	NA	NA	NA	NA
Absolute Lymphocytes count	lipid668	TAG54.3.FA16.1	0.000507637	ridge	61.3591	0	NA	NA	NA	NA	NA	NA	NA
Absolute Lymphocytes count	lipid721	TAG54.8.FA20.4	0.000507388	ridge	61.3591	0	NA	NA	NA	NA	NA	NA	NA
Absolute Lymphocytes count	lipid825	TAG58.7.FA18.1	0.000506033	ridge	61.3591	0	NA	NA	NA	NA	NA	NA	NA
Absolute Lymphocytes count	lipid546	TAG51.1.FA18.0	0.000505732	ridge	61.3591	0	NA	NA	NA	NA	NA	NA	NA
Absolute Lymphocytes count	lipid182	PC.16.0.22.6.	0.000505401	ridge	61.3591	0	NA	NA	NA	NA	NA	NA	NA
Absolute Lymphocytes count	lipid577	TAG52.2.FA16.1	0.000505256	ridge	61.3591	0	NA	NA	NA	NA	NA	NA	NA
Absolute Lymphocytes count	lipid726	TAG55.2.FA18.1	0.000505101	ridge	61.3591	0	NA	NA	NA	NA	NA	NA	NA
Absolute Lymphocytes count	lipid65	DAG.16.0.16.1.	0.000504952	ridge	61.3591	0	NA	NA	NA	NA	NA	NA	NA
Absolute Lymphocytes count	lipid514	TAG50.3.FA14.1	0.000504793	ridge	61.3591	0	NA	NA	NA	NA	NA	NA	NA
Absolute Lymphocytes count	lipid810	TAG58.10.FA20.4	0.00050314	ridge	61.3591	0	NA	NA	NA	NA	NA	NA	NA
Absolute Lymphocytes count	lipid164	PC.15.0.20.3.	0.000502774	ridge	61.3591	0	NA	NA	NA	NA	NA	NA	NA
Absolute Lymphocytes count	lipid823	TAG58.7.FA16.0	0.00050091	ridge	61.3591	0	NA	NA	NA	NA	NA	NA	NA
Absolute Lymphocytes count	metabolite46	L-Valine	0.000499311	ridge	61.3591	0	NA	NA	NA	NA	NA	NA	NA
Absolute Lymphocytes count	lipid563	TAG51.4.FA20.4	0.000498664	ridge	61.3591	0	NA	NA	NA	NA	NA	NA	NA
Absolute Lymphocytes count	lipid548	TAG51.2.FA15.0	0.000498578	ridge	61.3591	0	NA	NA	NA	NA	NA	NA	NA
Absolute Lymphocytes count	cytokine60	PAI1	0.000497963	ridge	61.3591	0	NA	NA	NA	NA	NA	NA	NA
Absolute Lymphocytes count	lipid542	TAG51.0.FA18.0	0.000495115	ridge	61.3591	0	NA	NA	NA	NA	NA	NA	NA
Absolute Lymphocytes count	lipid689	TAG54.5.FA16.1	0.000493988	ridge	61.3591	0	NA	NA	NA	NA	NA	NA	NA
Absolute Lymphocytes count	lipid687	TAG54.4.FA22.4	0.00049389	ridge	61.3591	0	NA	NA	NA	NA	NA	NA	NA
Absolute Lymphocytes count	lipid777	TAG56.6.FA20.4	0.000493737	ridge	61.3591	0	NA	NA	NA	NA	NA	NA	NA
Absolute Lymphocytes count	metabolite281	p-Cresol glucuronide	0.000493371	ridge	61.3591	0	NA	NA	NA	NA	NA	NA	NA
Absolute Lymphocytes count	lipid560	TAG51.4.FA16.1	0.000492127	ridge	61.3591	0	NA	NA	NA	NA	NA	NA	NA
Absolute Lymphocytes count	lipid247	PE.18.0.18.2.	0.000491632	ridge	61.3591	0	NA	NA	NA	NA	NA	NA	NA
Absolute Lymphocytes count	metabolite430	unknown	0.000491604	ridge	61.3591	0	NA	NA	NA	NA	NA	NA	NA
Absolute Lymphocytes count	metabolite354	Cys-Gly or Gly-Cys	0.000491134	ridge	61.3591	0	NA	NA	NA	NA	NA	NA	NA
Absolute Lymphocytes count	lipid74	DAG.16.0.22.6.	0.000489464	ridge	61.3591	0	NA	NA	NA	NA	NA	NA	NA
Absolute Lymphocytes count	metabolite67	Pantothenic acid	0.000489407	ridge	61.3591	0	NA	NA	NA	NA	NA	NA	NA
Absolute Lymphocytes count	lipid717	TAG54.7.FA22.5	0.000489373	ridge	61.3591	0	NA	NA	NA	NA	NA	NA	NA
Absolute Lymphocytes count	lipid728	TAG55.3.FA18.1	0.000488819	ridge	61.3591	0	NA	NA	NA	NA	NA	NA	NA
Absolute Lymphocytes count	lipid481	TAG49.1.FA16.1	0.000488143	ridge	61.3591	0	NA	NA	NA	NA	NA	NA	NA
Absolute Lymphocytes count	lipid508	TAG50.2.FA16.1	0.000487162	ridge	61.3591	0	NA	NA	NA	NA	NA	NA	NA
Absolute Lymphocytes count	lipid829	TAG58.7.FA22.5	0.000486794	ridge	61.3591	0	NA	NA	NA	NA	NA	NA	NA
Absolute Lymphocytes count	protein124	KV310	0.000486651	ridge	61.3591	0	NA	NA	NA	NA	NA	NA	NA
Absolute Lymphocytes count	lipid761	TAG56.5.FA18.0	0.000486215	ridge	61.3591	0	NA	NA	NA	NA	NA	NA	NA
Absolute Lymphocytes count	lipid479	TAG49.1.FA15.0	0.000486086	ridge	61.3591	0	NA	NA	NA	NA	NA	NA	NA
Absolute Lymphocytes count	cytokine62	ENA78	0.000486044	ridge	61.3591	0	NA	NA	NA	NA	NA	NA	NA
Absolute Lymphocytes count	lipid758	TAG56.4.FA20.4	0.000485654	ridge	61.3591	0	NA	NA	NA	NA	NA	NA	NA
Absolute Lymphocytes count	lipid653	TAG54.0.FA16.0	0.000484162	ridge	61.3591	0	NA	NA	NA	NA	NA	NA	NA
Absolute Lymphocytes count	lipid6	CE.16.1.	0.000483324	ridge	61.3591	0	NA	NA	NA	NA	NA	NA	NA
Absolute Lymphocytes count	lipid768	TAG56.5.FA22.4	0.000483142	ridge	61.3591	0	NA	NA	NA	NA	NA	NA	NA
Absolute Lymphocytes count	metabolite443	unknown	0.00048284	ridge	61.3591	0	NA	NA	NA	NA	NA	NA	NA
Absolute Lymphocytes count	metabolite130	C16:2 FA	0.000479404	ridge	61.3591	0	NA	NA	NA	NA	NA	NA	NA
Absolute Lymphocytes count	lipid760	TAG56.5.FA16.0	0.000477687	ridge	61.3591	0	NA	NA	NA	NA	NA	NA	NA
Absolute Lymphocytes count	lipid652	TAG53.6.FA20.4	0.00047748	ridge	61.3591	0	NA	NA	NA	NA	NA	NA	NA
Absolute Lymphocytes count	lipid485	TAG49.2.FA15.0	0.000477139	ridge	61.3591	0	NA	NA	NA	NA	NA	NA	NA
Absolute Lymphocytes count	metabolite242	Hypoxanthine	0.00047698	ridge	61.3591	0	NA	NA	NA	NA	NA	NA	NA
Absolute Lymphocytes count	metabolite185	C6:0 AC	0.000475947	ridge	61.3591	0	NA	NA	NA	NA	NA	NA	NA
Absolute Lymphocytes count	lipid76	DAG.16.1.18.0.	0.000475776	ridge	61.3591	0	NA	NA	NA	NA	NA	NA	NA
Absolute Lymphocytes count	lipid483	TAG49.1.FA18.1	0.000475573	ridge	61.3591	0	NA	NA	NA	NA	NA	NA	NA
Absolute Lymphocytes count	metabolite445	Tyrosyl-Lysine	0.000475487	ridge	61.3591	0	NA	NA	NA	NA	NA	NA	NA
Absolute Lymphocytes count	lipid820	TAG58.6.FA20.4	0.000474982	ridge	61.3591	0	NA	NA	NA	NA	NA	NA	NA
Absolute Lymphocytes count	lipid640	TAG53.2.FA17.0	0.00047418	ridge	61.3591	0	NA	NA	NA	NA	NA	NA	NA
Absolute Lymphocytes count	lipid641	TAG53.2.FA18.1	0.000474097	ridge	61.3591	0	NA	NA	NA	NA	NA	NA	NA
Absolute Lymphocytes count	metabolite49	N-Acetylleucine|N-Acetylisoleucine	0.00047397	ridge	61.3591	0	NA	NA	NA	NA	NA	NA	NA
Absolute Lymphocytes count	lipid570	TAG52.1.FA16.1	0.00047391	ridge	61.3591	0	NA	NA	NA	NA	NA	NA	NA
Absolute Lymphocytes count	lipid258	PE.18.1.18.1.	0.000473522	ridge	61.3591	0	NA	NA	NA	NA	NA	NA	NA
Absolute Lymphocytes count	lipid556	TAG51.3.FA17.0	0.000473279	ridge	61.3591	0	NA	NA	NA	NA	NA	NA	NA
Absolute Lymphocytes count	lipid516	TAG50.3.FA16.1	0.000473223	ridge	61.3591	0	NA	NA	NA	NA	NA	NA	NA
Absolute Lymphocytes count	lipid491	TAG49.3.FA15.0	0.000472891	ridge	61.3591	0	NA	NA	NA	NA	NA	NA	NA
Absolute Lymphocytes count	metabolite298	N1-Methyl-2-pyridone-5-carboxamide	0.000472556	ridge	61.3591	0	NA	NA	NA	NA	NA	NA	NA
Absolute Lymphocytes count	lipid594	TAG52.3.FA20.3	0.000469759	ridge	61.3591	0	NA	NA	NA	NA	NA	NA	NA
Absolute Lymphocytes count	metabolite135	C17:1 FA	0.000469097	ridge	61.3591	0	NA	NA	NA	NA	NA	NA	NA
Absolute Lymphocytes count	lipid697	TAG54.5.FA20.5	0.000468885	ridge	61.3591	0	NA	NA	NA	NA	NA	NA	NA
Absolute Lymphocytes count	metabolite43	L-Threonine	0.000468734	ridge	61.3591	0	NA	NA	NA	NA	NA	NA	NA
Absolute Lymphocytes count	lipid107	FFA.16.1.	0.000468222	ridge	61.3591	0	NA	NA	NA	NA	NA	NA	NA
Absolute Lymphocytes count	lipid725	TAG55.1.FA18.1	0.000467162	ridge	61.3591	0	NA	NA	NA	NA	NA	NA	NA
Absolute Lymphocytes count	lipid480	TAG49.1.FA16.0	0.000466762	ridge	61.3591	0	NA	NA	NA	NA	NA	NA	NA
Absolute Lymphocytes count	lipid778	TAG56.6.FA20.5	0.00046647	ridge	61.3591	0	NA	NA	NA	NA	NA	NA	NA
Absolute Lymphocytes count	lipid606	TAG52.4.FA20.4	0.000466218	ridge	61.3591	0	NA	NA	NA	NA	NA	NA	NA
Absolute Lymphocytes count	lipid626	TAG52.6.FA20.5	0.000466151	ridge	61.3591	0	NA	NA	NA	NA	NA	NA	NA
Absolute Lymphocytes count	lipid685	TAG54.4.FA20.4	0.00046582	ridge	61.3591	0	NA	NA	NA	NA	NA	NA	NA
Absolute Lymphocytes count	lipid510	TAG50.2.FA18.1	0.000464702	ridge	61.3591	0	NA	NA	NA	NA	NA	NA	NA
Absolute Lymphocytes count	lipid547	TAG51.1.FA18.1	0.000462681	ridge	61.3591	0	NA	NA	NA	NA	NA	NA	NA
Absolute Lymphocytes count	lipid796	TAG56.8.FA18.1	0.000462207	ridge	61.3591	0	NA	NA	NA	NA	NA	NA	NA
Absolute Lymphocytes count	lipid770	TAG56.6.FA16.0	0.000462184	ridge	61.3591	0	NA	NA	NA	NA	NA	NA	NA
Absolute Lymphocytes count	lipid538	TAG50.5.FA20.5	0.000461563	ridge	61.3591	0	NA	NA	NA	NA	NA	NA	NA
Absolute Lymphocytes count	protein133	SERPIND1	0.000461216	ridge	61.3591	0	NA	NA	NA	NA	NA	NA	NA
Absolute Lymphocytes count	lipid757	TAG56.4.FA20.3	0.000460803	ridge	61.3591	0	NA	NA	NA	NA	NA	NA	NA
Absolute Lymphocytes count	metabolite112	tetradecanoate(n-C14:1)	0.000460617	ridge	61.3591	0	NA	NA	NA	NA	NA	NA	NA
Absolute Lymphocytes count	lipid506	TAG50.2.FA14.1	0.000460488	ridge	61.3591	0	NA	NA	NA	NA	NA	NA	NA
Absolute Lymphocytes count	lipid423	TAG47.0.FA15.0	0.000460434	ridge	61.3591	0	NA	NA	NA	NA	NA	NA	NA
Absolute Lymphocytes count	lipid616	TAG52.5.FA20.4	0.000460205	ridge	61.3591	0	NA	NA	NA	NA	NA	NA	NA
Absolute Lymphocytes count	lipid637	TAG53.1.FA18.0	0.000460133	ridge	61.3591	0	NA	NA	NA	NA	NA	NA	NA
Absolute Lymphocytes count	lipid736	TAG55.7.FA22.6	0.000459183	ridge	61.3591	0	NA	NA	NA	NA	NA	NA	NA
Absolute Lymphocytes count	lipid15	CE.20.2.	0.00045854	ridge	61.3591	0	NA	NA	NA	NA	NA	NA	NA
Absolute Lymphocytes count	lipid104	FFA.14.1.	0.000458374	ridge	61.3591	0	NA	NA	NA	NA	NA	NA	NA
Absolute Lymphocytes count	lipid696	TAG54.5.FA20.4	0.000457946	ridge	61.3591	0	NA	NA	NA	NA	NA	NA	NA
Absolute Lymphocytes count	protein147	C8A	0.000457946	ridge	61.3591	0	NA	NA	NA	NA	NA	NA	NA
Absolute Lymphocytes count	metabolite180	Propionylcarnitine	0.000456763	ridge	61.3591	0	NA	NA	NA	NA	NA	NA	NA
Absolute Lymphocytes count	lipid391	TAG45.0.FA16.0	0.000456222	ridge	61.3591	0	NA	NA	NA	NA	NA	NA	NA
Absolute Lymphocytes count	lipid158	PC.14.0.20.4.	0.000455104	ridge	61.3591	0	NA	NA	NA	NA	NA	NA	NA
Absolute Lymphocytes count	lipid90	DAG.18.1.20.4.	0.000454854	ridge	61.3591	0	NA	NA	NA	NA	NA	NA	NA
Absolute Lymphocytes count	lipid474	TAG49.0.FA15.0	0.000453258	ridge	61.3591	0	NA	NA	NA	NA	NA	NA	NA
Absolute Lymphocytes count	lipid498	TAG50.0.FA18.0	0.000452234	ridge	61.3591	0	NA	NA	NA	NA	NA	NA	NA
Absolute Lymphocytes count	lipid791	TAG56.7.FA22.4	0.000452114	ridge	61.3591	0	NA	NA	NA	NA	NA	NA	NA
Absolute Lymphocytes count	lipid533	TAG50.5.FA16.1	0.000452096	ridge	61.3591	0	NA	NA	NA	NA	NA	NA	NA
Absolute Lymphocytes count	metabolite154	C18:3,OH FA	0.000451728	ridge	61.3591	0	NA	NA	NA	NA	NA	NA	NA
Absolute Lymphocytes count	metabolite540	C6H10N2O4	0.000451381	ridge	61.3591	0	NA	NA	NA	NA	NA	NA	NA
Absolute Lymphocytes count	lipid762	TAG56.5.FA18.1	0.00045088	ridge	61.3591	0	NA	NA	NA	NA	NA	NA	NA
Absolute Lymphocytes count	lipid785	TAG56.7.FA18.1	0.000450661	ridge	61.3591	0	NA	NA	NA	NA	NA	NA	NA
Absolute Lymphocytes count	metabolite442	unknown	0.000450584	ridge	61.3591	0	NA	NA	NA	NA	NA	NA	NA
Absolute Lymphocytes count	metabolite95	C12:0 FA	0.000449449	ridge	61.3591	0	NA	NA	NA	NA	NA	NA	NA
Absolute Lymphocytes count	lipid459	TAG48.3.FA16.1	0.000449342	ridge	61.3591	0	NA	NA	NA	NA	NA	NA	NA
Absolute Lymphocytes count	lipid179	PC.16.0.20.5.	0.000448459	ridge	61.3591	0	NA	NA	NA	NA	NA	NA	NA
Absolute Lymphocytes count	lipid18	CE.20.5.	0.000447389	ridge	61.3591	0	NA	NA	NA	NA	NA	NA	NA
Absolute Lymphocytes count	lipid545	TAG51.1.FA17.0	0.000447312	ridge	61.3591	0	NA	NA	NA	NA	NA	NA	NA
Absolute Lymphocytes count	lipid88	DAG.18.1.20.2.	0.000447256	ridge	61.3591	0	NA	NA	NA	NA	NA	NA	NA
Absolute Lymphocytes count	metabolite108	myristate	0.000446937	ridge	61.3591	0	NA	NA	NA	NA	NA	NA	NA
Absolute Lymphocytes count	lipid525	TAG50.4.FA16.1	0.000446326	ridge	61.3591	0	NA	NA	NA	NA	NA	NA	NA
Absolute Lymphocytes count	lipid495	TAG49.3.FA18.3	0.000446048	ridge	61.3591	0	NA	NA	NA	NA	NA	NA	NA
Absolute Lymphocytes count	lipid103	FFA.14.0.	0.000445106	ridge	61.3591	0	NA	NA	NA	NA	NA	NA	NA
Absolute Lymphocytes count	lipid630	TAG52.7.FA20.5	0.000444956	ridge	61.3591	0	NA	NA	NA	NA	NA	NA	NA
Absolute Lymphocytes count	lipid212	PC.18.1.20.3.	0.000444731	ridge	61.3591	0	NA	NA	NA	NA	NA	NA	NA
Absolute Lymphocytes count	lipid451	TAG48.2.FA16.1	0.000444465	ridge	61.3591	0	NA	NA	NA	NA	NA	NA	NA
Absolute Lymphocytes count	lipid541	TAG51.0.FA17.0	0.000444223	ridge	61.3591	0	NA	NA	NA	NA	NA	NA	NA
Absolute Lymphocytes count	lipid795	TAG56.8.FA16.1	0.000444198	ridge	61.3591	0	NA	NA	NA	NA	NA	NA	NA
Absolute Lymphocytes count	metabolite173	C22:4 FA	0.000444094	ridge	61.3591	0	NA	NA	NA	NA	NA	NA	NA
Absolute Lymphocytes count	lipid654	TAG54.0.FA18.0	0.000443991	ridge	61.3591	0	NA	NA	NA	NA	NA	NA	NA
Absolute Lymphocytes count	cytokine29	HGF	0.000443593	ridge	61.3591	0	NA	NA	NA	NA	NA	NA	NA
Absolute Lymphocytes count	lipid551	TAG51.2.FA17.0	0.000443392	ridge	61.3591	0	NA	NA	NA	NA	NA	NA	NA
Absolute Lymphocytes count	lipid4	CE.15.0.	0.000443075	ridge	61.3591	0	NA	NA	NA	NA	NA	NA	NA
Absolute Lymphocytes count	lipid549	TAG51.2.FA16.0	0.000442585	ridge	61.3591	0	NA	NA	NA	NA	NA	NA	NA
Absolute Lymphocytes count	lipid64	DAG.16.0.16.0.	0.000442319	ridge	61.3591	0	NA	NA	NA	NA	NA	NA	NA
Absolute Lymphocytes count	lipid573	TAG52.1.FA20.0	0.000442206	ridge	61.3591	0	NA	NA	NA	NA	NA	NA	NA
Absolute Lymphocytes count	lipid638	TAG53.1.FA18.1	0.000442178	ridge	61.3591	0	NA	NA	NA	NA	NA	NA	NA
Absolute Lymphocytes count	lipid99	DAG.18.2.22.5.	0.000442091	ridge	61.3591	0	NA	NA	NA	NA	NA	NA	NA
Absolute Lymphocytes count	metabolite156	Stearidonic acid	0.000441729	ridge	61.3591	0	NA	NA	NA	NA	NA	NA	NA
Absolute Lymphocytes count	lipid743	TAG56.2.FA20.1	0.000441683	ridge	61.3591	0	NA	NA	NA	NA	NA	NA	NA
Absolute Lymphocytes count	lipid282	PE.O.18.0.20.4.	0.00044089	ridge	61.3591	0	NA	NA	NA	NA	NA	NA	NA
Absolute Lymphocytes count	lipid568	TAG52.0.FA20.0	0.000440726	ridge	61.3591	0	NA	NA	NA	NA	NA	NA	NA
Absolute Lymphocytes count	lipid71	DAG.16.0.20.4.	0.000440699	ridge	61.3591	0	NA	NA	NA	NA	NA	NA	NA
Absolute Lymphocytes count	metabolite274	Indoleacetyl glutamine	0.000440586	ridge	61.3591	0	NA	NA	NA	NA	NA	NA	NA
Absolute Lymphocytes count	lipid544	TAG51.1.FA16.0	0.000439201	ridge	61.3591	0	NA	NA	NA	NA	NA	NA	NA
Absolute Lymphocytes count	lipid582	TAG52.2.FA20.1	0.000439039	ridge	61.3591	0	NA	NA	NA	NA	NA	NA	NA
Absolute Lymphocytes count	cytokine18	EOTAXIN	0.000438019	ridge	61.3591	0	NA	NA	NA	NA	NA	NA	NA
Absolute Lymphocytes count	lipid574	TAG52.1.FA20.1	0.000437001	ridge	61.3591	0	NA	NA	NA	NA	NA	NA	NA
Absolute Lymphocytes count	lipid486	TAG49.2.FA16.0	0.000436137	ridge	61.3591	0	NA	NA	NA	NA	NA	NA	NA
Absolute Lymphocytes count	lipid501	TAG50.1.FA16.1	0.000436036	ridge	61.3591	0	NA	NA	NA	NA	NA	NA	NA
Absolute Lymphocytes count	metabolite463	C20H28N6O	0.000435671	ridge	61.3591	0	NA	NA	NA	NA	NA	NA	NA
Absolute Lymphocytes count	lipid494	TAG49.3.FA18.2	0.000435586	ridge	61.3591	0	NA	NA	NA	NA	NA	NA	NA
Absolute Lymphocytes count	lipid476	TAG49.0.FA17.0	0.000434906	ridge	61.3591	0	NA	NA	NA	NA	NA	NA	NA
Absolute Lymphocytes count	lipid70	DAG.16.0.20.3.	0.000433949	ridge	61.3591	0	NA	NA	NA	NA	NA	NA	NA
Absolute Lymphocytes count	lipid605	TAG52.4.FA20.3	0.00043331	ridge	61.3591	0	NA	NA	NA	NA	NA	NA	NA
Absolute Lymphocytes count	metabolite515	C30H46O10	0.000433299	ridge	61.3591	0	NA	NA	NA	NA	NA	NA	NA
Absolute Lymphocytes count	metabolite314	Glycocholic acid	0.000432824	ridge	61.3591	0	NA	NA	NA	NA	NA	NA	NA
Absolute Lymphocytes count	lipid502	TAG50.1.FA18.0	0.000432725	ridge	61.3591	0	NA	NA	NA	NA	NA	NA	NA
Absolute Lymphocytes count	lipid752	TAG56.4.FA18.0	0.000431869	ridge	61.3591	0	NA	NA	NA	NA	NA	NA	NA
Absolute Lymphocytes count	lipid708	TAG54.6.FA20.5	0.000431788	ridge	61.3591	0	NA	NA	NA	NA	NA	NA	NA
Absolute Lymphocytes count	lipid759	TAG56.4.FA22.4	0.000431114	ridge	61.3591	0	NA	NA	NA	NA	NA	NA	NA
Absolute Lymphocytes count	lipid189	PC.17.0.22.5.	0.00043103	ridge	61.3591	0	NA	NA	NA	NA	NA	NA	NA
Absolute Lymphocytes count	metabolite282	p-Cresol sulfate	0.000430639	ridge	61.3591	0	NA	NA	NA	NA	NA	NA	NA
Absolute Lymphocytes count	lipid636	TAG53.1.FA17.0	0.000429629	ridge	61.3591	0	NA	NA	NA	NA	NA	NA	NA
Absolute Lymphocytes count	metabolite516	Deoxycholic acid 3-glucuronide	0.000428669	ridge	61.3591	0	NA	NA	NA	NA	NA	NA	NA
Absolute Lymphocytes count	lipid202	PC.18.0.20.5.	0.000428538	ridge	61.3591	0	NA	NA	NA	NA	NA	NA	NA
Absolute Lymphocytes count	metabolite472	Tetracosahexaenoic acid	0.00042808	ridge	61.3591	0	NA	NA	NA	NA	NA	NA	NA
Absolute Lymphocytes count	lipid475	TAG49.0.FA16.0	0.000428013	ridge	61.3591	0	NA	NA	NA	NA	NA	NA	NA
Absolute Lymphocytes count	metabolite111	trans-2-Tetradecenoylcarnitine	0.000427881	ridge	61.3591	0	NA	NA	NA	NA	NA	NA	NA
Absolute Lymphocytes count	lipid646	TAG53.4.FA16.0	0.000427588	ridge	61.3591	0	NA	NA	NA	NA	NA	NA	NA
Absolute Lymphocytes count	lipid635	TAG53.1.FA16.0	0.00042655	ridge	61.3591	0	NA	NA	NA	NA	NA	NA	NA
Absolute Lymphocytes count	lipid431	TAG47.1.FA18.1	0.000425971	ridge	61.3591	0	NA	NA	NA	NA	NA	NA	NA
Absolute Lymphocytes count	lipid821	TAG58.6.FA22.4	0.000425441	ridge	61.3591	0	NA	NA	NA	NA	NA	NA	NA
Absolute Lymphocytes count	lipid684	TAG54.4.FA20.3	0.000425417	ridge	61.3591	0	NA	NA	NA	NA	NA	NA	NA
Absolute Lymphocytes count	metabolite128	C16:1 FA	0.000425236	ridge	61.3591	0	NA	NA	NA	NA	NA	NA	NA
Absolute Lymphocytes count	lipid592	TAG52.3.FA20.1	0.000425149	ridge	61.3591	0	NA	NA	NA	NA	NA	NA	NA
Absolute Lymphocytes count	lipid833	TAG58.8.FA20.3	0.000424083	ridge	61.3591	0	NA	NA	NA	NA	NA	NA	NA
Absolute Lymphocytes count	cytokine59	LEPTIN	0.000423869	ridge	61.3591	0	NA	NA	NA	NA	NA	NA	NA
Absolute Lymphocytes count	lipid393	TAG45.1.FA16.0	0.000423752	ridge	61.3591	0	NA	NA	NA	NA	NA	NA	NA
Absolute Lymphocytes count	lipid394	TAG45.1.FA18.1	0.000423661	ridge	61.3591	0	NA	NA	NA	NA	NA	NA	NA
Absolute Lymphocytes count	metabolite631	SM(d18:1/12:0)	0.00042248	ridge	61.3591	0	NA	NA	NA	NA	NA	NA	NA
Absolute Lymphocytes count	metabolite352	Asp-Glu or Glu-Asp	0.000422081	ridge	61.3591	0	NA	NA	NA	NA	NA	NA	NA
Absolute Lymphocytes count	metabolite38	unknown	0.000421812	ridge	61.3591	0	NA	NA	NA	NA	NA	NA	NA
Absolute Lymphocytes count	lipid818	TAG58.6.FA18.0	0.000421742	ridge	61.3591	0	NA	NA	NA	NA	NA	NA	NA
Absolute Lymphocytes count	lipid433	TAG47.2.FA15.0	0.000421485	ridge	61.3591	0	NA	NA	NA	NA	NA	NA	NA
Absolute Lymphocytes count	lipid503	TAG50.1.FA18.1	0.000421099	ridge	61.3591	0	NA	NA	NA	NA	NA	NA	NA
Absolute Lymphocytes count	lipid192	PC.18.0.16.1.	0.000420195	ridge	61.3591	0	NA	NA	NA	NA	NA	NA	NA
Absolute Lymphocytes count	lipid335	PI.18.0.20.4.	0.000417636	ridge	61.3591	0	NA	NA	NA	NA	NA	NA	NA
Absolute Lymphocytes count	lipid779	TAG56.6.FA22.4	0.000416186	ridge	61.3591	0	NA	NA	NA	NA	NA	NA	NA
Absolute Lymphocytes count	lipid639	TAG53.2.FA16.0	0.000415993	ridge	61.3591	0	NA	NA	NA	NA	NA	NA	NA
Absolute Lymphocytes count	metabolite159	C19:1 FA	0.000415641	ridge	61.3591	0	NA	NA	NA	NA	NA	NA	NA
Absolute Lymphocytes count	lipid801	TAG56.8.FA22.5	0.000415618	ridge	61.3591	0	NA	NA	NA	NA	NA	NA	NA
Absolute Lymphocytes count	lipid67	DAG.16.0.18.1.	0.000415525	ridge	61.3591	0	NA	NA	NA	NA	NA	NA	NA
Absolute Lymphocytes count	lipid296	PE.P.16.0.22.6.	0.000414439	ridge	61.3591	0	NA	NA	NA	NA	NA	NA	NA
Absolute Lymphocytes count	lipid811	TAG58.10.FA20.5	0.000414394	ridge	61.3591	0	NA	NA	NA	NA	NA	NA	NA
Absolute Lymphocytes count	lipid507	TAG50.2.FA16.0	0.000413638	ridge	61.3591	0	NA	NA	NA	NA	NA	NA	NA
Absolute Lymphocytes count	metabolite416	C12H19N3O9	0.000413459	ridge	61.3591	0	NA	NA	NA	NA	NA	NA	NA
Absolute Lymphocytes count	lipid496	TAG50.0.FA14.0	0.000413458	ridge	61.3591	0	NA	NA	NA	NA	NA	NA	NA
Absolute Lymphocytes count	lipid78	DAG.16.1.18.2.	0.00041229	ridge	61.3591	0	NA	NA	NA	NA	NA	NA	NA
Absolute Lymphocytes count	metabolite343	N1-methyladenosine	0.00041134	ridge	61.3591	0	NA	NA	NA	NA	NA	NA	NA
Absolute Lymphocytes count	lipid444	TAG48.1.FA16.1	0.00041133	ridge	61.3591	0	NA	NA	NA	NA	NA	NA	NA
Absolute Lymphocytes count	lipid792	TAG56.7.FA22.5	0.000410081	ridge	61.3591	0	NA	NA	NA	NA	NA	NA	NA
Absolute Lymphocytes count	metabolite362	Pro-Cys or Cys-Pro	0.000409967	ridge	61.3591	0	NA	NA	NA	NA	NA	NA	NA
Absolute Lymphocytes count	lipid482	TAG49.1.FA17.0	0.000408868	ridge	61.3591	0	NA	NA	NA	NA	NA	NA	NA
Absolute Lymphocytes count	metabolite76	C10:0 AC	0.000408806	ridge	61.3591	0	NA	NA	NA	NA	NA	NA	NA
Absolute Lymphocytes count	lipid710	TAG54.6.FA22.6	0.00040846	ridge	61.3591	0	NA	NA	NA	NA	NA	NA	NA
Absolute Lymphocytes count	lipid665	TAG54.2.FA20.1	0.000407742	ridge	61.3591	0	NA	NA	NA	NA	NA	NA	NA
Absolute Lymphocytes count	lipid628	TAG52.7.FA16.0	0.000407687	ridge	61.3591	0	NA	NA	NA	NA	NA	NA	NA
Absolute Lymphocytes count	lipid424	TAG47.0.FA16.0	0.000407026	ridge	61.3591	0	NA	NA	NA	NA	NA	NA	NA
Absolute Lymphocytes count	lipid422	TAG47.0.FA14.0	0.000407004	ridge	61.3591	0	NA	NA	NA	NA	NA	NA	NA
Absolute Lymphocytes count	lipid12	CE.18.4.	0.000406929	ridge	61.3591	0	NA	NA	NA	NA	NA	NA	NA
Absolute Lymphocytes count	lipid540	TAG51.0.FA16.0	0.00040681	ridge	61.3591	0	NA	NA	NA	NA	NA	NA	NA
Absolute Lymphocytes count	metabolite467	C23H32N4O4	0.000406387	ridge	61.3591	0	NA	NA	NA	NA	NA	NA	NA
Absolute Lymphocytes count	metabolite272	Hydroxybutyric acid	0.000406321	ridge	61.3591	0	NA	NA	NA	NA	NA	NA	NA
Absolute Lymphocytes count	lipid389	TAG45.0.FA14.0	0.000405595	ridge	61.3591	0	NA	NA	NA	NA	NA	NA	NA
Absolute Lymphocytes count	metabolite144	C18:1 FA	0.000405301	ridge	61.3591	0	NA	NA	NA	NA	NA	NA	NA
Absolute Lymphocytes count	lipid281	PE.O.18.0.20.3.	0.000404641	ridge	61.3591	0	NA	NA	NA	NA	NA	NA	NA
Absolute Lymphocytes count	lipid426	TAG47.1.FA14.0	0.000403827	ridge	61.3591	0	NA	NA	NA	NA	NA	NA	NA
Absolute Lymphocytes count	lipid766	TAG56.5.FA20.3	0.000403789	ridge	61.3591	0	NA	NA	NA	NA	NA	NA	NA
Absolute Lymphocytes count	metabolite149	C18:2 FA	0.00040358	ridge	61.3591	0	NA	NA	NA	NA	NA	NA	NA
Absolute Lymphocytes count	lipid500	TAG50.1.FA16.0	0.000403302	ridge	61.3591	0	NA	NA	NA	NA	NA	NA	NA
Absolute Lymphocytes count	lipid277	PE.O.16.0.22.6.	0.000403276	ridge	61.3591	0	NA	NA	NA	NA	NA	NA	NA
Absolute Lymphocytes count	lipid844	TAG60.11.FA22.5	0.000403115	ridge	61.3591	0	NA	NA	NA	NA	NA	NA	NA
Absolute Lymphocytes count	protein190	TYMP	0.00040291	ridge	61.3591	0	NA	NA	NA	NA	NA	NA	NA
Absolute Lymphocytes count	lipid688	TAG54.5.FA16.0	0.000402721	ridge	61.3591	0	NA	NA	NA	NA	NA	NA	NA
Absolute Lymphocytes count	lipid659	TAG54.1.FA20.1	0.000401993	ridge	61.3591	0	NA	NA	NA	NA	NA	NA	NA
Absolute Lymphocytes count	lipid816	TAG58.5.FA18.1	0.000401669	ridge	61.3591	0	NA	NA	NA	NA	NA	NA	NA
Absolute Lymphocytes count	metabolite18	Aminoadipic acid	0.000401029	ridge	61.3591	0	NA	NA	NA	NA	NA	NA	NA
Absolute Lymphocytes count	lipid96	DAG.18.2.20.3.	0.000400448	ridge	61.3591	0	NA	NA	NA	NA	NA	NA	NA
Absolute Lymphocytes count	metabolite133	C16:4 FA	0.000400359	ridge	61.3591	0	NA	NA	NA	NA	NA	NA	NA
Absolute Lymphocytes count	lipid429	TAG47.1.FA16.1	0.000400306	ridge	61.3591	0	NA	NA	NA	NA	NA	NA	NA
Absolute Lymphocytes count	lipid567	TAG52.0.FA18.0	0.000399883	ridge	61.3591	0	NA	NA	NA	NA	NA	NA	NA
Absolute Lymphocytes count	lipid677	TAG54.4.FA16.1	0.000399698	ridge	61.3591	0	NA	NA	NA	NA	NA	NA	NA
Absolute Lymphocytes count	lipid715	TAG54.7.FA20.4	0.000399367	ridge	61.3591	0	NA	NA	NA	NA	NA	NA	NA
Absolute Lymphocytes count	metabolite526	C36H66O4	0.000399283	ridge	61.3591	0	NA	NA	NA	NA	NA	NA	NA
Absolute Lymphocytes count	lipid286	PE.O.18.0.22.6.	0.000399242	ridge	61.3591	0	NA	NA	NA	NA	NA	NA	NA
Absolute Lymphocytes count	lipid790	TAG56.7.FA20.5	0.000399166	ridge	61.3591	0	NA	NA	NA	NA	NA	NA	NA
Absolute Lymphocytes count	lipid579	TAG52.2.FA18.1	0.00039791	ridge	61.3591	0	NA	NA	NA	NA	NA	NA	NA
Absolute Lymphocytes count	lipid497	TAG50.0.FA16.0	0.000397437	ridge	61.3591	0	NA	NA	NA	NA	NA	NA	NA
Absolute Lymphocytes count	lipid557	TAG51.3.FA18.2	0.00039734	ridge	61.3591	0	NA	NA	NA	NA	NA	NA	NA
Absolute Lymphocytes count	protein185	VCL	0.000396792	ridge	61.3591	0	NA	NA	NA	NA	NA	NA	NA
Absolute Lymphocytes count	lipid427	TAG47.1.FA15.0	0.000396742	ridge	61.3591	0	NA	NA	NA	NA	NA	NA	NA
Absolute Lymphocytes count	lipid515	TAG50.3.FA16.0	0.00039666	ridge	61.3591	0	NA	NA	NA	NA	NA	NA	NA
Absolute Lymphocytes count	lipid89	DAG.18.1.20.3.	0.000396549	ridge	61.3591	0	NA	NA	NA	NA	NA	NA	NA
Absolute Lymphocytes count	lipid634	TAG53.0.FA16.0	0.000395218	ridge	61.3591	0	NA	NA	NA	NA	NA	NA	NA
Absolute Lymphocytes count	lipid3	CE.14.1.	0.000395077	ridge	61.3591	0	NA	NA	NA	NA	NA	NA	NA
Absolute Lymphocytes count	lipid675	TAG54.3.FA20.3	0.00039503	ridge	61.3591	0	NA	NA	NA	NA	NA	NA	NA
Absolute Lymphocytes count	lipid598	TAG52.4.FA16.1	0.000394919	ridge	61.3591	0	NA	NA	NA	NA	NA	NA	NA
Absolute Lymphocytes count	lipid798	TAG56.8.FA18.3	0.000394245	ridge	61.3591	0	NA	NA	NA	NA	NA	NA	NA
Absolute Lymphocytes count	lipid599	TAG52.4.FA18.0	0.000394091	ridge	61.3591	0	NA	NA	NA	NA	NA	NA	NA
Absolute Lymphocytes count	lipid701	TAG54.6.FA16.0	0.000393884	ridge	61.3591	0	NA	NA	NA	NA	NA	NA	NA
Absolute Lymphocytes count	lipid467	TAG48.4.FA16.1	0.000393796	ridge	61.3591	0	NA	NA	NA	NA	NA	NA	NA
Absolute Lymphocytes count	lipid292	PE.P.16.0.20.4.	0.00039288	ridge	61.3591	0	NA	NA	NA	NA	NA	NA	NA
Absolute Lymphocytes count	lipid484	TAG49.2.FA14.0	0.000392451	ridge	61.3591	0	NA	NA	NA	NA	NA	NA	NA
Absolute Lymphocytes count	protein93	FN1	0.000392363	ridge	61.3591	0	NA	NA	NA	NA	NA	NA	NA
Absolute Lymphocytes count	metabolite418	C12H20N2O9	0.000392352	ridge	61.3591	0	NA	NA	NA	NA	NA	NA	NA
Absolute Lymphocytes count	lipid751	TAG56.4.FA16.0	0.000391869	ridge	61.3591	0	NA	NA	NA	NA	NA	NA	NA
Absolute Lymphocytes count	protein125	HV270	0.000391204	ridge	61.3591	0	NA	NA	NA	NA	NA	NA	NA
Absolute Lymphocytes count	metabolite123	C16:0,DC FA	0.000389924	ridge	61.3591	0	NA	NA	NA	NA	NA	NA	NA
Absolute Lymphocytes count	lipid554	TAG51.3.FA15.0	0.000389307	ridge	61.3591	0	NA	NA	NA	NA	NA	NA	NA
Absolute Lymphocytes count	metabolite460	C18H32N6O2	0.000389111	ridge	61.3591	0	NA	NA	NA	NA	NA	NA	NA
Absolute Lymphocytes count	lipid625	TAG52.6.FA20.4	0.000388583	ridge	61.3591	0	NA	NA	NA	NA	NA	NA	NA
Absolute Lymphocytes count	lipid730	TAG55.4.FA18.1	0.000388505	ridge	61.3591	0	NA	NA	NA	NA	NA	NA	NA
Absolute Lymphocytes count	metabolite134	C17:0 FA	0.00038841	ridge	61.3591	0	NA	NA	NA	NA	NA	NA	NA
Absolute Lymphocytes count	lipid106	FFA.16.0.	0.000388377	ridge	61.3591	0	NA	NA	NA	NA	NA	NA	NA
Absolute Lymphocytes count	metabolite190	unknown	0.000388285	ridge	61.3591	0	NA	NA	NA	NA	NA	NA	NA
Absolute Lymphocytes count	lipid85	DAG.18.1.18.1.	0.000388221	ridge	61.3591	0	NA	NA	NA	NA	NA	NA	NA
Absolute Lymphocytes count	lipid84	DAG.18.0.22.6.	0.000387867	ridge	61.3591	0	NA	NA	NA	NA	NA	NA	NA
Absolute Lymphocytes count	metabolite122	C16:0,2OH FA	0.00038779	ridge	61.3591	0	NA	NA	NA	NA	NA	NA	NA
Absolute Lymphocytes count	metabolite590	unknown	0.000387286	ridge	61.3591	0	NA	NA	NA	NA	NA	NA	NA
Absolute Lymphocytes count	lipid254	PE.18.0.22.4.	0.000387023	ridge	61.3591	0	NA	NA	NA	NA	NA	NA	NA
Absolute Lymphocytes count	lipid827	TAG58.7.FA20.4	0.00038532	ridge	61.3591	0	NA	NA	NA	NA	NA	NA	NA
Absolute Lymphocytes count	lipid203	PC.18.0.22.4.	0.000384615	ridge	61.3591	0	NA	NA	NA	NA	NA	NA	NA
Absolute Lymphocytes count	metabolite81	Linalyl oxide	0.000384437	ridge	61.3591	0	NA	NA	NA	NA	NA	NA	NA
Absolute Lymphocytes count	lipid190	PC.17.0.22.6.	0.000384077	ridge	61.3591	0	NA	NA	NA	NA	NA	NA	NA
Absolute Lymphocytes count	lipid428	TAG47.1.FA16.0	0.000383883	ridge	61.3591	0	NA	NA	NA	NA	NA	NA	NA
Absolute Lymphocytes count	lipid718	TAG54.7.FA22.6	0.000383847	ridge	61.3591	0	NA	NA	NA	NA	NA	NA	NA
Absolute Lymphocytes count	lipid741	TAG56.2.FA18.0	0.000382911	ridge	61.3591	0	NA	NA	NA	NA	NA	NA	NA
Absolute Lymphocytes count	lipid566	TAG52.0.FA16.0	0.000382889	ridge	61.3591	0	NA	NA	NA	NA	NA	NA	NA
Absolute Lymphocytes count	metabolite83	cis-4-Decenedioic acid	0.000381196	ridge	61.3591	0	NA	NA	NA	NA	NA	NA	NA
Absolute Lymphocytes count	metabolite165	dihomo-gamma-linolenic acid(n-6)	0.000381001	ridge	61.3591	0	NA	NA	NA	NA	NA	NA	NA
Absolute Lymphocytes count	lipid241	PE.16.0.22.6.	0.000380613	ridge	61.3591	0	NA	NA	NA	NA	NA	NA	NA
Absolute Lymphocytes count	lipid518	TAG50.3.FA18.1	0.000380483	ridge	61.3591	0	NA	NA	NA	NA	NA	NA	NA
Absolute Lymphocytes count	lipid490	TAG49.2.FA18.2	0.000380233	ridge	61.3591	0	NA	NA	NA	NA	NA	NA	NA
Absolute Lymphocytes count	lipid297	PE.P.18.0.16.0.	0.000379218	ridge	61.3591	0	NA	NA	NA	NA	NA	NA	NA
Absolute Lymphocytes count	lipid571	TAG52.1.FA18.0	0.000378863	ridge	61.3591	0	NA	NA	NA	NA	NA	NA	NA
Absolute Lymphocytes count	lipid11	CE.18.3.	0.000378147	ridge	61.3591	0	NA	NA	NA	NA	NA	NA	NA
Absolute Lymphocytes count	lipid558	TAG51.3.FA18.3	0.000377959	ridge	61.3591	0	NA	NA	NA	NA	NA	NA	NA
Absolute Lymphocytes count	metabolite431	unknown	0.000377642	ridge	61.3591	0	NA	NA	NA	NA	NA	NA	NA
Absolute Lymphocytes count	lipid576	TAG52.2.FA16.0	0.000377354	ridge	61.3591	0	NA	NA	NA	NA	NA	NA	NA
Absolute Lymphocytes count	lipid92	DAG.18.1.22.4.	0.000377157	ridge	61.3591	0	NA	NA	NA	NA	NA	NA	NA
Absolute Lymphocytes count	metabolite422	C13H16O12	0.000376066	ridge	61.3591	0	NA	NA	NA	NA	NA	NA	NA
Absolute Lymphocytes count	lipid349	SM.20.0.	0.000375503	ridge	61.3591	0	NA	NA	NA	NA	NA	NA	NA
Absolute Lymphocytes count	lipid581	TAG52.2.FA20.0	0.00037518	ridge	61.3591	0	NA	NA	NA	NA	NA	NA	NA
Absolute Lymphocytes count	metabolite324	unknown	0.000373528	ridge	61.3591	0	NA	NA	NA	NA	NA	NA	NA
Absolute Lymphocytes count	metabolite184	C5:0,DC AC	0.000373458	ridge	61.3591	0	NA	NA	NA	NA	NA	NA	NA
Absolute Lymphocytes count	lipid81	DAG.18.0.18.1.	0.00037345	ridge	61.3591	0	NA	NA	NA	NA	NA	NA	NA
Absolute Lymphocytes count	lipid478	TAG49.1.FA14.0	0.000373222	ridge	61.3591	0	NA	NA	NA	NA	NA	NA	NA
Absolute Lymphocytes count	metabolite466	Dihydroisomorphine-6-glucuronide	0.000372794	ridge	61.3591	0	NA	NA	NA	NA	NA	NA	NA
Absolute Lymphocytes count	lipid438	TAG48.0.FA16.0	0.000372146	ridge	61.3591	0	NA	NA	NA	NA	NA	NA	NA
Absolute Lymphocytes count	lipid656	TAG54.1.FA18.0	0.000371869	ridge	61.3591	0	NA	NA	NA	NA	NA	NA	NA
Absolute Lymphocytes count	metabolite235	LysoPI(18:1)	0.000371822	ridge	61.3591	0	NA	NA	NA	NA	NA	NA	NA
Absolute Lymphocytes count	lipid279	PE.O.18.0.18.1.	0.00037055	ridge	61.3591	0	NA	NA	NA	NA	NA	NA	NA
Absolute Lymphocytes count	metabolite178	C24:6 FA	0.000370518	ridge	61.3591	0	NA	NA	NA	NA	NA	NA	NA
Absolute Lymphocytes count	lipid488	TAG49.2.FA17.0	0.000370478	ridge	61.3591	0	NA	NA	NA	NA	NA	NA	NA
Absolute Lymphocytes count	metabolite519	unknown	0.000370409	ridge	61.3591	0	NA	NA	NA	NA	NA	NA	NA
Absolute Lymphocytes count	metabolite398	N-Hydroxy-L-tryptophan	0.000369688	ridge	61.3591	0	NA	NA	NA	NA	NA	NA	NA
Absolute Lymphocytes count	lipid449	TAG48.2.FA14.1	0.000369564	ridge	61.3591	0	NA	NA	NA	NA	NA	NA	NA
Absolute Lymphocytes count	lipid655	TAG54.1.FA16.0	0.000369244	ridge	61.3591	0	NA	NA	NA	NA	NA	NA	NA
Absolute Lymphocytes count	metabolite93	C12:0 AC	0.000368361	ridge	61.3591	0	NA	NA	NA	NA	NA	NA	NA
Absolute Lymphocytes count	lipid206	PC.18.1.16.1.	0.000368208	ridge	61.3591	0	NA	NA	NA	NA	NA	NA	NA
Absolute Lymphocytes count	lipid575	TAG52.2.FA14.0	0.000368037	ridge	61.3591	0	NA	NA	NA	NA	NA	NA	NA
Absolute Lymphocytes count	lipid439	TAG48.0.FA18.0	0.000368017	ridge	61.3591	0	NA	NA	NA	NA	NA	NA	NA
Absolute Lymphocytes count	metabolite476	C24H40O8	0.000367707	ridge	61.3591	0	NA	NA	NA	NA	NA	NA	NA
Absolute Lymphocytes count	lipid435	TAG47.2.FA18.1	0.000367587	ridge	61.3591	0	NA	NA	NA	NA	NA	NA	NA
Absolute Lymphocytes count	lipid749	TAG56.3.FA20.1	0.000366115	ridge	61.3591	0	NA	NA	NA	NA	NA	NA	NA
Absolute Lymphocytes count	lipid815	TAG58.3.FA18.1	0.000365474	ridge	61.3591	0	NA	NA	NA	NA	NA	NA	NA
Absolute Lymphocytes count	metabolite100	C12:1 FA	0.000365121	ridge	61.3591	0	NA	NA	NA	NA	NA	NA	NA
Absolute Lymphocytes count	lipid63	DAG.15.0.18.1.	0.00036505	ridge	61.3591	0	NA	NA	NA	NA	NA	NA	NA
Absolute Lymphocytes count	lipid824	TAG58.7.FA18.0	0.000364991	ridge	61.3591	0	NA	NA	NA	NA	NA	NA	NA
Absolute Lymphocytes count	lipid831	TAG58.8.FA18.1	0.000364982	ridge	61.3591	0	NA	NA	NA	NA	NA	NA	NA
Absolute Lymphocytes count	metabolite638	unknown	0.000364796	ridge	61.3591	0	NA	NA	NA	NA	NA	NA	NA
Absolute Lymphocytes count	lipid629	TAG52.7.FA18.1	0.000364589	ridge	61.3591	0	NA	NA	NA	NA	NA	NA	NA
Absolute Lymphocytes count	metabolite530	C4H8O4	0.000363454	ridge	61.3591	0	NA	NA	NA	NA	NA	NA	NA
Absolute Lymphocytes count	lipid2	CE.14.0.	0.000363366	ridge	61.3591	0	NA	NA	NA	NA	NA	NA	NA
Absolute Lymphocytes count	lipid707	TAG54.6.FA20.4	0.00036288	ridge	61.3591	0	NA	NA	NA	NA	NA	NA	NA
Absolute Lymphocytes count	metabolite650	Valproylglycine	0.000362598	ridge	61.3591	0	NA	NA	NA	NA	NA	NA	NA
Absolute Lymphocytes count	lipid676	TAG54.4.FA16.0	0.000362198	ridge	61.3591	0	NA	NA	NA	NA	NA	NA	NA
Absolute Lymphocytes count	lipid328	PI.18.0.16.1.	0.000361962	ridge	61.3591	0	NA	NA	NA	NA	NA	NA	NA
Absolute Lymphocytes count	lipid326	PI.16.0.20.4.	0.000361449	ridge	61.3591	0	NA	NA	NA	NA	NA	NA	NA
Absolute Lymphocytes count	metabolite57	Taurine	0.000361393	ridge	61.3591	0	NA	NA	NA	NA	NA	NA	NA
Absolute Lymphocytes count	lipid746	TAG56.3.FA18.1	0.000360993	ridge	61.3591	0	NA	NA	NA	NA	NA	NA	NA
Absolute Lymphocytes count	lipid432	TAG47.2.FA14.0	0.000360732	ridge	61.3591	0	NA	NA	NA	NA	NA	NA	NA
Absolute Lymphocytes count	metabolite90	C11:0,DC FA	0.000360421	ridge	61.3591	0	NA	NA	NA	NA	NA	NA	NA
Absolute Lymphocytes count	lipid569	TAG52.1.FA16.0	0.000360335	ridge	61.3591	0	NA	NA	NA	NA	NA	NA	NA
Absolute Lymphocytes count	lipid658	TAG54.1.FA20.0	0.000360008	ridge	61.3591	0	NA	NA	NA	NA	NA	NA	NA
Absolute Lymphocytes count	lipid509	TAG50.2.FA18.0	0.000359875	ridge	61.3591	0	NA	NA	NA	NA	NA	NA	NA
Absolute Lymphocytes count	lipid612	TAG52.5.FA18.1	0.000359829	ridge	61.3591	0	NA	NA	NA	NA	NA	NA	NA
Absolute Lymphocytes count	metabolite333	Pregnenolone sulfate	0.000359408	ridge	61.3591	0	NA	NA	NA	NA	NA	NA	NA
Absolute Lymphocytes count	lipid139	LPC.20.3.	0.000358913	ridge	61.3591	0	NA	NA	NA	NA	NA	NA	NA
Absolute Lymphocytes count	lipid615	TAG52.5.FA20.3	0.00035868	ridge	61.3591	0	NA	NA	NA	NA	NA	NA	NA
Absolute Lymphocytes count	metabolite72	C5:1 AC	0.000358597	ridge	61.3591	0	NA	NA	NA	NA	NA	NA	NA
Absolute Lymphocytes count	metabolite188	unknown	0.000358515	ridge	61.3591	0	NA	NA	NA	NA	NA	NA	NA
Absolute Lymphocytes count	lipid593	TAG52.3.FA20.2	0.000357649	ridge	61.3591	0	NA	NA	NA	NA	NA	NA	NA
Absolute Lymphocytes count	metabolite471	C24H36O3	0.00035728	ridge	61.3591	0	NA	NA	NA	NA	NA	NA	NA
Absolute Lymphocytes count	lipid562	TAG51.4.FA18.3	0.00035645	ridge	61.3591	0	NA	NA	NA	NA	NA	NA	NA
Absolute Lymphocytes count	lipid519	TAG50.3.FA18.2	0.000356088	ridge	61.3591	0	NA	NA	NA	NA	NA	NA	NA
Absolute Lymphocytes count	lipid782	TAG56.7.FA16.0	0.000354699	ridge	61.3591	0	NA	NA	NA	NA	NA	NA	NA
Absolute Lymphocytes count	metabolite531	N-Acetylcysteinamide	0.00035449	ridge	61.3591	0	NA	NA	NA	NA	NA	NA	NA
Absolute Lymphocytes count	lipid643	TAG53.3.FA16.0	0.000354132	ridge	61.3591	0	NA	NA	NA	NA	NA	NA	NA
Absolute Lymphocytes count	lipid250	PE.18.0.20.2.	0.000354004	ridge	61.3591	0	NA	NA	NA	NA	NA	NA	NA
Absolute Lymphocytes count	metabolite153	A-12(13)-EpODE	0.000353066	ridge	61.3591	0	NA	NA	NA	NA	NA	NA	NA
Absolute Lymphocytes count	lipid771	TAG56.6.FA18.0	0.00035266	ridge	61.3591	0	NA	NA	NA	NA	NA	NA	NA
Absolute Lymphocytes count	lipid492	TAG49.3.FA16.0	0.000352397	ridge	61.3591	0	NA	NA	NA	NA	NA	NA	NA
Absolute Lymphocytes count	metabolite211	LysoPC(20:4)	0.000352366	ridge	61.3591	0	NA	NA	NA	NA	NA	NA	NA
Absolute Lymphocytes count	lipid390	TAG45.0.FA15.0	0.000352097	ridge	61.3591	0	NA	NA	NA	NA	NA	NA	NA
Absolute Lymphocytes count	lipid786	TAG56.7.FA18.2	0.000352049	ridge	61.3591	0	NA	NA	NA	NA	NA	NA	NA
Absolute Lymphocytes count	lipid660	TAG54.2.FA16.0	0.00035173	ridge	61.3591	0	NA	NA	NA	NA	NA	NA	NA
Absolute Lymphocytes count	lipid784	TAG56.7.FA18.0	0.000351281	ridge	61.3591	0	NA	NA	NA	NA	NA	NA	NA
Absolute Lymphocytes count	lipid722	TAG54.8.FA20.5	0.000351023	ridge	61.3591	0	NA	NA	NA	NA	NA	NA	NA
Absolute Lymphocytes count	lipid807	TAG57.2.FA18.1	0.000350873	ridge	61.3591	0	NA	NA	NA	NA	NA	NA	NA
Absolute Lymphocytes count	lipid457	TAG48.3.FA14.1	0.000350608	ridge	61.3591	0	NA	NA	NA	NA	NA	NA	NA
Absolute Lymphocytes count	lipid170	PC.16.0.16.1.	0.000350215	ridge	61.3591	0	NA	NA	NA	NA	NA	NA	NA
Absolute Lymphocytes count	lipid587	TAG52.3.FA18.0	0.00035018	ridge	61.3591	0	NA	NA	NA	NA	NA	NA	NA
Absolute Lymphocytes count	lipid465	TAG48.4.FA14.1	0.000349668	ridge	61.3591	0	NA	NA	NA	NA	NA	NA	NA
Absolute Lymphocytes count	lipid408	TAG46.2.FA14.1	0.000349362	ridge	61.3591	0	NA	NA	NA	NA	NA	NA	NA
Absolute Lymphocytes count	metabolite118	C15:0,OH FA	0.000349002	ridge	61.3591	0	NA	NA	NA	NA	NA	NA	NA
Absolute Lymphocytes count	lipid600	TAG52.4.FA18.1	0.0003489	ridge	61.3591	0	NA	NA	NA	NA	NA	NA	NA
Absolute Lymphocytes count	lipid94	DAG.18.1.22.6.	0.000348823	ridge	61.3591	0	NA	NA	NA	NA	NA	NA	NA
Absolute Lymphocytes count	lipid618	TAG52.5.FA22.5	0.000348714	ridge	61.3591	0	NA	NA	NA	NA	NA	NA	NA
Absolute Lymphocytes count	protein29	C3	0.000348568	ridge	61.3591	0	NA	NA	NA	NA	NA	NA	NA
Absolute Lymphocytes count	lipid153	PC.14.0.16.1.	0.000348388	ridge	61.3591	0	NA	NA	NA	NA	NA	NA	NA
Absolute Lymphocytes count	protein22	CA1	0.000347334	ridge	61.3591	0	NA	NA	NA	NA	NA	NA	NA
Absolute Lymphocytes count	lipid42	HCER.18.0.	0.000347262	ridge	61.3591	0	NA	NA	NA	NA	NA	NA	NA
Absolute Lymphocytes count	lipid524	TAG50.4.FA16.0	0.000346986	ridge	61.3591	0	NA	NA	NA	NA	NA	NA	NA
Absolute Lymphocytes count	lipid706	TAG54.6.FA20.3	0.000346946	ridge	61.3591	0	NA	NA	NA	NA	NA	NA	NA
Absolute Lymphocytes count	lipid662	TAG54.2.FA18.1	0.000346288	ridge	61.3591	0	NA	NA	NA	NA	NA	NA	NA
Absolute Lymphocytes count	lipid499	TAG50.1.FA14.0	0.000346126	ridge	61.3591	0	NA	NA	NA	NA	NA	NA	NA
Absolute Lymphocytes count	lipid716	TAG54.7.FA20.5	0.000345909	ridge	61.3591	0	NA	NA	NA	NA	NA	NA	NA
Absolute Lymphocytes count	metabolite197	Choline	0.000345481	ridge	61.3591	0	NA	NA	NA	NA	NA	NA	NA
Absolute Lymphocytes count	metabolite48	N6-Acetyl-L-lysine	0.00034512	ridge	61.3591	0	NA	NA	NA	NA	NA	NA	NA
Absolute Lymphocytes count	protein180	LCP1	0.00034448	ridge	61.3591	0	NA	NA	NA	NA	NA	NA	NA
Absolute Lymphocytes count	protein297	TLN1	0.00034428	ridge	61.3591	0	NA	NA	NA	NA	NA	NA	NA
Absolute Lymphocytes count	lipid442	TAG48.1.FA14.1	0.000343775	ridge	61.3591	0	NA	NA	NA	NA	NA	NA	NA
Absolute Lymphocytes count	metabolite172	Docosatrienoic acid	0.000343726	ridge	61.3591	0	NA	NA	NA	NA	NA	NA	NA
Absolute Lymphocytes count	metabolite34	L-Glutamic acid	0.000343427	ridge	61.3591	0	NA	NA	NA	NA	NA	NA	NA
Absolute Lymphocytes count	lipid837	TAG58.9.FA18.1	0.000342511	ridge	61.3591	0	NA	NA	NA	NA	NA	NA	NA
Absolute Lymphocytes count	protein67	IGKC	0.000342187	ridge	61.3591	0	NA	NA	NA	NA	NA	NA	NA
Absolute Lymphocytes count	metabolite629	PS(30:2)	0.000342078	ridge	61.3591	0	NA	NA	NA	NA	NA	NA	NA
Absolute Lymphocytes count	metabolite29	L-Arginine	0.000342037	ridge	61.3591	0	NA	NA	NA	NA	NA	NA	NA
Absolute Lymphocytes count	lipid572	TAG52.1.FA18.1	0.000341508	ridge	61.3591	0	NA	NA	NA	NA	NA	NA	NA
Absolute Lymphocytes count	lipid781	TAG56.6.FA22.6	0.000341498	ridge	61.3591	0	NA	NA	NA	NA	NA	NA	NA
Absolute Lymphocytes count	metabolite37	L-Isoleucine|L-Leucine	0.000339197	ridge	61.3591	0	NA	NA	NA	NA	NA	NA	NA
Absolute Lymphocytes count	metabolite438	Equol	0.000339083	ridge	61.3591	0	NA	NA	NA	NA	NA	NA	NA
Absolute Lymphocytes count	lipid5	CE.16.0.	0.000339048	ridge	61.3591	0	NA	NA	NA	NA	NA	NA	NA
Absolute Lymphocytes count	metabolite488	glycodeoxycholate sulfate	0.00033852	ridge	61.3591	0	NA	NA	NA	NA	NA	NA	NA
Absolute Lymphocytes count	lipid657	TAG54.1.FA18.1	0.000338475	ridge	61.3591	0	NA	NA	NA	NA	NA	NA	NA
Absolute Lymphocytes count	lipid401	TAG46.1.FA14.1	0.000338365	ridge	61.3591	0	NA	NA	NA	NA	NA	NA	NA
Absolute Lymphocytes count	lipid97	DAG.18.2.20.4.	0.00033829	ridge	61.3591	0	NA	NA	NA	NA	NA	NA	NA
Absolute Lymphocytes count	lipid176	PC.16.0.20.2.	0.000337522	ridge	61.3591	0	NA	NA	NA	NA	NA	NA	NA
Absolute Lymphocytes count	protein151	PFN1	0.000337482	ridge	61.3591	0	NA	NA	NA	NA	NA	NA	NA
Absolute Lymphocytes count	metabolite80	C10:1 AC	0.000337174	ridge	61.3591	0	NA	NA	NA	NA	NA	NA	NA
Absolute Lymphocytes count	lipid443	TAG48.1.FA16.0	0.000336816	ridge	61.3591	0	NA	NA	NA	NA	NA	NA	NA
Absolute Lymphocytes count	lipid505	TAG50.2.FA14.0	0.00033681	ridge	61.3591	0	NA	NA	NA	NA	NA	NA	NA
Absolute Lymphocytes count	lipid553	TAG51.2.FA18.2	0.000336729	ridge	61.3591	0	NA	NA	NA	NA	NA	NA	NA
Absolute Lymphocytes count	lipid583	TAG52.2.FA20.2	0.000336553	ridge	61.3591	0	NA	NA	NA	NA	NA	NA	NA
Absolute Lymphocytes count	lipid520	TAG50.3.FA18.3	0.000336184	ridge	61.3591	0	NA	NA	NA	NA	NA	NA	NA
Absolute Lymphocytes count	lipid745	TAG56.3.FA18.0	0.00033585	ridge	61.3591	0	NA	NA	NA	NA	NA	NA	NA
Absolute Lymphocytes count	lipid828	TAG58.7.FA22.4	0.000335249	ridge	61.3591	0	NA	NA	NA	NA	NA	NA	NA
Absolute Lymphocytes count	lipid530	TAG50.4.FA20.4	0.000334487	ridge	61.3591	0	NA	NA	NA	NA	NA	NA	NA
Absolute Lymphocytes count	metabolite560	C7H15N3O2	0.000334439	ridge	61.3591	0	NA	NA	NA	NA	NA	NA	NA
Absolute Lymphocytes count	lipid532	TAG50.5.FA16.0	0.000334189	ridge	61.3591	0	NA	NA	NA	NA	NA	NA	NA
Absolute Lymphocytes count	lipid140	LPC.20.4.	0.000333754	ridge	61.3591	0	NA	NA	NA	NA	NA	NA	NA
Absolute Lymphocytes count	lipid793	TAG56.7.FA22.6	0.000333567	ridge	61.3591	0	NA	NA	NA	NA	NA	NA	NA
Absolute Lymphocytes count	lipid325	PI.16.0.20.3.	0.00033306	ridge	61.3591	0	NA	NA	NA	NA	NA	NA	NA
Absolute Lymphocytes count	lipid415	TAG46.3.FA14.1	0.000332602	ridge	61.3591	0	NA	NA	NA	NA	NA	NA	NA
Absolute Lymphocytes count	lipid243	PE.17.0.20.4.	0.00033239	ridge	61.3591	0	NA	NA	NA	NA	NA	NA	NA
Absolute Lymphocytes count	lipid230	PC.20.0.20.3.	0.00033162	ridge	61.3591	0	NA	NA	NA	NA	NA	NA	NA
Absolute Lymphocytes count	metabolite249	Phenylalanyl-Tryptophan	0.000330849	ridge	61.3591	0	NA	NA	NA	NA	NA	NA	NA
Absolute Lymphocytes count	lipid396	TAG46.0.FA14.0	0.000330835	ridge	61.3591	0	NA	NA	NA	NA	NA	NA	NA
Absolute Lymphocytes count	lipid180	PC.16.0.22.4.	0.00033045	ridge	61.3591	0	NA	NA	NA	NA	NA	NA	NA
Absolute Lymphocytes count	protein107	KLKB1	0.000330355	ridge	61.3591	0	NA	NA	NA	NA	NA	NA	NA
Absolute Lymphocytes count	lipid830	TAG58.7.FA22.6	0.000329487	ridge	61.3591	0	NA	NA	NA	NA	NA	NA	NA
Absolute Lymphocytes count	lipid291	PE.P.16.0.20.3.	0.000328969	ridge	61.3591	0	NA	NA	NA	NA	NA	NA	NA
Absolute Lymphocytes count	protein110	PROC	0.000328947	ridge	61.3591	0	NA	NA	NA	NA	NA	NA	NA
Absolute Lymphocytes count	lipid695	TAG54.5.FA20.3	0.00032889	ridge	61.3591	0	NA	NA	NA	NA	NA	NA	NA
Absolute Lymphocytes count	cytokine48	MCSF	0.000328821	ridge	61.3591	0	NA	NA	NA	NA	NA	NA	NA
Absolute Lymphocytes count	lipid56	DAG.12.0.18.0.	0.000328585	ridge	61.3591	0	NA	NA	NA	NA	NA	NA	NA
Absolute Lymphocytes count	metabolite618	unknown	0.00032826	ridge	61.3591	0	NA	NA	NA	NA	NA	NA	NA
Absolute Lymphocytes count	lipid835	TAG58.8.FA22.5	0.000328163	ridge	61.3591	0	NA	NA	NA	NA	NA	NA	NA
Absolute Lymphocytes count	lipid233	PE.16.0.18.1.	0.000327887	ridge	61.3591	0	NA	NA	NA	NA	NA	NA	NA
Absolute Lymphocytes count	lipid295	PE.P.16.0.22.5.	0.000327808	ridge	61.3591	0	NA	NA	NA	NA	NA	NA	NA
Absolute Lymphocytes count	lipid123	FFA.22.4.	0.000327548	ridge	61.3591	0	NA	NA	NA	NA	NA	NA	NA
Absolute Lymphocytes count	lipid218	PC.18.2.16.1.	0.000327267	ridge	61.3591	0	NA	NA	NA	NA	NA	NA	NA
Absolute Lymphocytes count	metabolite114	3, 5-Tetradecadiencarnitine	0.000326551	ridge	61.3591	0	NA	NA	NA	NA	NA	NA	NA
Absolute Lymphocytes count	lipid166	PC.15.0.22.6.	0.000326528	ridge	61.3591	0	NA	NA	NA	NA	NA	NA	NA
Absolute Lymphocytes count	metabolite378	Homostachydrine	0.000325804	ridge	61.3591	0	NA	NA	NA	NA	NA	NA	NA
Absolute Lymphocytes count	lipid265	PE.18.1.22.6.	0.000325723	ridge	61.3591	0	NA	NA	NA	NA	NA	NA	NA
Absolute Lymphocytes count	metabolite627	PS(28:2)	0.000325639	ridge	61.3591	0	NA	NA	NA	NA	NA	NA	NA
Absolute Lymphocytes count	metabolite338	Tauroursodeoxycholic acid	0.000325501	ridge	61.3591	0	NA	NA	NA	NA	NA	NA	NA
Absolute Lymphocytes count	lipid403	TAG46.1.FA16.1	0.000325349	ridge	61.3591	0	NA	NA	NA	NA	NA	NA	NA
Absolute Lymphocytes count	lipid826	TAG58.7.FA18.2	0.000325227	ridge	61.3591	0	NA	NA	NA	NA	NA	NA	NA
Absolute Lymphocytes count	lipid523	TAG50.4.FA14.1	0.000325067	ridge	61.3591	0	NA	NA	NA	NA	NA	NA	NA
Absolute Lymphocytes count	lipid59	DAG.14.0.16.0.	0.000324544	ridge	61.3591	0	NA	NA	NA	NA	NA	NA	NA
Absolute Lymphocytes count	lipid410	TAG46.2.FA16.1	0.00032454	ridge	61.3591	0	NA	NA	NA	NA	NA	NA	NA
Absolute Lymphocytes count	metabolite401	Arginine hydrochloride	0.000323774	ridge	61.3591	0	NA	NA	NA	NA	NA	NA	NA
Absolute Lymphocytes count	lipid804	TAG56.9.FA20.4	0.000322909	ridge	61.3591	0	NA	NA	NA	NA	NA	NA	NA
Absolute Lymphocytes count	lipid682	TAG54.4.FA20.1	0.000322834	ridge	61.3591	0	NA	NA	NA	NA	NA	NA	NA
Absolute Lymphocytes count	lipid588	TAG52.3.FA18.1	0.000322147	ridge	61.3591	0	NA	NA	NA	NA	NA	NA	NA
Absolute Lymphocytes count	lipid316	PE.P.18.1.22.6.	0.000321956	ridge	61.3591	0	NA	NA	NA	NA	NA	NA	NA
Absolute Lymphocytes count	lipid622	TAG52.6.FA18.1	0.000321841	ridge	61.3591	0	NA	NA	NA	NA	NA	NA	NA
Absolute Lymphocytes count	lipid803	TAG56.9.FA18.3	0.000321706	ridge	61.3591	0	NA	NA	NA	NA	NA	NA	NA
Absolute Lymphocytes count	lipid661	TAG54.2.FA18.0	0.00032154	ridge	61.3591	0	NA	NA	NA	NA	NA	NA	NA
Absolute Lymphocytes count	cytokine2	FASL	0.000321513	ridge	61.3591	0	NA	NA	NA	NA	NA	NA	NA
Absolute Lymphocytes count	lipid199	PC.18.0.20.2.	0.000320975	ridge	61.3591	0	NA	NA	NA	NA	NA	NA	NA
Absolute Lymphocytes count	lipid631	TAG52.7.FA22.6	0.000320488	ridge	61.3591	0	NA	NA	NA	NA	NA	NA	NA
Absolute Lymphocytes count	metabolite245	Xanthine	0.00031991	ridge	61.3591	0	NA	NA	NA	NA	NA	NA	NA
Absolute Lymphocytes count	lipid799	TAG56.8.FA20.4	0.000319011	ridge	61.3591	0	NA	NA	NA	NA	NA	NA	NA
Absolute Lymphocytes count	protein2	MASP2	0.000318916	ridge	61.3591	0	NA	NA	NA	NA	NA	NA	NA
Absolute Lymphocytes count	lipid521	TAG50.3.FA20.3	0.000318686	ridge	61.3591	0	NA	NA	NA	NA	NA	NA	NA
Absolute Lymphocytes count	metabolite127	C16:1 AC	0.000317464	ridge	61.3591	0	NA	NA	NA	NA	NA	NA	NA
Absolute Lymphocytes count	metabolite9	L-prolyl-L-glycine	0.000317388	ridge	61.3591	0	NA	NA	NA	NA	NA	NA	NA
Absolute Lymphocytes count	metabolite155	9-OxoODE	0.000316106	ridge	61.3591	0	NA	NA	NA	NA	NA	NA	NA
Absolute Lymphocytes count	lipid26	CE.24.1.	0.00031602	ridge	61.3591	0	NA	NA	NA	NA	NA	NA	NA
Absolute Lymphocytes count	lipid673	TAG54.3.FA20.1	0.000315855	ridge	61.3591	0	NA	NA	NA	NA	NA	NA	NA
Absolute Lymphocytes count	lipid740	TAG56.2.FA16.0	0.000315736	ridge	61.3591	0	NA	NA	NA	NA	NA	NA	NA
Absolute Lymphocytes count	lipid425	TAG47.0.FA17.0	0.000315427	ridge	61.3591	0	NA	NA	NA	NA	NA	NA	NA
Absolute Lymphocytes count	metabolite187	C8:0 AC	0.00031525	ridge	61.3591	0	NA	NA	NA	NA	NA	NA	NA
Absolute Lymphocytes count	lipid649	TAG53.4.FA18.3	0.000314562	ridge	61.3591	0	NA	NA	NA	NA	NA	NA	NA
Absolute Lymphocytes count	lipid437	TAG48.0.FA14.0	0.000313333	ridge	61.3591	0	NA	NA	NA	NA	NA	NA	NA
Absolute Lymphocytes count	lipid446	TAG48.1.FA18.1	0.000313319	ridge	61.3591	0	NA	NA	NA	NA	NA	NA	NA
Absolute Lymphocytes count	lipid236	PE.16.0.20.3.	0.000312983	ridge	61.3591	0	NA	NA	NA	NA	NA	NA	NA
Absolute Lymphocytes count	metabolite341	Tetrahydrocortisol	0.000312632	ridge	61.3591	0	NA	NA	NA	NA	NA	NA	NA
Absolute Lymphocytes count	metabolite548	C6H9NO6	0.000312469	ridge	61.3591	0	NA	NA	NA	NA	NA	NA	NA
Absolute Lymphocytes count	lipid49	LCER.16.0.	0.000312009	ridge	61.3591	0	NA	NA	NA	NA	NA	NA	NA
Absolute Lymphocytes count	lipid511	TAG50.2.FA18.2	0.000311679	ridge	61.3591	0	NA	NA	NA	NA	NA	NA	NA
Absolute Lymphocytes count	lipid22	CE.22.4.	0.00031161	ridge	61.3591	0	NA	NA	NA	NA	NA	NA	NA
Absolute Lymphocytes count	lipid735	TAG55.7.FA15.0	0.000311445	ridge	61.3591	0	NA	NA	NA	NA	NA	NA	NA
Absolute Lymphocytes count	lipid738	TAG56.1.FA18.1	0.000311231	ridge	61.3591	0	NA	NA	NA	NA	NA	NA	NA
Absolute Lymphocytes count	lipid789	TAG56.7.FA20.4	0.000311114	ridge	61.3591	0	NA	NA	NA	NA	NA	NA	NA
Absolute Lymphocytes count	lipid397	TAG46.0.FA16.0	0.000309784	ridge	61.3591	0	NA	NA	NA	NA	NA	NA	NA
Absolute Lymphocytes count	protein260	ACTBL2	0.000309614	ridge	61.3591	0	NA	NA	NA	NA	NA	NA	NA
Absolute Lymphocytes count	lipid453	TAG48.2.FA18.1	0.000309235	ridge	61.3591	0	NA	NA	NA	NA	NA	NA	NA
Absolute Lymphocytes count	lipid456	TAG48.3.FA14.0	0.00030864	ridge	61.3591	0	NA	NA	NA	NA	NA	NA	NA
Absolute Lymphocytes count	lipid644	TAG53.3.FA17.0	0.000307828	ridge	61.3591	0	NA	NA	NA	NA	NA	NA	NA
Absolute Lymphocytes count	lipid627	TAG52.6.FA22.6	0.000307741	ridge	61.3591	0	NA	NA	NA	NA	NA	NA	NA
Absolute Lymphocytes count	lipid404	TAG46.1.FA18.0	0.000307609	ridge	61.3591	0	NA	NA	NA	NA	NA	NA	NA
Absolute Lymphocytes count	lipid441	TAG48.1.FA14.0	0.00030642	ridge	61.3591	0	NA	NA	NA	NA	NA	NA	NA
Absolute Lymphocytes count	lipid450	TAG48.2.FA16.0	0.00030604	ridge	61.3591	0	NA	NA	NA	NA	NA	NA	NA
Absolute Lymphocytes count	lipid373	TAG44.0.FA14.0	0.000305602	ridge	61.3591	0	NA	NA	NA	NA	NA	NA	NA
Absolute Lymphocytes count	lipid800	TAG56.8.FA20.5	0.000305397	ridge	61.3591	0	NA	NA	NA	NA	NA	NA	NA
Absolute Lymphocytes count	lipid578	TAG52.2.FA18.0	0.00030504	ridge	61.3591	0	NA	NA	NA	NA	NA	NA	NA
Absolute Lymphocytes count	lipid324	PI.16.0.20.2.	0.000305029	ridge	61.3591	0	NA	NA	NA	NA	NA	NA	NA
Absolute Lymphocytes count	lipid645	TAG53.3.FA18.2	0.000304887	ridge	61.3591	0	NA	NA	NA	NA	NA	NA	NA
Absolute Lymphocytes count	metabolite56	Symmetric dimethylarginine	0.000304713	ridge	61.3591	0	NA	NA	NA	NA	NA	NA	NA
Absolute Lymphocytes count	lipid528	TAG50.4.FA18.3	0.000304647	ridge	61.3591	0	NA	NA	NA	NA	NA	NA	NA
Absolute Lymphocytes count	lipid670	TAG54.3.FA18.1	0.000303959	ridge	61.3591	0	NA	NA	NA	NA	NA	NA	NA
Absolute Lymphocytes count	metabolite12	3-indoxyl sulfate	0.00030383	ridge	61.3591	0	NA	NA	NA	NA	NA	NA	NA
Absolute Lymphocytes count	protein68	IGHG1	0.000303256	ridge	61.3591	0	NA	NA	NA	NA	NA	NA	NA
Absolute Lymphocytes count	protein69	IGHG2	0.000303091	ridge	61.3591	0	NA	NA	NA	NA	NA	NA	NA
Absolute Lymphocytes count	lipid753	TAG56.4.FA18.1	0.000302935	ridge	61.3591	0	NA	NA	NA	NA	NA	NA	NA
Absolute Lymphocytes count	lipid57	DAG.12.0.18.1.	0.000302584	ridge	61.3591	0	NA	NA	NA	NA	NA	NA	NA
Absolute Lymphocytes count	protein49	LV211	0.000301542	ridge	61.3591	0	NA	NA	NA	NA	NA	NA	NA
Absolute Lymphocytes count	lipid100	DAG.18.2.22.6.	0.000301107	ridge	61.3591	0	NA	NA	NA	NA	NA	NA	NA
Absolute Lymphocytes count	lipid797	TAG56.8.FA18.2	0.000301078	ridge	61.3591	0	NA	NA	NA	NA	NA	NA	NA
Absolute Lymphocytes count	lipid32	CER.22.1.	0.000301077	ridge	61.3591	0	NA	NA	NA	NA	NA	NA	NA
Absolute Lymphocytes count	lipid609	TAG52.5.FA14.0	0.000300247	ridge	61.3591	0	NA	NA	NA	NA	NA	NA	NA
Absolute Lymphocytes count	lipid293	PE.P.16.0.20.5.	0.000300221	ridge	61.3591	0	NA	NA	NA	NA	NA	NA	NA
Absolute Lymphocytes count	metabolite142	C18:0,OH FA	0.00030006	ridge	61.3591	0	NA	NA	NA	NA	NA	NA	NA
Absolute Lymphocytes count	lipid517	TAG50.3.FA18.0	0.000299391	ridge	61.3591	0	NA	NA	NA	NA	NA	NA	NA
Absolute Lymphocytes count	lipid633	TAG52.8.FA18.2	0.00029899	ridge	61.3591	0	NA	NA	NA	NA	NA	NA	NA
Absolute Lymphocytes count	metabolite115	C14:2 FA	0.000298123	ridge	61.3591	0	NA	NA	NA	NA	NA	NA	NA
Absolute Lymphocytes count	metabolite541	C6H10O4S	0.000298095	ridge	61.3591	0	NA	NA	NA	NA	NA	NA	NA
Absolute Lymphocytes count	protein34	IGF2	0.000298045	ridge	61.3591	0	NA	NA	NA	NA	NA	NA	NA
Absolute Lymphocytes count	lipid787	TAG56.7.FA18.3	0.000297137	ridge	61.3591	0	NA	NA	NA	NA	NA	NA	NA
Absolute Lymphocytes count	metabolite399	C11H12N2O3	0.000297124	ridge	61.3591	0	NA	NA	NA	NA	NA	NA	NA
Absolute Lymphocytes count	lipid724	TAG55.1.FA16.0	0.000296042	ridge	61.3591	0	NA	NA	NA	NA	NA	NA	NA
Absolute Lymphocytes count	lipid398	TAG46.0.FA18.0	0.000295427	ridge	61.3591	0	NA	NA	NA	NA	NA	NA	NA
Absolute Lymphocytes count	cytokine24	SCF	0.000295116	ridge	61.3591	0	NA	NA	NA	NA	NA	NA	NA
Absolute Lymphocytes count	lipid504	TAG50.1.FA20.1	0.000294619	ridge	61.3591	0	NA	NA	NA	NA	NA	NA	NA
Absolute Lymphocytes count	lipid400	TAG46.1.FA14.0	0.000294445	ridge	61.3591	0	NA	NA	NA	NA	NA	NA	NA
Absolute Lymphocytes count	lipid744	TAG56.3.FA16.0	0.00029434	ridge	61.3591	0	NA	NA	NA	NA	NA	NA	NA
Absolute Lymphocytes count	lipid845	TAG60.11.FA22.6	0.000294129	ridge	61.3591	0	NA	NA	NA	NA	NA	NA	NA
Absolute Lymphocytes count	metabolite534	unknown	0.000294026	ridge	61.3591	0	NA	NA	NA	NA	NA	NA	NA
Absolute Lymphocytes count	metabolite512	C29H48O3	0.00029399	ridge	61.3591	0	NA	NA	NA	NA	NA	NA	NA
Absolute Lymphocytes count	metabolite176	C24:4 FA	0.000293807	ridge	61.3591	0	NA	NA	NA	NA	NA	NA	NA
Absolute Lymphocytes count	lipid355	SM.26.0.	0.000293425	ridge	61.3591	0	NA	NA	NA	NA	NA	NA	NA
Absolute Lymphocytes count	lipid608	TAG52.4.FA22.4	0.000293068	ridge	61.3591	0	NA	NA	NA	NA	NA	NA	NA
Absolute Lymphocytes count	metabolite312	Cholic Acid	0.000291478	ridge	61.3591	0	NA	NA	NA	NA	NA	NA	NA
Absolute Lymphocytes count	cytokine39	BDNF	0.00029138	ridge	61.3591	0	NA	NA	NA	NA	NA	NA	NA
Absolute Lymphocytes count	protein55	HV348	0.000290791	ridge	61.3591	0	NA	NA	NA	NA	NA	NA	NA
Absolute Lymphocytes count	cytokine28	TNFA	0.000290738	ridge	61.3591	0	NA	NA	NA	NA	NA	NA	NA
Absolute Lymphocytes count	metabolite461	C18H38O8S	0.000290166	ridge	61.3591	0	NA	NA	NA	NA	NA	NA	NA
Absolute Lymphocytes count	lipid448	TAG48.2.FA14.0	0.000289972	ridge	61.3591	0	NA	NA	NA	NA	NA	NA	NA
Absolute Lymphocytes count	lipid674	TAG54.3.FA20.2	0.00028989	ridge	61.3591	0	NA	NA	NA	NA	NA	NA	NA
Absolute Lymphocytes count	lipid270	PE.O.16.0.18.1.	0.000289521	ridge	61.3591	0	NA	NA	NA	NA	NA	NA	NA
Absolute Lymphocytes count	metabolite174	C22:5 FA	0.000288697	ridge	61.3591	0	NA	NA	NA	NA	NA	NA	NA
Absolute Lymphocytes count	lipid248	PE.18.0.18.3.	0.000287714	ridge	61.3591	0	NA	NA	NA	NA	NA	NA	NA
Absolute Lymphocytes count	lipid385	TAG44.2.FA16.1	0.000287509	ridge	61.3591	0	NA	NA	NA	NA	NA	NA	NA
Absolute Lymphocytes count	metabolite78	C10:0,OH FA	0.000287335	ridge	61.3591	0	NA	NA	NA	NA	NA	NA	NA
Absolute Lymphocytes count	lipid238	PE.16.0.20.5.	0.000287042	ridge	61.3591	0	NA	NA	NA	NA	NA	NA	NA
Absolute Lymphocytes count	lipid375	TAG44.0.FA18.0	0.000286637	ridge	61.3591	0	NA	NA	NA	NA	NA	NA	NA
Absolute Lymphocytes count	metabolite147	C18:1,OH FA	0.000285454	ridge	61.3591	0	NA	NA	NA	NA	NA	NA	NA
Absolute Lymphocytes count	lipid537	TAG50.5.FA20.4	0.000285281	ridge	61.3591	0	NA	NA	NA	NA	NA	NA	NA
Absolute Lymphocytes count	metabolite646	unknown	0.000285065	ridge	61.3591	0	NA	NA	NA	NA	NA	NA	NA
Absolute Lymphocytes count	lipid339	PI.18.1.16.1.	0.000283573	ridge	61.3591	0	NA	NA	NA	NA	NA	NA	NA
Absolute Lymphocytes count	lipid345	SM.14.0.	0.000283253	ridge	61.3591	0	NA	NA	NA	NA	NA	NA	NA
Absolute Lymphocytes count	metabolite468	C23H36O2	0.00028185	ridge	61.3591	0	NA	NA	NA	NA	NA	NA	NA
Absolute Lymphocytes count	lipid312	PE.P.18.1.20.4.	0.000281006	ridge	61.3591	0	NA	NA	NA	NA	NA	NA	NA
Absolute Lymphocytes count	lipid642	TAG53.2.FA18.2	0.00028094	ridge	61.3591	0	NA	NA	NA	NA	NA	NA	NA
Absolute Lymphocytes count	metabolite183	Isovalerylcarnitine	0.000280786	ridge	61.3591	0	NA	NA	NA	NA	NA	NA	NA
Absolute Lymphocytes count	lipid303	PE.P.18.0.20.4.	0.000280381	ridge	61.3591	0	NA	NA	NA	NA	NA	NA	NA
Absolute Lymphocytes count	lipid561	TAG51.4.FA18.2	0.000280324	ridge	61.3591	0	NA	NA	NA	NA	NA	NA	NA
Absolute Lymphocytes count	metabolite278	N-acetyl-1-methylhistidine	0.000279994	ridge	61.3591	0	NA	NA	NA	NA	NA	NA	NA
Absolute Lymphocytes count	lipid261	PE.18.1.20.3.	0.000279385	ridge	61.3591	0	NA	NA	NA	NA	NA	NA	NA
Absolute Lymphocytes count	lipid464	TAG48.4.FA14.0	0.000278452	ridge	61.3591	0	NA	NA	NA	NA	NA	NA	NA
Absolute Lymphocytes count	lipid308	PE.P.18.1.16.0.	0.000278165	ridge	61.3591	0	NA	NA	NA	NA	NA	NA	NA
Absolute Lymphocytes count	lipid604	TAG52.4.FA20.2	0.000278104	ridge	61.3591	0	NA	NA	NA	NA	NA	NA	NA
Absolute Lymphocytes count	metabolite406	N-acetylneuraminic acid	0.000277162	ridge	61.3591	0	NA	NA	NA	NA	NA	NA	NA
Absolute Lymphocytes count	lipid621	TAG52.6.FA16.1	0.000276758	ridge	61.3591	0	NA	NA	NA	NA	NA	NA	NA
Absolute Lymphocytes count	lipid843	TAG60.10.FA22.6	0.000276621	ridge	61.3591	0	NA	NA	NA	NA	NA	NA	NA
Absolute Lymphocytes count	lipid351	SM.22.0.	0.000276007	ridge	61.3591	0	NA	NA	NA	NA	NA	NA	NA
Absolute Lymphocytes count	lipid108	FFA.17.0.	0.000275962	ridge	61.3591	0	NA	NA	NA	NA	NA	NA	NA
Absolute Lymphocytes count	lipid840	TAG58.9.FA22.5	0.000275684	ridge	61.3591	0	NA	NA	NA	NA	NA	NA	NA
Absolute Lymphocytes count	cytokine25	RANTES	0.000275442	ridge	61.3591	0	NA	NA	NA	NA	NA	NA	NA
Absolute Lymphocytes count	lipid611	TAG52.5.FA16.1	0.000275297	ridge	61.3591	0	NA	NA	NA	NA	NA	NA	NA
Absolute Lymphocytes count	lipid750	TAG56.3.FA20.2	0.000275266	ridge	61.3591	0	NA	NA	NA	NA	NA	NA	NA
Absolute Lymphocytes count	lipid529	TAG50.4.FA20.3	0.000274876	ridge	61.3591	0	NA	NA	NA	NA	NA	NA	NA
Absolute Lymphocytes count	lipid832	TAG58.8.FA18.2	0.000274873	ridge	61.3591	0	NA	NA	NA	NA	NA	NA	NA
Absolute Lymphocytes count	metabolite346	Orotidine	0.000274464	ridge	61.3591	0	NA	NA	NA	NA	NA	NA	NA
Absolute Lymphocytes count	lipid565	TAG51.5.FA18.3	0.000273664	ridge	61.3591	0	NA	NA	NA	NA	NA	NA	NA
Absolute Lymphocytes count	lipid307	PE.P.18.0.22.6.	0.000273096	ridge	61.3591	0	NA	NA	NA	NA	NA	NA	NA
Absolute Lymphocytes count	lipid667	TAG54.3.FA16.0	0.000273085	ridge	61.3591	0	NA	NA	NA	NA	NA	NA	NA
Absolute Lymphocytes count	lipid723	TAG54.8.FA22.6	0.000272495	ridge	61.3591	0	NA	NA	NA	NA	NA	NA	NA
Absolute Lymphocytes count	lipid217	PC.18.1.22.6.	0.000272012	ridge	61.3591	0	NA	NA	NA	NA	NA	NA	NA
Absolute Lymphocytes count	lipid591	TAG52.3.FA20.0	0.000270442	ridge	61.3591	0	NA	NA	NA	NA	NA	NA	NA
Absolute Lymphocytes count	lipid118	FFA.20.4.	0.000269561	ridge	61.3591	0	NA	NA	NA	NA	NA	NA	NA
Absolute Lymphocytes count	metabolite146	C18:1,DC FA	0.000269347	ridge	61.3591	0	NA	NA	NA	NA	NA	NA	NA
Absolute Lymphocytes count	lipid237	PE.16.0.20.4.	0.000269186	ridge	61.3591	0	NA	NA	NA	NA	NA	NA	NA
Absolute Lymphocytes count	metabolite473	unknown	0.000269025	ridge	61.3591	0	NA	NA	NA	NA	NA	NA	NA
Absolute Lymphocytes count	lipid794	TAG56.8.FA16.0	0.000268513	ridge	61.3591	0	NA	NA	NA	NA	NA	NA	NA
Absolute Lymphocytes count	lipid157	PC.14.0.20.3.	0.000268377	ridge	61.3591	0	NA	NA	NA	NA	NA	NA	NA
Absolute Lymphocytes count	lipid407	TAG46.2.FA14.0	0.000268297	ridge	61.3591	0	NA	NA	NA	NA	NA	NA	NA
Absolute Lymphocytes count	metabolite632	SM(d18:1/14:0)	0.000268055	ridge	61.3591	0	NA	NA	NA	NA	NA	NA	NA
Absolute Lymphocytes count	lipid595	TAG52.3.FA22.1	0.00026738	ridge	61.3591	0	NA	NA	NA	NA	NA	NA	NA
Absolute Lymphocytes count	lipid458	TAG48.3.FA16.0	0.000266995	ridge	61.3591	0	NA	NA	NA	NA	NA	NA	NA
Absolute Lymphocytes count	metabolite89	C11:0 AC	0.000266981	ridge	61.3591	0	NA	NA	NA	NA	NA	NA	NA
Absolute Lymphocytes count	lipid436	TAG47.2.FA18.2	0.00026627	ridge	61.3591	0	NA	NA	NA	NA	NA	NA	NA
Absolute Lymphocytes count	lipid596	TAG52.4.FA14.0	0.000265909	ridge	61.3591	0	NA	NA	NA	NA	NA	NA	NA
Absolute Lymphocytes count	protein66	PIGR	0.000265418	ridge	61.3591	0	NA	NA	NA	NA	NA	NA	NA
Absolute Lymphocytes count	lipid602	TAG52.4.FA18.3	0.000265014	ridge	61.3591	0	NA	NA	NA	NA	NA	NA	NA
Absolute Lymphocytes count	protein30	C5	0.000264801	ridge	61.3591	0	NA	NA	NA	NA	NA	NA	NA
Absolute Lymphocytes count	metabolite347	Pseudouridine	0.000264223	ridge	61.3591	0	NA	NA	NA	NA	NA	NA	NA
Absolute Lymphocytes count	lipid334	PI.18.0.20.3.	0.000263842	ridge	61.3591	0	NA	NA	NA	NA	NA	NA	NA
Absolute Lymphocytes count	cytokine22	IL31	0.000263625	ridge	61.3591	0	NA	NA	NA	NA	NA	NA	NA
Absolute Lymphocytes count	metabolite50	N-Acetyl-L-phenylalanine	0.000262696	ridge	61.3591	0	NA	NA	NA	NA	NA	NA	NA
Absolute Lymphocytes count	lipid607	TAG52.4.FA22.1	0.000262686	ridge	61.3591	0	NA	NA	NA	NA	NA	NA	NA
Absolute Lymphocytes count	lipid276	PE.O.16.0.22.5.	0.000262394	ridge	61.3591	0	NA	NA	NA	NA	NA	NA	NA
Absolute Lymphocytes count	lipid392	TAG45.1.FA15.0	0.000262095	ridge	61.3591	0	NA	NA	NA	NA	NA	NA	NA
Absolute Lymphocytes count	lipid320	PI.16.0.16.1.	0.000261777	ridge	61.3591	0	NA	NA	NA	NA	NA	NA	NA
Absolute Lymphocytes count	protein142	C2	0.000261715	ridge	61.3591	0	NA	NA	NA	NA	NA	NA	NA
Absolute Lymphocytes count	lipid183	PC.17.0.16.1.	0.000261256	ridge	61.3591	0	NA	NA	NA	NA	NA	NA	NA
Absolute Lymphocytes count	cytokine45	IL12P40	0.000260984	ridge	61.3591	0	NA	NA	NA	NA	NA	NA	NA
Absolute Lymphocytes count	lipid240	PE.16.0.22.5.	0.000260728	ridge	61.3591	0	NA	NA	NA	NA	NA	NA	NA
Absolute Lymphocytes count	lipid298	PE.P.18.0.16.1.	0.000259565	ridge	61.3591	0	NA	NA	NA	NA	NA	NA	NA
Absolute Lymphocytes count	lipid739	TAG56.10.FA18.2	0.000259503	ridge	61.3591	0	NA	NA	NA	NA	NA	NA	NA
Absolute Lymphocytes count	lipid589	TAG52.3.FA18.2	0.000258922	ridge	61.3591	0	NA	NA	NA	NA	NA	NA	NA
Absolute Lymphocytes count	lipid776	TAG56.6.FA20.3	0.000258514	ridge	61.3591	0	NA	NA	NA	NA	NA	NA	NA
Absolute Lymphocytes count	lipid619	TAG52.6.FA14.0	0.000256345	ridge	61.3591	0	NA	NA	NA	NA	NA	NA	NA
Absolute Lymphocytes count	metabolite28	L-Alanine	0.000256129	ridge	61.3591	0	NA	NA	NA	NA	NA	NA	NA
Absolute Lymphocytes count	lipid363	TAG42.0.FA14.0	0.000256111	ridge	61.3591	0	NA	NA	NA	NA	NA	NA	NA
Absolute Lymphocytes count	lipid445	TAG48.1.FA18.0	0.000255836	ridge	61.3591	0	NA	NA	NA	NA	NA	NA	NA
Absolute Lymphocytes count	lipid585	TAG52.3.FA16.0	0.000255302	ridge	61.3591	0	NA	NA	NA	NA	NA	NA	NA
Absolute Lymphocytes count	lipid727	TAG55.2.FA18.2	0.000254116	ridge	61.3591	0	NA	NA	NA	NA	NA	NA	NA
Absolute Lymphocytes count	lipid19	CE.22.0.	0.000253794	ridge	61.3591	0	NA	NA	NA	NA	NA	NA	NA
Absolute Lymphocytes count	protein51	LV325	0.000253616	ridge	61.3591	0	NA	NA	NA	NA	NA	NA	NA
Absolute Lymphocytes count	lipid302	PE.P.18.0.20.3.	0.00025311	ridge	61.3591	0	NA	NA	NA	NA	NA	NA	NA
Absolute Lymphocytes count	lipid526	TAG50.4.FA18.1	0.000252697	ridge	61.3591	0	NA	NA	NA	NA	NA	NA	NA
Absolute Lymphocytes count	lipid231	PC.20.0.20.4.	0.000252442	ridge	61.3591	0	NA	NA	NA	NA	NA	NA	NA
Absolute Lymphocytes count	lipid58	DAG.14.0.14.0.	0.000252133	ridge	61.3591	0	NA	NA	NA	NA	NA	NA	NA
Absolute Lymphocytes count	metabolite120	C16 Sphingosine 1-phosphate	0.000251224	ridge	61.3591	0	NA	NA	NA	NA	NA	NA	NA
Absolute Lymphocytes count	metabolite447	Hydroxycaryophyllene	0.000251013	ridge	61.3591	0	NA	NA	NA	NA	NA	NA	NA
Absolute Lymphocytes count	lipid737	TAG56.1.FA16.0	0.000250851	ridge	61.3591	0	NA	NA	NA	NA	NA	NA	NA
Absolute Lymphocytes count	lipid539	TAG50.6.FA20.4	0.000250458	ridge	61.3591	0	NA	NA	NA	NA	NA	NA	NA
Absolute Lymphocytes count	protein191	PZP	0.000249911	ridge	61.3591	0	NA	NA	NA	NA	NA	NA	NA
Absolute Lymphocytes count	lipid48	LCER.14.0.	0.000249879	ridge	61.3591	0	NA	NA	NA	NA	NA	NA	NA
Absolute Lymphocytes count	lipid197	PC.18.0.20.0.	0.000249352	ridge	61.3591	0	NA	NA	NA	NA	NA	NA	NA
Absolute Lymphocytes count	lipid86	DAG.18.1.18.2.	0.000249291	ridge	61.3591	0	NA	NA	NA	NA	NA	NA	NA
Absolute Lymphocytes count	protein266	FERMT3	0.000248222	ridge	61.3591	0	NA	NA	NA	NA	NA	NA	NA
Absolute Lymphocytes count	protein135	KV230	0.000248035	ridge	61.3591	0	NA	NA	NA	NA	NA	NA	NA
Absolute Lymphocytes count	lipid802	TAG56.8.FA22.6	0.000247001	ridge	61.3591	0	NA	NA	NA	NA	NA	NA	NA
Absolute Lymphocytes count	lipid773	TAG56.6.FA18.2	0.000246897	ridge	61.3591	0	NA	NA	NA	NA	NA	NA	NA
Absolute Lymphocytes count	lipid235	PE.16.0.18.3.	0.000246222	ridge	61.3591	0	NA	NA	NA	NA	NA	NA	NA
Absolute Lymphocytes count	lipid156	PC.14.0.20.2.	0.000246131	ridge	61.3591	0	NA	NA	NA	NA	NA	NA	NA
Absolute Lymphocytes count	lipid40	DCER.24.1.	0.00024556	ridge	61.3591	0	NA	NA	NA	NA	NA	NA	NA
Absolute Lymphocytes count	lipid360	TAG40.0.FA14.0	0.000245099	ridge	61.3591	0	NA	NA	NA	NA	NA	NA	NA
Absolute Lymphocytes count	protein186	LBP	0.000244925	ridge	61.3591	0	NA	NA	NA	NA	NA	NA	NA
Absolute Lymphocytes count	metabolite105	C12:2,OH FA	0.000244822	ridge	61.3591	0	NA	NA	NA	NA	NA	NA	NA
Absolute Lymphocytes count	lipid756	TAG56.4.FA20.2	0.00024458	ridge	61.3591	0	NA	NA	NA	NA	NA	NA	NA
Absolute Lymphocytes count	metabolite459	C18H29O15	0.000244327	ridge	61.3591	0	NA	NA	NA	NA	NA	NA	NA
Absolute Lymphocytes count	lipid66	DAG.16.0.18.0.	0.000244295	ridge	61.3591	0	NA	NA	NA	NA	NA	NA	NA
Absolute Lymphocytes count	protein119	VWF	0.000243772	ridge	61.3591	0	NA	NA	NA	NA	NA	NA	NA
Absolute Lymphocytes count	metabolite248	gamma-glutamylleucine	0.00024341	ridge	61.3591	0	NA	NA	NA	NA	NA	NA	NA
Absolute Lymphocytes count	metabolite537	C5H7NO5	0.000242871	ridge	61.3591	0	NA	NA	NA	NA	NA	NA	NA
Absolute Lymphocytes count	metabolite35	L-Glutamine	0.000242727	ridge	61.3591	0	NA	NA	NA	NA	NA	NA	NA
Absolute Lymphocytes count	protein203	MSN	0.000242641	ridge	61.3591	0	NA	NA	NA	NA	NA	NA	NA
Absolute Lymphocytes count	protein196	CPN2	0.000242054	ridge	61.3591	0	NA	NA	NA	NA	NA	NA	NA
Absolute Lymphocytes count	lipid836	TAG58.8.FA22.6	0.000242051	ridge	61.3591	0	NA	NA	NA	NA	NA	NA	NA
Absolute Lymphocytes count	lipid742	TAG56.2.FA20.0	0.000241914	ridge	61.3591	0	NA	NA	NA	NA	NA	NA	NA
Absolute Lymphocytes count	lipid805	TAG56.9.FA20.5	0.000241406	ridge	61.3591	0	NA	NA	NA	NA	NA	NA	NA
Absolute Lymphocytes count	lipid666	TAG54.2.FA20.2	0.000241356	ridge	61.3591	0	NA	NA	NA	NA	NA	NA	NA
Absolute Lymphocytes count	lipid729	TAG55.3.FA18.2	0.000241311	ridge	61.3591	0	NA	NA	NA	NA	NA	NA	NA
Absolute Lymphocytes count	lipid846	TAG60.12.FA22.6	0.000241142	ridge	61.3591	0	NA	NA	NA	NA	NA	NA	NA
Absolute Lymphocytes count	protein273	FAM3C	0.000240476	ridge	61.3591	0	NA	NA	NA	NA	NA	NA	NA
Absolute Lymphocytes count	lipid462	TAG48.3.FA18.3	0.000240087	ridge	61.3591	0	NA	NA	NA	NA	NA	NA	NA
Absolute Lymphocytes count	lipid366	TAG42.1.FA14.0	0.000239594	ridge	61.3591	0	NA	NA	NA	NA	NA	NA	NA
Absolute Lymphocytes count	metabolite167	C20:4 FA	0.000238063	ridge	61.3591	0	NA	NA	NA	NA	NA	NA	NA
Absolute Lymphocytes count	lipid620	TAG52.6.FA16.0	0.000237302	ridge	61.3591	0	NA	NA	NA	NA	NA	NA	NA
Absolute Lymphocytes count	metabolite77	C10:0,DC FA (Sebacic acid)	0.000236234	ridge	61.3591	0	NA	NA	NA	NA	NA	NA	NA
Absolute Lymphocytes count	metabolite302	16a-hydroxy DHEA 3-sulfate	0.000236215	ridge	61.3591	0	NA	NA	NA	NA	NA	NA	NA
Absolute Lymphocytes count	metabolite285	pro-hydroxy-pro	0.000236037	ridge	61.3591	0	NA	NA	NA	NA	NA	NA	NA
Absolute Lymphocytes count	metabolite107	C14:0 AC	0.000235561	ridge	61.3591	0	NA	NA	NA	NA	NA	NA	NA
Absolute Lymphocytes count	lipid806	TAG56.9.FA22.6	0.000235083	ridge	61.3591	0	NA	NA	NA	NA	NA	NA	NA
Absolute Lymphocytes count	metabolite412	Nicametate	0.000234955	ridge	61.3591	0	NA	NA	NA	NA	NA	NA	NA
Absolute Lymphocytes count	lipid68	DAG.16.0.18.2.	0.00023494	ridge	61.3591	0	NA	NA	NA	NA	NA	NA	NA
Absolute Lymphocytes count	lipid590	TAG52.3.FA18.3	0.000234035	ridge	61.3591	0	NA	NA	NA	NA	NA	NA	NA
Absolute Lymphocytes count	lipid214	PC.18.1.20.5.	0.000233809	ridge	61.3591	0	NA	NA	NA	NA	NA	NA	NA
Absolute Lymphocytes count	lipid755	TAG56.4.FA20.1	0.000231066	ridge	61.3591	0	NA	NA	NA	NA	NA	NA	NA
Absolute Lymphocytes count	lipid694	TAG54.5.FA20.2	0.000230998	ridge	61.3591	0	NA	NA	NA	NA	NA	NA	NA
Absolute Lymphocytes count	lipid41	HCER.16.0.	0.000230761	ridge	61.3591	0	NA	NA	NA	NA	NA	NA	NA
Absolute Lymphocytes count	lipid313	PE.P.18.1.20.5.	0.000230736	ridge	61.3591	0	NA	NA	NA	NA	NA	NA	NA
Absolute Lymphocytes count	lipid273	PE.O.16.0.20.4.	0.000230683	ridge	61.3591	0	NA	NA	NA	NA	NA	NA	NA
Absolute Lymphocytes count	cytokine21	IL17A	0.000230646	ridge	61.3591	0	NA	NA	NA	NA	NA	NA	NA
Absolute Lymphocytes count	lipid411	TAG46.2.FA18.1	0.000230097	ridge	61.3591	0	NA	NA	NA	NA	NA	NA	NA
Absolute Lymphocytes count	lipid534	TAG50.5.FA18.1	0.000229601	ridge	61.3591	0	NA	NA	NA	NA	NA	NA	NA
Absolute Lymphocytes count	metabolite275	Isobutyrylglycine	0.000228001	ridge	61.3591	0	NA	NA	NA	NA	NA	NA	NA
Absolute Lymphocytes count	lipid559	TAG51.4.FA15.0	0.000227892	ridge	61.3591	0	NA	NA	NA	NA	NA	NA	NA
Absolute Lymphocytes count	lipid378	TAG44.1.FA14.1	0.000226857	ridge	61.3591	0	NA	NA	NA	NA	NA	NA	NA
Absolute Lymphocytes count	lipid512	TAG50.2.FA20.2	0.000226162	ridge	61.3591	0	NA	NA	NA	NA	NA	NA	NA
Absolute Lymphocytes count	lipid417	TAG46.3.FA16.1	0.00022594	ridge	61.3591	0	NA	NA	NA	NA	NA	NA	NA
Absolute Lymphocytes count	lipid648	TAG53.4.FA18.2	0.000224764	ridge	61.3591	0	NA	NA	NA	NA	NA	NA	NA
Absolute Lymphocytes count	lipid386	TAG44.2.FA18.1	0.000224491	ridge	61.3591	0	NA	NA	NA	NA	NA	NA	NA
Absolute Lymphocytes count	lipid471	TAG48.4.FA20.4	0.000224251	ridge	61.3591	0	NA	NA	NA	NA	NA	NA	NA
Absolute Lymphocytes count	metabolite103	C12:1,DC FA	0.000224047	ridge	61.3591	0	NA	NA	NA	NA	NA	NA	NA
Absolute Lymphocytes count	lipid162	PC.15.0.18.1.	0.000222787	ridge	61.3591	0	NA	NA	NA	NA	NA	NA	NA
Absolute Lymphocytes count	lipid513	TAG50.3.FA14.0	0.000222271	ridge	61.3591	0	NA	NA	NA	NA	NA	NA	NA
Absolute Lymphocytes count	lipid374	TAG44.0.FA16.0	0.000222179	ridge	61.3591	0	NA	NA	NA	NA	NA	NA	NA
Absolute Lymphocytes count	lipid584	TAG52.3.FA14.0	0.000222134	ridge	61.3591	0	NA	NA	NA	NA	NA	NA	NA
Absolute Lymphocytes count	lipid466	TAG48.4.FA16.0	0.000222062	ridge	61.3591	0	NA	NA	NA	NA	NA	NA	NA
Absolute Lymphocytes count	cytokine42	GROA	0.000222034	ridge	61.3591	0	NA	NA	NA	NA	NA	NA	NA
Absolute Lymphocytes count	metabolite96	dodecanoic acid	0.000221574	ridge	61.3591	0	NA	NA	NA	NA	NA	NA	NA
Absolute Lymphocytes count	metabolite91	C13:0,DC FA	0.00022001	ridge	61.3591	0	NA	NA	NA	NA	NA	NA	NA
Absolute Lymphocytes count	lipid377	TAG44.1.FA14.0	0.000219666	ridge	61.3591	0	NA	NA	NA	NA	NA	NA	NA
Absolute Lymphocytes count	metabolite649	unknown	0.000219323	ridge	61.3591	0	NA	NA	NA	NA	NA	NA	NA
Absolute Lymphocytes count	lipid60	DAG.14.0.18.1.	0.000219239	ridge	61.3591	0	NA	NA	NA	NA	NA	NA	NA
Absolute Lymphocytes count	lipid733	TAG55.5.FA18.2	0.000218605	ridge	61.3591	0	NA	NA	NA	NA	NA	NA	NA
Absolute Lymphocytes count	protein219	BTD	0.00021831	ridge	61.3591	0	NA	NA	NA	NA	NA	NA	NA
Absolute Lymphocytes count	lipid402	TAG46.1.FA16.0	0.000217884	ridge	61.3591	0	NA	NA	NA	NA	NA	NA	NA
Absolute Lymphocytes count	metabolite551	C7H10O6	0.000216964	ridge	61.3591	0	NA	NA	NA	NA	NA	NA	NA
Absolute Lymphocytes count	protein14	HP	0.000216815	ridge	61.3591	0	NA	NA	NA	NA	NA	NA	NA
Absolute Lymphocytes count	lipid809	TAG58.10.FA18.2	0.000216804	ridge	61.3591	0	NA	NA	NA	NA	NA	NA	NA
Absolute Lymphocytes count	protein216	GP5	0.000216166	ridge	61.3591	0	NA	NA	NA	NA	NA	NA	NA
Absolute Lymphocytes count	lipid143	LPC.22.6.	0.000215876	ridge	61.3591	0	NA	NA	NA	NA	NA	NA	NA
Absolute Lymphocytes count	lipid151	LPE.20.3.	0.000215367	ridge	61.3591	0	NA	NA	NA	NA	NA	NA	NA
Absolute Lymphocytes count	metabolite566	C8H14O3	0.000214806	ridge	61.3591	0	NA	NA	NA	NA	NA	NA	NA
Absolute Lymphocytes count	protein108	C4BPA	0.000214273	ridge	61.3591	0	NA	NA	NA	NA	NA	NA	NA
Absolute Lymphocytes count	lipid172	PC.16.0.18.1.	0.000213812	ridge	61.3591	0	NA	NA	NA	NA	NA	NA	NA
Absolute Lymphocytes count	lipid110	FFA.18.1.	0.000213441	ridge	61.3591	0	NA	NA	NA	NA	NA	NA	NA
Absolute Lymphocytes count	lipid808	TAG57.3.FA18.2	0.000213352	ridge	61.3591	0	NA	NA	NA	NA	NA	NA	NA
Absolute Lymphocytes count	lipid380	TAG44.1.FA16.1	0.000213074	ridge	61.3591	0	NA	NA	NA	NA	NA	NA	NA
Absolute Lymphocytes count	metabolite196	4-hydroperoxy-2-nonenal	0.000212596	ridge	61.3591	0	NA	NA	NA	NA	NA	NA	NA
Absolute Lymphocytes count	lipid683	TAG54.4.FA20.2	0.000212541	ridge	61.3591	0	NA	NA	NA	NA	NA	NA	NA
Absolute Lymphocytes count	protein301	ZNF10	0.00021229	ridge	61.3591	0	NA	NA	NA	NA	NA	NA	NA
Absolute Lymphocytes count	lipid264	PE.18.1.22.5.	0.000212213	ridge	61.3591	0	NA	NA	NA	NA	NA	NA	NA
Absolute Lymphocytes count	metabolite157	Pristanic acid	0.000211945	ridge	61.3591	0	NA	NA	NA	NA	NA	NA	NA
Absolute Lymphocytes count	metabolite16	4-Hydroxyproline	0.000211852	ridge	61.3591	0	NA	NA	NA	NA	NA	NA	NA
Absolute Lymphocytes count	lipid461	TAG48.3.FA18.2	0.000211102	ridge	61.3591	0	NA	NA	NA	NA	NA	NA	NA
Absolute Lymphocytes count	metabolite300	Threonic acid	0.00021087	ridge	61.3591	0	NA	NA	NA	NA	NA	NA	NA
Absolute Lymphocytes count	metabolite342	1-Methylguanosine	0.000210709	ridge	61.3591	0	NA	NA	NA	NA	NA	NA	NA
Absolute Lymphocytes count	metabolite444	unknown	0.000209669	ridge	61.3591	0	NA	NA	NA	NA	NA	NA	NA
Absolute Lymphocytes count	lipid47	HCER.24.1.	0.00020933	ridge	61.3591	0	NA	NA	NA	NA	NA	NA	NA
Absolute Lymphocytes count	cytokine10	IL4	0.000209183	ridge	61.3591	0	NA	NA	NA	NA	NA	NA	NA
Absolute Lymphocytes count	lipid7	CE.17.0.	0.000209012	ridge	61.3591	0	NA	NA	NA	NA	NA	NA	NA
Absolute Lymphocytes count	lipid414	TAG46.3.FA14.0	0.000208928	ridge	61.3591	0	NA	NA	NA	NA	NA	NA	NA
Absolute Lymphocytes count	protein163	C4A	0.000208922	ridge	61.3591	0	NA	NA	NA	NA	NA	NA	NA
Absolute Lymphocytes count	lipid664	TAG54.2.FA20.0	0.000208333	ridge	61.3591	0	NA	NA	NA	NA	NA	NA	NA
Absolute Lymphocytes count	protein109	VTN	0.00020757	ridge	61.3591	0	NA	NA	NA	NA	NA	NA	NA
Absolute Lymphocytes count	metabolite417	C12H19NO2	0.000206803	ridge	61.3591	0	NA	NA	NA	NA	NA	NA	NA
Absolute Lymphocytes count	lipid216	PC.18.1.22.5.	0.000206171	ridge	61.3591	0	NA	NA	NA	NA	NA	NA	NA
Absolute Lymphocytes count	lipid283	PE.O.18.0.20.5.	0.000205694	ridge	61.3591	0	NA	NA	NA	NA	NA	NA	NA
Absolute Lymphocytes count	protein38	KVD16	0.0002046	ridge	61.3591	0	NA	NA	NA	NA	NA	NA	NA
Absolute Lymphocytes count	lipid454	TAG48.2.FA18.2	0.000203636	ridge	61.3591	0	NA	NA	NA	NA	NA	NA	NA
Absolute Lymphocytes count	lipid430	TAG47.1.FA17.0	0.000203476	ridge	61.3591	0	NA	NA	NA	NA	NA	NA	NA
Absolute Lymphocytes count	lipid318	PE.P.18.2.20.4.	0.000203437	ridge	61.3591	0	NA	NA	NA	NA	NA	NA	NA
Absolute Lymphocytes count	lipid188	PC.17.0.20.5.	0.000203389	ridge	61.3591	0	NA	NA	NA	NA	NA	NA	NA
Absolute Lymphocytes count	protein244	LGALS3BP	0.000203168	ridge	61.3591	0	NA	NA	NA	NA	NA	NA	NA
Absolute Lymphocytes count	lipid368	TAG42.1.FA16.1	0.000203049	ridge	61.3591	0	NA	NA	NA	NA	NA	NA	NA
Absolute Lymphocytes count	lipid69	DAG.16.0.18.3.	0.000202756	ridge	61.3591	0	NA	NA	NA	NA	NA	NA	NA
Absolute Lymphocytes count	protein263	PI16	0.000202051	ridge	61.3591	0	NA	NA	NA	NA	NA	NA	NA
Absolute Lymphocytes count	metabolite426	Phosphopantothenoylcysteine	0.000201729	ridge	61.3591	0	NA	NA	NA	NA	NA	NA	NA
Absolute Lymphocytes count	lipid814	TAG58.2.FA18.1	0.000201011	ridge	61.3591	0	NA	NA	NA	NA	NA	NA	NA
Absolute Lymphocytes count	protein189	ITIH1	0.000200872	ridge	61.3591	0	NA	NA	NA	NA	NA	NA	NA
Absolute Lymphocytes count	protein122	KV116	0.000200795	ridge	61.3591	0	NA	NA	NA	NA	NA	NA	NA
Absolute Lymphocytes count	protein82	APOC3	0.000200657	ridge	61.3591	0	NA	NA	NA	NA	NA	NA	NA
Absolute Lymphocytes count	cytokine19	IL12P70	0.000200118	ridge	61.3591	0	NA	NA	NA	NA	NA	NA	NA
Absolute Lymphocytes count	lipid226	PC.18.2.22.6.	0.000199733	ridge	61.3591	0	NA	NA	NA	NA	NA	NA	NA
Absolute Lymphocytes count	metabolite310	Chenodeoxycholic acid glycine conjugate	0.000199727	ridge	61.3591	0	NA	NA	NA	NA	NA	NA	NA
Absolute Lymphocytes count	protein211	MYH9	0.00019888	ridge	61.3591	0	NA	NA	NA	NA	NA	NA	NA
Absolute Lymphocytes count	lipid623	TAG52.6.FA18.2	0.00019883	ridge	61.3591	0	NA	NA	NA	NA	NA	NA	NA
Absolute Lymphocytes count	cytokine37	NGF	0.0001987	ridge	61.3591	0	NA	NA	NA	NA	NA	NA	NA
Absolute Lymphocytes count	lipid681	TAG54.4.FA18.3	0.000198627	ridge	61.3591	0	NA	NA	NA	NA	NA	NA	NA
Absolute Lymphocytes count	lipid257	PE.18.1.16.1.	0.00019834	ridge	61.3591	0	NA	NA	NA	NA	NA	NA	NA
Absolute Lymphocytes count	lipid731	TAG55.4.FA18.2	0.00019813	ridge	61.3591	0	NA	NA	NA	NA	NA	NA	NA
Absolute Lymphocytes count	metabolite101	C12:1, OH FA	0.000197724	ridge	61.3591	0	NA	NA	NA	NA	NA	NA	NA
Absolute Lymphocytes count	lipid304	PE.P.18.0.20.5.	0.000197245	ridge	61.3591	0	NA	NA	NA	NA	NA	NA	NA
Absolute Lymphocytes count	protein117	A1BG	0.00019682	ridge	61.3591	0	NA	NA	NA	NA	NA	NA	NA
Absolute Lymphocytes count	lipid580	TAG52.2.FA18.2	0.000196514	ridge	61.3591	0	NA	NA	NA	NA	NA	NA	NA
Absolute Lymphocytes count	protein144	ENO1	0.000196131	ridge	61.3591	0	NA	NA	NA	NA	NA	NA	NA
Absolute Lymphocytes count	metabolite367	4-Methylcatechol sulfate	0.000195686	ridge	61.3591	0	NA	NA	NA	NA	NA	NA	NA
Absolute Lymphocytes count	lipid364	TAG42.0.FA16.0	0.000195454	ridge	61.3591	0	NA	NA	NA	NA	NA	NA	NA
Absolute Lymphocytes count	lipid712	TAG54.7.FA18.1	0.000195448	ridge	61.3591	0	NA	NA	NA	NA	NA	NA	NA
Absolute Lymphocytes count	metabolite284	Phenyllactate (PLA)	0.000195306	ridge	61.3591	0	NA	NA	NA	NA	NA	NA	NA
Absolute Lymphocytes count	lipid624	TAG52.6.FA18.3	0.000195279	ridge	61.3591	0	NA	NA	NA	NA	NA	NA	NA
Absolute Lymphocytes count	metabolite194	C9:0 AC	0.000194873	ridge	61.3591	0	NA	NA	NA	NA	NA	NA	NA
Absolute Lymphocytes count	lipid614	TAG52.5.FA18.3	0.000194703	ridge	61.3591	0	NA	NA	NA	NA	NA	NA	NA
Absolute Lymphocytes count	lipid342	PI.18.1.20.3.	0.000194568	ridge	61.3591	0	NA	NA	NA	NA	NA	NA	NA
Absolute Lymphocytes count	metabolite427	(4E)-tridec-4-enedioic acid	0.000194568	ridge	61.3591	0	NA	NA	NA	NA	NA	NA	NA
Absolute Lymphocytes count	lipid379	TAG44.1.FA16.0	0.000194068	ridge	61.3591	0	NA	NA	NA	NA	NA	NA	NA
Absolute Lymphocytes count	lipid536	TAG50.5.FA18.3	0.000193548	ridge	61.3591	0	NA	NA	NA	NA	NA	NA	NA
Absolute Lymphocytes count	metabolite264	2-Hydroxyphenylacetate	0.000193514	ridge	61.3591	0	NA	NA	NA	NA	NA	NA	NA
Absolute Lymphocytes count	metabolite260	Sulfuric acid	0.000193146	ridge	61.3591	0	NA	NA	NA	NA	NA	NA	NA
Absolute Lymphocytes count	lipid747	TAG56.3.FA18.2	0.000192896	ridge	61.3591	0	NA	NA	NA	NA	NA	NA	NA
Absolute Lymphocytes count	metabolite389	1-O-Galloylglycerol	0.00019253	ridge	61.3591	0	NA	NA	NA	NA	NA	NA	NA
Absolute Lymphocytes count	metabolite270	Gentisic acid	0.000192233	ridge	61.3591	0	NA	NA	NA	NA	NA	NA	NA
Absolute Lymphocytes count	lipid215	PC.18.1.22.4.	0.000192107	ridge	61.3591	0	NA	NA	NA	NA	NA	NA	NA
Absolute Lymphocytes count	lipid354	SM.24.1.	0.000192053	ridge	61.3591	0	NA	NA	NA	NA	NA	NA	NA
Absolute Lymphocytes count	metabolite498	24R,25-Dihydroxyvitamin D3	0.000191087	ridge	61.3591	0	NA	NA	NA	NA	NA	NA	NA
Absolute Lymphocytes count	lipid55	DAG.12.0.16.0.	0.000190047	ridge	61.3591	0	NA	NA	NA	NA	NA	NA	NA
Absolute Lymphocytes count	metabolite160	C20:0 FA	0.000189928	ridge	61.3591	0	NA	NA	NA	NA	NA	NA	NA
Absolute Lymphocytes count	lipid372	TAG44.0.FA12.0	0.000189699	ridge	61.3591	0	NA	NA	NA	NA	NA	NA	NA
Absolute Lymphocytes count	lipid337	PI.18.0.22.5.	0.000187215	ridge	61.3591	0	NA	NA	NA	NA	NA	NA	NA
Absolute Lymphocytes count	lipid405	TAG46.1.FA18.1	0.000186482	ridge	61.3591	0	NA	NA	NA	NA	NA	NA	NA
Absolute Lymphocytes count	lipid198	PC.18.0.20.1.	0.000186163	ridge	61.3591	0	NA	NA	NA	NA	NA	NA	NA
Absolute Lymphocytes count	lipid82	DAG.18.0.18.2.	0.000185733	ridge	61.3591	0	NA	NA	NA	NA	NA	NA	NA
Absolute Lymphocytes count	lipid14	CE.20.1.	0.000185329	ridge	61.3591	0	NA	NA	NA	NA	NA	NA	NA
Absolute Lymphocytes count	cytokine33	MCP1	0.000183134	ridge	61.3591	0	NA	NA	NA	NA	NA	NA	NA
Absolute Lymphocytes count	lipid195	PC.18.0.18.2.	0.000182816	ridge	61.3591	0	NA	NA	NA	NA	NA	NA	NA
Absolute Lymphocytes count	lipid470	TAG48.4.FA18.3	0.000182488	ridge	61.3591	0	NA	NA	NA	NA	NA	NA	NA
Absolute Lymphocytes count	lipid159	PC.14.0.20.5.	0.000182337	ridge	61.3591	0	NA	NA	NA	NA	NA	NA	NA
Absolute Lymphocytes count	metabolite210	LysoPC(20:3)	0.000181867	ridge	61.3591	0	NA	NA	NA	NA	NA	NA	NA
Absolute Lymphocytes count	lipid774	TAG56.6.FA18.3	0.000179587	ridge	61.3591	0	NA	NA	NA	NA	NA	NA	NA
Absolute Lymphocytes count	lipid395	TAG46.0.FA12.0	0.000179449	ridge	61.3591	0	NA	NA	NA	NA	NA	NA	NA
Absolute Lymphocytes count	metabolite317	MG(15:0)	0.000179288	ridge	61.3591	0	NA	NA	NA	NA	NA	NA	NA
Absolute Lymphocytes count	lipid788	TAG56.7.FA20.3	0.000178022	ridge	61.3591	0	NA	NA	NA	NA	NA	NA	NA
Absolute Lymphocytes count	lipid527	TAG50.4.FA18.2	0.000178006	ridge	61.3591	0	NA	NA	NA	NA	NA	NA	NA
Absolute Lymphocytes count	lipid25	CE.24.0.	0.000177553	ridge	61.3591	0	NA	NA	NA	NA	NA	NA	NA
Absolute Lymphocytes count	lipid38	DCER.22.1.	0.000177275	ridge	61.3591	0	NA	NA	NA	NA	NA	NA	NA
Absolute Lymphocytes count	lipid152	LPE.20.4.	0.00017712	ridge	61.3591	0	NA	NA	NA	NA	NA	NA	NA
Absolute Lymphocytes count	lipid338	PI.18.0.22.6.	0.000176982	ridge	61.3591	0	NA	NA	NA	NA	NA	NA	NA
Absolute Lymphocytes count	lipid613	TAG52.5.FA18.2	0.00017632	ridge	61.3591	0	NA	NA	NA	NA	NA	NA	NA
Absolute Lymphocytes count	metabolite287	Arabitol | Xylitol	0.000176154	ridge	61.3591	0	NA	NA	NA	NA	NA	NA	NA
Absolute Lymphocytes count	metabolite193	unknown	0.00017538	ridge	61.3591	0	NA	NA	NA	NA	NA	NA	NA
Absolute Lymphocytes count	metabolite420	unknown	0.000175178	ridge	61.3591	0	NA	NA	NA	NA	NA	NA	NA
Absolute Lymphocytes count	lipid440	TAG48.1.FA12.0	0.000174945	ridge	61.3591	0	NA	NA	NA	NA	NA	NA	NA
Absolute Lymphocytes count	lipid416	TAG46.3.FA16.0	0.000174019	ridge	61.3591	0	NA	NA	NA	NA	NA	NA	NA
Absolute Lymphocytes count	lipid160	PC.14.0.22.5.	0.000174018	ridge	61.3591	0	NA	NA	NA	NA	NA	NA	NA
Absolute Lymphocytes count	lipid321	PI.16.0.18.0.	0.000173853	ridge	61.3591	0	NA	NA	NA	NA	NA	NA	NA
Absolute Lymphocytes count	lipid224	PC.18.2.20.4.	0.000173147	ridge	61.3591	0	NA	NA	NA	NA	NA	NA	NA
Absolute Lymphocytes count	lipid452	TAG48.2.FA18.0	0.000172779	ridge	61.3591	0	NA	NA	NA	NA	NA	NA	NA
Absolute Lymphocytes count	lipid83	DAG.18.0.18.3.	0.000172225	ridge	61.3591	0	NA	NA	NA	NA	NA	NA	NA
Absolute Lymphocytes count	protein286	CFHR5	0.000171867	ridge	61.3591	0	NA	NA	NA	NA	NA	NA	NA
Absolute Lymphocytes count	metabolite571	C8H16O8	0.000169214	ridge	61.3591	0	NA	NA	NA	NA	NA	NA	NA
Absolute Lymphocytes count	lipid109	FFA.18.0.	0.000169151	ridge	61.3591	0	NA	NA	NA	NA	NA	NA	NA
Absolute Lymphocytes count	protein240	CFHR1	0.00016879	ridge	61.3591	0	NA	NA	NA	NA	NA	NA	NA
Absolute Lymphocytes count	metabolite496	Cortolone-3-glucuronide	0.000168059	ridge	61.3591	0	NA	NA	NA	NA	NA	NA	NA
Absolute Lymphocytes count	lipid173	PC.16.0.18.2.	0.00016618	ridge	61.3591	0	NA	NA	NA	NA	NA	NA	NA
Absolute Lymphocytes count	lipid362	TAG42.0.FA12.0	0.000166177	ridge	61.3591	0	NA	NA	NA	NA	NA	NA	NA
Absolute Lymphocytes count	metabolite69	Retinol (Vitamin A)	0.000165529	ridge	61.3591	0	NA	NA	NA	NA	NA	NA	NA
Absolute Lymphocytes count	metabolite351	Asp-Asp	0.000165362	ridge	61.3591	0	NA	NA	NA	NA	NA	NA	NA
Absolute Lymphocytes count	lipid305	PE.P.18.0.22.4.	0.000164631	ridge	61.3591	0	NA	NA	NA	NA	NA	NA	NA
Absolute Lymphocytes count	metabolite31	L-Cysteine	0.000164411	ridge	61.3591	0	NA	NA	NA	NA	NA	NA	NA
Absolute Lymphocytes count	lipid294	PE.P.16.0.22.4.	0.000164271	ridge	61.3591	0	NA	NA	NA	NA	NA	NA	NA
Absolute Lymphocytes count	protein112	LCAT	0.000162972	ridge	61.3591	0	NA	NA	NA	NA	NA	NA	NA
Absolute Lymphocytes count	lipid225	PC.18.2.20.5.	0.000162569	ridge	61.3591	0	NA	NA	NA	NA	NA	NA	NA
Absolute Lymphocytes count	protein215	TAGLN2	0.000162423	ridge	61.3591	0	NA	NA	NA	NA	NA	NA	NA
Absolute Lymphocytes count	metabolite162	C20:1 FA	0.00016141	ridge	61.3591	0	NA	NA	NA	NA	NA	NA	NA
Absolute Lymphocytes count	metabolite414	unknown	0.000159833	ridge	61.3591	0	NA	NA	NA	NA	NA	NA	NA
Absolute Lymphocytes count	lipid754	TAG56.4.FA18.2	0.000159621	ridge	61.3591	0	NA	NA	NA	NA	NA	NA	NA
Absolute Lymphocytes count	metabolite230	LysoPE(22:0)	0.000159162	ridge	61.3591	0	NA	NA	NA	NA	NA	NA	NA
Absolute Lymphocytes count	lipid679	TAG54.4.FA18.1	0.000158892	ridge	61.3591	0	NA	NA	NA	NA	NA	NA	NA
Absolute Lymphocytes count	lipid306	PE.P.18.0.22.5.	0.000158715	ridge	61.3591	0	NA	NA	NA	NA	NA	NA	NA
Absolute Lymphocytes count	protein197	PROZ	0.00015834	ridge	61.3591	0	NA	NA	NA	NA	NA	NA	NA
Absolute Lymphocytes count	lipid841	TAG58.9.FA22.6	0.000157914	ridge	61.3591	0	NA	NA	NA	NA	NA	NA	NA
Absolute Lymphocytes count	metabolite164	C20:2,OH FA	0.000157024	ridge	61.3591	0	NA	NA	NA	NA	NA	NA	NA
Absolute Lymphocytes count	lipid381	TAG44.1.FA18.1	0.000156762	ridge	61.3591	0	NA	NA	NA	NA	NA	NA	NA
Absolute Lymphocytes count	metabolite131	C16:2,OH FA	0.000156687	ridge	61.3591	0	NA	NA	NA	NA	NA	NA	NA
Absolute Lymphocytes count	lipid686	TAG54.4.FA22.1	0.000156526	ridge	61.3591	0	NA	NA	NA	NA	NA	NA	NA
Absolute Lymphocytes count	lipid838	TAG58.9.FA18.2	0.000155799	ridge	61.3591	0	NA	NA	NA	NA	NA	NA	NA
Absolute Lymphocytes count	lipid352	SM.22.1.	0.00015541	ridge	61.3591	0	NA	NA	NA	NA	NA	NA	NA
Absolute Lymphocytes count	lipid367	TAG42.1.FA16.0	0.000154619	ridge	61.3591	0	NA	NA	NA	NA	NA	NA	NA
Absolute Lymphocytes count	lipid647	TAG53.4.FA17.0	0.000154184	ridge	61.3591	0	NA	NA	NA	NA	NA	NA	NA
Absolute Lymphocytes count	cytokine16	IL10	0.000153837	ridge	61.3591	0	NA	NA	NA	NA	NA	NA	NA
Absolute Lymphocytes count	lipid356	SM.26.1.	0.00015315	ridge	61.3591	0	NA	NA	NA	NA	NA	NA	NA
Absolute Lymphocytes count	metabolite136	C18 Sphingosine 1-phosphate	0.000152793	ridge	61.3591	0	NA	NA	NA	NA	NA	NA	NA
Absolute Lymphocytes count	protein257	TGFBI	0.000151474	ridge	61.3591	0	NA	NA	NA	NA	NA	NA	NA
Absolute Lymphocytes count	metabolite158	C19:0 FA	0.000150182	ridge	61.3591	0	NA	NA	NA	NA	NA	NA	NA
Absolute Lymphocytes count	metabolite170	Eicosapentaenoic acid	0.000147779	ridge	61.3591	0	NA	NA	NA	NA	NA	NA	NA
Absolute Lymphocytes count	lipid672	TAG54.3.FA18.3	0.000147685	ridge	61.3591	0	NA	NA	NA	NA	NA	NA	NA
Absolute Lymphocytes count	metabolite577	C9H15NO	0.000147548	ridge	61.3591	0	NA	NA	NA	NA	NA	NA	NA
Absolute Lymphocytes count	metabolite21	Creatine	0.000147346	ridge	61.3591	0	NA	NA	NA	NA	NA	NA	NA
Absolute Lymphocytes count	lipid601	TAG52.4.FA18.2	0.000146788	ridge	61.3591	0	NA	NA	NA	NA	NA	NA	NA
Absolute Lymphocytes count	lipid468	TAG48.4.FA18.1	0.000146753	ridge	61.3591	0	NA	NA	NA	NA	NA	NA	NA
Absolute Lymphocytes count	lipid141	LPC.20.5.	0.000146378	ridge	61.3591	0	NA	NA	NA	NA	NA	NA	NA
Absolute Lymphocytes count	protein264	NPHP3	0.000146255	ridge	61.3591	0	NA	NA	NA	NA	NA	NA	NA
Absolute Lymphocytes count	lipid119	FFA.20.5.	0.000145811	ridge	61.3591	0	NA	NA	NA	NA	NA	NA	NA
Absolute Lymphocytes count	metabolite79	w-hydroxydecanoicacid	0.000144018	ridge	61.3591	0	NA	NA	NA	NA	NA	NA	NA
Absolute Lymphocytes count	lipid343	PI.18.1.20.4.	0.000143791	ridge	61.3591	0	NA	NA	NA	NA	NA	NA	NA
Absolute Lymphocytes count	lipid124	FFA.22.5.	0.000143362	ridge	61.3591	0	NA	NA	NA	NA	NA	NA	NA
Absolute Lymphocytes count	metabolite562	C7H18NO4S	0.000143111	ridge	61.3591	0	NA	NA	NA	NA	NA	NA	NA
Absolute Lymphocytes count	lipid62	DAG.14.1.18.1.	0.00014276	ridge	61.3591	0	NA	NA	NA	NA	NA	NA	NA
Absolute Lymphocytes count	metabolite257	Piperine	0.000142614	ridge	61.3591	0	NA	NA	NA	NA	NA	NA	NA
Absolute Lymphocytes count	metabolite643	unknown	0.00014247	ridge	61.3591	0	NA	NA	NA	NA	NA	NA	NA
Absolute Lymphocytes count	cytokine8	IL1B	0.000140675	ridge	61.3591	0	NA	NA	NA	NA	NA	NA	NA
Absolute Lymphocytes count	metabolite464	N-Palmitoyl Arginine	0.000140537	ridge	61.3591	0	NA	NA	NA	NA	NA	NA	NA
Absolute Lymphocytes count	protein23	ASS1	0.000140526	ridge	61.3591	0	NA	NA	NA	NA	NA	NA	NA
Absolute Lymphocytes count	lipid418	TAG46.3.FA18.1	0.000139307	ridge	61.3591	0	NA	NA	NA	NA	NA	NA	NA
Absolute Lymphocytes count	lipid693	TAG54.5.FA18.3	0.000139292	ridge	61.3591	0	NA	NA	NA	NA	NA	NA	NA
Absolute Lymphocytes count	lipid275	PE.O.16.0.22.4.	0.00013877	ridge	61.3591	0	NA	NA	NA	NA	NA	NA	NA
Absolute Lymphocytes count	lipid274	PE.O.16.0.20.5.	0.000138418	ridge	61.3591	0	NA	NA	NA	NA	NA	NA	NA
Absolute Lymphocytes count	metabolite301	11-beta-Hydroxyandrosterone-3-glucuronide	0.000137669	ridge	61.3591	0	NA	NA	NA	NA	NA	NA	NA
Absolute Lymphocytes count	lipid765	TAG56.5.FA20.2	0.000137018	ridge	61.3591	0	NA	NA	NA	NA	NA	NA	NA
Absolute Lymphocytes count	metabolite171	C22:2 FA	0.000137005	ridge	61.3591	0	NA	NA	NA	NA	NA	NA	NA
Absolute Lymphocytes count	protein280	SCLT1	0.000136656	ridge	61.3591	0	NA	NA	NA	NA	NA	NA	NA
Absolute Lymphocytes count	protein279	CNDP1	0.000135873	ridge	61.3591	0	NA	NA	NA	NA	NA	NA	NA
Absolute Lymphocytes count	lipid161	PC.14.0.22.6.	0.000135038	ridge	61.3591	0	NA	NA	NA	NA	NA	NA	NA
Absolute Lymphocytes count	cytokine56	IL22	0.000134998	ridge	61.3591	0	NA	NA	NA	NA	NA	NA	NA
Absolute Lymphocytes count	protein285	COLEC11	0.00013466	ridge	61.3591	0	NA	NA	NA	NA	NA	NA	NA
Absolute Lymphocytes count	metabolite371	Betonicine	0.000134462	ridge	61.3591	0	NA	NA	NA	NA	NA	NA	NA
Absolute Lymphocytes count	lipid564	TAG51.5.FA18.2	0.000134187	ridge	61.3591	0	NA	NA	NA	NA	NA	NA	NA
Absolute Lymphocytes count	lipid376	TAG44.1.FA12.0	0.000134145	ridge	61.3591	0	NA	NA	NA	NA	NA	NA	NA
Absolute Lymphocytes count	metabolite570	C8H16N2O4	0.000134036	ridge	61.3591	0	NA	NA	NA	NA	NA	NA	NA
Absolute Lymphocytes count	metabolite648	unknown	0.000133812	ridge	61.3591	0	NA	NA	NA	NA	NA	NA	NA
Absolute Lymphocytes count	lipid610	TAG52.5.FA16.0	0.000132886	ridge	61.3591	0	NA	NA	NA	NA	NA	NA	NA
Absolute Lymphocytes count	lipid332	PI.18.0.18.3.	0.000132804	ridge	61.3591	0	NA	NA	NA	NA	NA	NA	NA
Absolute Lymphocytes count	metabolite559	Glycerophosphoglycerol	0.000132717	ridge	61.3591	0	NA	NA	NA	NA	NA	NA	NA
Absolute Lymphocytes count	lipid669	TAG54.3.FA18.0	0.000132593	ridge	61.3591	0	NA	NA	NA	NA	NA	NA	NA
Absolute Lymphocytes count	metabolite318	MG(16:1)	0.000132445	ridge	61.3591	0	NA	NA	NA	NA	NA	NA	NA
Absolute Lymphocytes count	lipid322	PI.16.0.18.1.	0.000132295	ridge	61.3591	0	NA	NA	NA	NA	NA	NA	NA
Absolute Lymphocytes count	metabolite30	L-Asparagine	0.000131931	ridge	61.3591	0	NA	NA	NA	NA	NA	NA	NA
Absolute Lymphocytes count	metabolite440	Dihydrophaseic acid	0.000131103	ridge	61.3591	0	NA	NA	NA	NA	NA	NA	NA
Absolute Lymphocytes count	metabolite547	C6H14O6	0.000130886	ridge	61.3591	0	NA	NA	NA	NA	NA	NA	NA
Absolute Lymphocytes count	lipid597	TAG52.4.FA16.0	0.000130337	ridge	61.3591	0	NA	NA	NA	NA	NA	NA	NA
Absolute Lymphocytes count	metabolite113	C14:1,OH FA	0.000130292	ridge	61.3591	0	NA	NA	NA	NA	NA	NA	NA
Absolute Lymphocytes count	lipid311	PE.P.18.1.20.3.	0.000130163	ridge	61.3591	0	NA	NA	NA	NA	NA	NA	NA
Absolute Lymphocytes count	lipid384	TAG44.2.FA16.0	0.000128551	ridge	61.3591	0	NA	NA	NA	NA	NA	NA	NA
Absolute Lymphocytes count	lipid114	FFA.20.0.	0.000128504	ridge	61.3591	0	NA	NA	NA	NA	NA	NA	NA
Absolute Lymphocytes count	lipid671	TAG54.3.FA18.2	0.00012842	ridge	61.3591	0	NA	NA	NA	NA	NA	NA	NA
Absolute Lymphocytes count	lipid813	TAG58.10.FA22.6	0.000128175	ridge	61.3591	0	NA	NA	NA	NA	NA	NA	NA
Absolute Lymphocytes count	lipid361	TAG40.0.FA16.0	0.000127509	ridge	61.3591	0	NA	NA	NA	NA	NA	NA	NA
Absolute Lymphocytes count	metabolite325	MG(20:5)	0.000127136	ridge	61.3591	0	NA	NA	NA	NA	NA	NA	NA
Absolute Lymphocytes count	lipid20	CE.22.1.	0.000125979	ridge	61.3591	0	NA	NA	NA	NA	NA	NA	NA
Absolute Lymphocytes count	lipid196	PC.18.0.18.3.	0.000125843	ridge	61.3591	0	NA	NA	NA	NA	NA	NA	NA
Absolute Lymphocytes count	protein113	HRG	0.000125345	ridge	61.3591	0	NA	NA	NA	NA	NA	NA	NA
Absolute Lymphocytes count	lipid259	PE.18.1.18.2.	0.000124809	ridge	61.3591	0	NA	NA	NA	NA	NA	NA	NA
Absolute Lymphocytes count	metabolite141	C18:0,OH AC	0.000124258	ridge	61.3591	0	NA	NA	NA	NA	NA	NA	NA
Absolute Lymphocytes count	lipid315	PE.P.18.1.22.5.	0.000123867	ridge	61.3591	0	NA	NA	NA	NA	NA	NA	NA
Absolute Lymphocytes count	metabolite357	gamma-glutamylphenylalanine	0.000123742	ridge	61.3591	0	NA	NA	NA	NA	NA	NA	NA
Absolute Lymphocytes count	lipid284	PE.O.18.0.22.4.	0.000123636	ridge	61.3591	0	NA	NA	NA	NA	NA	NA	NA
Absolute Lymphocytes count	lipid460	TAG48.3.FA18.1	0.000122521	ridge	61.3591	0	NA	NA	NA	NA	NA	NA	NA
Absolute Lymphocytes count	metabolite163	C20:2 FA	0.000122416	ridge	61.3591	0	NA	NA	NA	NA	NA	NA	NA
Absolute Lymphocytes count	metabolite233	LysoPE(22:6)	0.000122245	ridge	61.3591	0	NA	NA	NA	NA	NA	NA	NA
Absolute Lymphocytes count	metabolite578	2-Hepteneoylglycine	0.000122008	ridge	61.3591	0	NA	NA	NA	NA	NA	NA	NA
Absolute Lymphocytes count	lipid399	TAG46.1.FA12.0	0.000121986	ridge	61.3591	0	NA	NA	NA	NA	NA	NA	NA
Absolute Lymphocytes count	lipid260	PE.18.1.18.3.	0.000121276	ridge	61.3591	0	NA	NA	NA	NA	NA	NA	NA
Absolute Lymphocytes count	lipid194	PC.18.0.18.1.	0.000120782	ridge	61.3591	0	NA	NA	NA	NA	NA	NA	NA
Absolute Lymphocytes count	metabolite369	unknown	0.000120525	ridge	61.3591	0	NA	NA	NA	NA	NA	NA	NA
Absolute Lymphocytes count	metabolite641	unknown	0.000120409	ridge	61.3591	0	NA	NA	NA	NA	NA	NA	NA
Absolute Lymphocytes count	lipid122	FFA.22.2.	0.00012027	ridge	61.3591	0	NA	NA	NA	NA	NA	NA	NA
Absolute Lymphocytes count	metabolite7	1-Methylinosine	0.000119403	ridge	61.3591	0	NA	NA	NA	NA	NA	NA	NA
Absolute Lymphocytes count	lipid336	PI.18.0.22.4.	0.000117782	ridge	61.3591	0	NA	NA	NA	NA	NA	NA	NA
Absolute Lymphocytes count	protein150	C8G	0.000117717	ridge	61.3591	0	NA	NA	NA	NA	NA	NA	NA
Absolute Lymphocytes count	metabolite5	Phenylalanylleucine	0.00011719	ridge	61.3591	0	NA	NA	NA	NA	NA	NA	NA
Absolute Lymphocytes count	protein300	FCGBP	0.000115772	ridge	61.3591	0	NA	NA	NA	NA	NA	NA	NA
Absolute Lymphocytes count	lipid185	PC.17.0.18.2.	0.000114026	ridge	61.3591	0	NA	NA	NA	NA	NA	NA	NA
Absolute Lymphocytes count	lipid663	TAG54.2.FA18.2	0.000112475	ridge	61.3591	0	NA	NA	NA	NA	NA	NA	NA
Absolute Lymphocytes count	lipid764	TAG56.5.FA20.1	0.000111127	ridge	61.3591	0	NA	NA	NA	NA	NA	NA	NA
Absolute Lymphocytes count	lipid680	TAG54.4.FA18.2	0.000110577	ridge	61.3591	0	NA	NA	NA	NA	NA	NA	NA
Absolute Lymphocytes count	metabolite639	unknown	0.000109579	ridge	61.3591	0	NA	NA	NA	NA	NA	NA	NA
Absolute Lymphocytes count	metabolite195	Azelaic acid	0.000109378	ridge	61.3591	0	NA	NA	NA	NA	NA	NA	NA
Absolute Lymphocytes count	metabolite74	9-HODE	0.000107832	ridge	61.3591	0	NA	NA	NA	NA	NA	NA	NA
Absolute Lymphocytes count	metabolite14	3-Methyl-L-histidine	0.000107717	ridge	61.3591	0	NA	NA	NA	NA	NA	NA	NA
Absolute Lymphocytes count	lipid763	TAG56.5.FA18.2	0.000107493	ridge	61.3591	0	NA	NA	NA	NA	NA	NA	NA
Absolute Lymphocytes count	metabolite647	unknown	0.00010723	ridge	61.3591	0	NA	NA	NA	NA	NA	NA	NA
Absolute Lymphocytes count	metabolite19	Betaine	0.000106692	ridge	61.3591	0	NA	NA	NA	NA	NA	NA	NA
Absolute Lymphocytes count	metabolite94	laurate	0.000106373	ridge	61.3591	0	NA	NA	NA	NA	NA	NA	NA
Absolute Lymphocytes count	lipid535	TAG50.5.FA18.2	0.000105399	ridge	61.3591	0	NA	NA	NA	NA	NA	NA	NA
Absolute Lymphocytes count	metabolite51	N-Acetylserine	0.000104808	ridge	61.3591	0	NA	NA	NA	NA	NA	NA	NA
Absolute Lymphocytes count	metabolite229	LysoPE(20:4)	0.000104766	ridge	61.3591	0	NA	NA	NA	NA	NA	NA	NA
Absolute Lymphocytes count	protein5	CD5L	0.0001046	ridge	61.3591	0	NA	NA	NA	NA	NA	NA	NA
Absolute Lymphocytes count	lipid419	TAG46.3.FA18.2	0.000104203	ridge	61.3591	0	NA	NA	NA	NA	NA	NA	NA
Absolute Lymphocytes count	lipid30	CER.20.0.	0.0001029	ridge	61.3591	0	NA	NA	NA	NA	NA	NA	NA
Absolute Lymphocytes count	lipid232	PE.16.0.16.1.	0.000102829	ridge	61.3591	0	NA	NA	NA	NA	NA	NA	NA
Absolute Lymphocytes count	protein275	RYR2	0.000102546	ridge	61.3591	0	NA	NA	NA	NA	NA	NA	NA
Absolute Lymphocytes count	lipid357	TAG36.0.FA12.0	0.000102459	ridge	61.3591	0	NA	NA	NA	NA	NA	NA	NA
Absolute Lymphocytes count	metabolite486	C26H42O10	0.00010241	ridge	61.3591	0	NA	NA	NA	NA	NA	NA	NA
Absolute Lymphocytes count	metabolite379	unknown	0.000102227	ridge	61.3591	0	NA	NA	NA	NA	NA	NA	NA
Absolute Lymphocytes count	metabolite254	Ectoine	0.00010175	ridge	61.3591	0	NA	NA	NA	NA	NA	NA	NA
Absolute Lymphocytes count	lipid409	TAG46.2.FA16.0	0.000101717	ridge	61.3591	0	NA	NA	NA	NA	NA	NA	NA
Absolute Lymphocytes count	protein238	GPLD1	0.000100017	ridge	61.3591	0	NA	NA	NA	NA	NA	NA	NA
Absolute Lymphocytes count	metabolite361	Phenylalanylphenylalanine	9.99962954361623e-05	ridge	61.3591	0	NA	NA	NA	NA	NA	NA	NA
Absolute Lymphocytes count	protein262	VASN	9.94083452810617e-05	ridge	61.3591	0	NA	NA	NA	NA	NA	NA	NA
Absolute Lymphocytes count	metabolite345	N6-Carbamoyl-L-threonyladenosine	9.90442687748722e-05	ridge	61.3591	0	NA	NA	NA	NA	NA	NA	NA
Absolute Lymphocytes count	metabolite60	Glucaric acid	9.85972653035854e-05	ridge	61.3591	0	NA	NA	NA	NA	NA	NA	NA
Absolute Lymphocytes count	metabolite166	15(S)-Hydroxyeicosatrienoic acid	9.85325941124497e-05	ridge	61.3591	0	NA	NA	NA	NA	NA	NA	NA
Absolute Lymphocytes count	metabolite205	LysoPC(18:0)	9.73919563665251e-05	ridge	61.3591	0	NA	NA	NA	NA	NA	NA	NA
Absolute Lymphocytes count	metabolite483	11-beta-Hydroxyandrosterone-3-glucuronide	9.72436282343154e-05	ridge	61.3591	0	NA	NA	NA	NA	NA	NA	NA
Absolute Lymphocytes count	protein212	IGFALS	9.71506527797164e-05	ridge	61.3591	0	NA	NA	NA	NA	NA	NA	NA
Absolute Lymphocytes count	protein287	CDHR5	9.63442483049244e-05	ridge	61.3591	0	NA	NA	NA	NA	NA	NA	NA
Absolute Lymphocytes count	metabolite125	C16:0,OH FA	9.54300990535209e-05	ridge	61.3591	0	NA	NA	NA	NA	NA	NA	NA
Absolute Lymphocytes count	metabolite452	C16H26N4O11	9.52442861412024e-05	ridge	61.3591	0	NA	NA	NA	NA	NA	NA	NA
Absolute Lymphocytes count	metabolite375	Erythritol|D-Threitol	9.51672074821478e-05	ridge	61.3591	0	NA	NA	NA	NA	NA	NA	NA
Absolute Lymphocytes count	metabolite45	L-Tyrosine	9.47543197623571e-05	ridge	61.3591	0	NA	NA	NA	NA	NA	NA	NA
Absolute Lymphocytes count	metabolite405	C11H18O8S	9.29437288548875e-05	ridge	61.3591	0	NA	NA	NA	NA	NA	NA	NA
Absolute Lymphocytes count	protein43	KVD28	9.28723704611558e-05	ridge	61.3591	0	NA	NA	NA	NA	NA	NA	NA
Absolute Lymphocytes count	lipid369	TAG42.1.FA18.1	9.24172472633681e-05	ridge	61.3591	0	NA	NA	NA	NA	NA	NA	NA
Absolute Lymphocytes count	metabolite387	Butyric acid|Isobutyric acid	9.24129668585928e-05	ridge	61.3591	0	NA	NA	NA	NA	NA	NA	NA
Absolute Lymphocytes count	protein12	F2	9.07680610879481e-05	ridge	61.3591	0	NA	NA	NA	NA	NA	NA	NA
Absolute Lymphocytes count	protein56	HV323	8.99706747792465e-05	ridge	61.3591	0	NA	NA	NA	NA	NA	NA	NA
Absolute Lymphocytes count	metabolite423	C13H18N2O9	8.99045039077415e-05	ridge	61.3591	0	NA	NA	NA	NA	NA	NA	NA
Absolute Lymphocytes count	metabolite169	C20:4,OH FA	8.97150096921555e-05	ridge	61.3591	0	NA	NA	NA	NA	NA	NA	NA
Absolute Lymphocytes count	protein17	F10	8.88604029816355e-05	ridge	61.3591	0	NA	NA	NA	NA	NA	NA	NA
Absolute Lymphocytes count	metabolite433	(5Z,7E)-3-Hydroxydeca-5,7-dienoylcarnitine	8.79633728629228e-05	ridge	61.3591	0	NA	NA	NA	NA	NA	NA	NA
Absolute Lymphocytes count	lipid145	LPE.16.1.	8.66933800278133e-05	ridge	61.3591	0	NA	NA	NA	NA	NA	NA	NA
Absolute Lymphocytes count	lipid288	PE.P.16.0.18.1.	8.66066742493034e-05	ridge	61.3591	0	NA	NA	NA	NA	NA	NA	NA
Absolute Lymphocytes count	lipid163	PC.15.0.18.2.	8.64832022826242e-05	ridge	61.3591	0	NA	NA	NA	NA	NA	NA	NA
Absolute Lymphocytes count	protein221	CAPZB	8.6125513103481e-05	ridge	61.3591	0	NA	NA	NA	NA	NA	NA	NA
Absolute Lymphocytes count	lipid812	TAG58.10.FA22.5	8.57472355527032e-05	ridge	61.3591	0	NA	NA	NA	NA	NA	NA	NA
Absolute Lymphocytes count	lipid287	PE.P.16.0.16.0.	8.51170888754804e-05	ridge	61.3591	0	NA	NA	NA	NA	NA	NA	NA
Absolute Lymphocytes count	metabolite382	Iminodiacetate (IDA)	8.50439155914659e-05	ridge	61.3591	0	NA	NA	NA	NA	NA	NA	NA
Absolute Lymphocytes count	lipid603	TAG52.4.FA20.0	8.46198282008198e-05	ridge	61.3591	0	NA	NA	NA	NA	NA	NA	NA
Absolute Lymphocytes count	lipid775	TAG56.6.FA20.2	8.44113963331165e-05	ridge	61.3591	0	NA	NA	NA	NA	NA	NA	NA
Absolute Lymphocytes count	protein85	FGG	8.31115479055045e-05	ridge	61.3591	0	NA	NA	NA	NA	NA	NA	NA
Absolute Lymphocytes count	metabolite340	unknown	8.10288651406324e-05	ridge	61.3591	0	NA	NA	NA	NA	NA	NA	NA
Absolute Lymphocytes count	lipid388	TAG44.3.FA18.2	8.09537260913262e-05	ridge	61.3591	0	NA	NA	NA	NA	NA	NA	NA
Absolute Lymphocytes count	protein19	PLG	8.07433644661032e-05	ridge	61.3591	0	NA	NA	NA	NA	NA	NA	NA
Absolute Lymphocytes count	metabolite276	L-_-Hydroxyisovaleric acid	8.03516840813641e-05	ridge	61.3591	0	NA	NA	NA	NA	NA	NA	NA
Absolute Lymphocytes count	protein207	CFP	7.96462986504888e-05	ridge	61.3591	0	NA	NA	NA	NA	NA	NA	NA
Absolute Lymphocytes count	lipid9	CE.18.1.	7.94821384494894e-05	ridge	61.3591	0	NA	NA	NA	NA	NA	NA	NA
Absolute Lymphocytes count	lipid131	LPC.16.1.	7.90727080679508e-05	ridge	61.3591	0	NA	NA	NA	NA	NA	NA	NA
Absolute Lymphocytes count	protein278	CPB2	7.85091754808892e-05	ridge	61.3591	0	NA	NA	NA	NA	NA	NA	NA
Absolute Lymphocytes count	protein213	SERPINF1	7.73553132488705e-05	ridge	61.3591	0	NA	NA	NA	NA	NA	NA	NA
Absolute Lymphocytes count	lipid350	SM.20.1.	7.7237493335161e-05	ridge	61.3591	0	NA	NA	NA	NA	NA	NA	NA
Absolute Lymphocytes count	lipid125	FFA.22.6.	7.68520237878539e-05	ridge	61.3591	0	NA	NA	NA	NA	NA	NA	NA
Absolute Lymphocytes count	lipid691	TAG54.5.FA18.1	7.67024720616402e-05	ridge	61.3591	0	NA	NA	NA	NA	NA	NA	NA
Absolute Lymphocytes count	lipid280	PE.O.18.0.18.2.	7.65249025219916e-05	ridge	61.3591	0	NA	NA	NA	NA	NA	NA	NA
Absolute Lymphocytes count	cytokine12	IP10	7.63979876285333e-05	ridge	61.3591	0	NA	NA	NA	NA	NA	NA	NA
Absolute Lymphocytes count	lipid447	TAG48.2.FA12.0	7.58176955053407e-05	ridge	61.3591	0	NA	NA	NA	NA	NA	NA	NA
Absolute Lymphocytes count	lipid120	FFA.22.0.	7.52378094689639e-05	ridge	61.3591	0	NA	NA	NA	NA	NA	NA	NA
Absolute Lymphocytes count	lipid319	PI.16.0.16.0.	7.52229589569477e-05	ridge	61.3591	0	NA	NA	NA	NA	NA	NA	NA
Absolute Lymphocytes count	protein148	C8B	7.49433406310104e-05	ridge	61.3591	0	NA	NA	NA	NA	NA	NA	NA
Absolute Lymphocytes count	protein35	IGJ	7.43193091059436e-05	ridge	61.3591	0	NA	NA	NA	NA	NA	NA	NA
Absolute Lymphocytes count	lipid346	SM.16.0.	7.4100527667117e-05	ridge	61.3591	0	NA	NA	NA	NA	NA	NA	NA
Absolute Lymphocytes count	lipid522	TAG50.4.FA14.0	7.31095986625088e-05	ridge	61.3591	0	NA	NA	NA	NA	NA	NA	NA
Absolute Lymphocytes count	lipid412	TAG46.2.FA18.2	7.29864425907018e-05	ridge	61.3591	0	NA	NA	NA	NA	NA	NA	NA
Absolute Lymphocytes count	protein206	MAP4	7.25113663020498e-05	ridge	61.3591	0	NA	NA	NA	NA	NA	NA	NA
Absolute Lymphocytes count	lipid13	CE.20.0.	7.10513873769722e-05	ridge	61.3591	0	NA	NA	NA	NA	NA	NA	NA
Absolute Lymphocytes count	metabolite110	C14:0,OH FA	7.05755576042917e-05	ridge	61.3591	0	NA	NA	NA	NA	NA	NA	NA
Absolute Lymphocytes count	protein294	SERPINA10	7.01137603348474e-05	ridge	61.3591	0	NA	NA	NA	NA	NA	NA	NA
Absolute Lymphocytes count	protein251	HABP2	6.91182014959578e-05	ridge	61.3591	0	NA	NA	NA	NA	NA	NA	NA
Absolute Lymphocytes count	metabolite84	C10:1,OH FA	6.8840947311615e-05	ridge	61.3591	0	NA	NA	NA	NA	NA	NA	NA
Absolute Lymphocytes count	lipid698	TAG54.5.FA22.1	6.85268859595627e-05	ridge	61.3591	0	NA	NA	NA	NA	NA	NA	NA
Absolute Lymphocytes count	protein225	CAMP	6.81036679813287e-05	ridge	61.3591	0	NA	NA	NA	NA	NA	NA	NA
Absolute Lymphocytes count	cytokine23	IL1RA	6.74568768332565e-05	ridge	61.3591	0	NA	NA	NA	NA	NA	NA	NA
Absolute Lymphocytes count	lipid142	LPC.22.5.	6.71896151414908e-05	ridge	61.3591	0	NA	NA	NA	NA	NA	NA	NA
Absolute Lymphocytes count	lipid111	FFA.18.2.	6.58946361045513e-05	ridge	61.3591	0	NA	NA	NA	NA	NA	NA	NA
Absolute Lymphocytes count	lipid10	CE.18.2.	6.52166910051713e-05	ridge	61.3591	0	NA	NA	NA	NA	NA	NA	NA
Absolute Lymphocytes count	lipid34	CER.24.1.	6.42996199435546e-05	ridge	61.3591	0	NA	NA	NA	NA	NA	NA	NA
Absolute Lymphocytes count	metabolite192	unknown	6.41619498334975e-05	ridge	61.3591	0	NA	NA	NA	NA	NA	NA	NA
Absolute Lymphocytes count	lipid344	PI.18.2.18.2.	6.36323748903978e-05	ridge	61.3591	0	NA	NA	NA	NA	NA	NA	NA
Absolute Lymphocytes count	metabolite308	Androsterone sulfate	6.3394885329819e-05	ridge	61.3591	0	NA	NA	NA	NA	NA	NA	NA
Absolute Lymphocytes count	metabolite294	Bilirubin	6.30907229925743e-05	ridge	61.3591	0	NA	NA	NA	NA	NA	NA	NA
Absolute Lymphocytes count	lipid285	PE.O.18.0.22.5.	6.28314711949118e-05	ridge	61.3591	0	NA	NA	NA	NA	NA	NA	NA
Absolute Lymphocytes count	metabolite329	Oleoyl Ethyl Amide	6.26526888760589e-05	ridge	61.3591	0	NA	NA	NA	NA	NA	NA	NA
Absolute Lymphocytes count	lipid359	TAG40.0.FA12.0	6.21822881767122e-05	ridge	61.3591	0	NA	NA	NA	NA	NA	NA	NA
Absolute Lymphocytes count	lipid531	TAG50.5.FA14.0	6.18919525475802e-05	ridge	61.3591	0	NA	NA	NA	NA	NA	NA	NA
Absolute Lymphocytes count	lipid36	CER.26.1.	6.18529956506634e-05	ridge	61.3591	0	NA	NA	NA	NA	NA	NA	NA
Absolute Lymphocytes count	lipid406	TAG46.2.FA12.0	6.12832041844283e-05	ridge	61.3591	0	NA	NA	NA	NA	NA	NA	NA
Absolute Lymphocytes count	lipid323	PI.16.0.18.2.	6.08753831061341e-05	ridge	61.3591	0	NA	NA	NA	NA	NA	NA	NA
Absolute Lymphocytes count	lipid382	TAG44.2.FA12.0	6.05114177342425e-05	ridge	61.3591	0	NA	NA	NA	NA	NA	NA	NA
Absolute Lymphocytes count	lipid244	PE.18.0.16.0.	6.02361029353816e-05	ridge	61.3591	0	NA	NA	NA	NA	NA	NA	NA
Absolute Lymphocytes count	metabolite139	unknown	5.98470219067987e-05	ridge	61.3591	0	NA	NA	NA	NA	NA	NA	NA
Absolute Lymphocytes count	metabolite544	L-fucose/L-fuculose	5.81006374004415e-05	ridge	61.3591	0	NA	NA	NA	NA	NA	NA	NA
Absolute Lymphocytes count	lipid703	TAG54.6.FA18.1	5.80235047938424e-05	ridge	61.3591	0	NA	NA	NA	NA	NA	NA	NA
Absolute Lymphocytes count	lipid748	TAG56.3.FA20.0	5.7033040014116e-05	ridge	61.3591	0	NA	NA	NA	NA	NA	NA	NA
Absolute Lymphocytes count	metabolite415	C12H18O9S	5.70202179342309e-05	ridge	61.3591	0	NA	NA	NA	NA	NA	NA	NA
Absolute Lymphocytes count	lipid370	TAG42.2.FA12.0	5.66734878945294e-05	ridge	61.3591	0	NA	NA	NA	NA	NA	NA	NA
Absolute Lymphocytes count	metabolite622	unknown	5.65223371238036e-05	ridge	61.3591	0	NA	NA	NA	NA	NA	NA	NA
Absolute Lymphocytes count	lipid27	CER.14.0.	5.47715685559044e-05	ridge	61.3591	0	NA	NA	NA	NA	NA	NA	NA
Absolute Lymphocytes count	metabolite106	C13:1,OH FA	5.47669167591101e-05	ridge	61.3591	0	NA	NA	NA	NA	NA	NA	NA
Absolute Lymphocytes count	protein15	HPR	5.42120697980427e-05	ridge	61.3591	0	NA	NA	NA	NA	NA	NA	NA
Absolute Lymphocytes count	metabolite319	MG(18:0)	5.36788334896292e-05	ridge	61.3591	0	NA	NA	NA	NA	NA	NA	NA
Absolute Lymphocytes count	cytokine51	RESISTIN	5.32431684429184e-05	ridge	61.3591	0	NA	NA	NA	NA	NA	NA	NA
Absolute Lymphocytes count	metabolite124	hexadecanediocacid	5.30948032565882e-05	ridge	61.3591	0	NA	NA	NA	NA	NA	NA	NA
Absolute Lymphocytes count	metabolite215	LysoPC(22:6)	5.26639251677669e-05	ridge	61.3591	0	NA	NA	NA	NA	NA	NA	NA
Absolute Lymphocytes count	lipid383	TAG44.2.FA14.0	5.23735528911498e-05	ridge	61.3591	0	NA	NA	NA	NA	NA	NA	NA
Absolute Lymphocytes count	metabolite65	L-Lactic acid	5.21587991905461e-05	ridge	61.3591	0	NA	NA	NA	NA	NA	NA	NA
Absolute Lymphocytes count	protein156	CD14	5.04806524309605e-05	ridge	61.3591	0	NA	NA	NA	NA	NA	NA	NA
Absolute Lymphocytes count	protein235	ACTA1	5.02347180019e-05	ridge	61.3591	0	NA	NA	NA	NA	NA	NA	NA
Absolute Lymphocytes count	metabolite299	Oxalate (ethanedioate)	4.64688840495087e-05	ridge	61.3591	0	NA	NA	NA	NA	NA	NA	NA
Absolute Lymphocytes count	metabolite189	7-Hydroxyoctanoic acid	4.64016276399222e-05	ridge	61.3591	0	NA	NA	NA	NA	NA	NA	NA
Absolute Lymphocytes count	lipid358	TAG38.0.FA12.0	4.49502408069946e-05	ridge	61.3591	0	NA	NA	NA	NA	NA	NA	NA
Absolute Lymphocytes count	lipid174	PC.16.0.18.3.	4.4017326389881e-05	ridge	61.3591	0	NA	NA	NA	NA	NA	NA	NA
Absolute Lymphocytes count	protein54	HV146	4.33309536283552e-05	ridge	61.3591	0	NA	NA	NA	NA	NA	NA	NA
Absolute Lymphocytes count	protein11	F13A1	4.33171186826194e-05	ridge	61.3591	0	NA	NA	NA	NA	NA	NA	NA
Absolute Lymphocytes count	lipid690	TAG54.5.FA18.0	4.31455565322543e-05	ridge	61.3591	0	NA	NA	NA	NA	NA	NA	NA
Absolute Lymphocytes count	metabolite186	C6:0,DC AC	4.2740402624121e-05	ridge	61.3591	0	NA	NA	NA	NA	NA	NA	NA
Absolute Lymphocytes count	lipid28	CER.16.0.	4.12837034876529e-05	ridge	61.3591	0	NA	NA	NA	NA	NA	NA	NA
Absolute Lymphocytes count	lipid8	CE.18.0.	4.07162518894214e-05	ridge	61.3591	0	NA	NA	NA	NA	NA	NA	NA
Absolute Lymphocytes count	metabolite145	C18:1,3OH FA	3.97075642306139e-05	ridge	61.3591	0	NA	NA	NA	NA	NA	NA	NA
Absolute Lymphocytes count	lipid299	PE.P.18.0.18.1.	3.88817525049226e-05	ridge	61.3591	0	NA	NA	NA	NA	NA	NA	NA
Absolute Lymphocytes count	cytokine3	TGFA	3.80292743502711e-05	ridge	61.3591	0	NA	NA	NA	NA	NA	NA	NA
Absolute Lymphocytes count	metabolite529	C4H7NO3	3.70481082694618e-05	ridge	61.3591	0	NA	NA	NA	NA	NA	NA	NA
Absolute Lymphocytes count	lipid719	TAG54.8.FA18.2	3.53447602626043e-05	ridge	61.3591	0	NA	NA	NA	NA	NA	NA	NA
Absolute Lymphocytes count	protein115	KV315	3.46206201673745e-05	ridge	61.3591	0	NA	NA	NA	NA	NA	NA	NA
Absolute Lymphocytes count	protein188	ITIH2	3.36198085973636e-05	ridge	61.3591	0	NA	NA	NA	NA	NA	NA	NA
Absolute Lymphocytes count	lipid112	FFA.18.3.	3.34646641650262e-05	ridge	61.3591	0	NA	NA	NA	NA	NA	NA	NA
Absolute Lymphocytes count	lipid95	DAG.18.2.18.3.	3.32661225908647e-05	ridge	61.3591	0	NA	NA	NA	NA	NA	NA	NA
Absolute Lymphocytes count	metabolite66	Pyruvic acid	3.11868021245427e-05	ridge	61.3591	0	NA	NA	NA	NA	NA	NA	NA
Absolute Lymphocytes count	metabolite377	eugenol sulfate	3.096393749426e-05	ridge	61.3591	0	NA	NA	NA	NA	NA	NA	NA
Absolute Lymphocytes count	lipid211	PC.18.1.20.2.	3.06703760616583e-05	ridge	61.3591	0	NA	NA	NA	NA	NA	NA	NA
Absolute Lymphocytes count	metabolite565	C8H14N2O6	3.05897647571223e-05	ridge	61.3591	0	NA	NA	NA	NA	NA	NA	NA
Absolute Lymphocytes count	lipid117	FFA.20.3.	2.83853398906389e-05	ridge	61.3591	0	NA	NA	NA	NA	NA	NA	NA
Absolute Lymphocytes count	metabolite320	MG(18:1)	2.67638371016924e-05	ridge	61.3591	0	NA	NA	NA	NA	NA	NA	NA
Absolute Lymphocytes count	lipid61	DAG.14.0.18.2.	2.63658749430039e-05	ridge	61.3591	0	NA	NA	NA	NA	NA	NA	NA
Absolute Lymphocytes count	metabolite243	Uric acid	2.53559870357952e-05	ridge	61.3591	0	NA	NA	NA	NA	NA	NA	NA
Absolute Lymphocytes count	metabolite425	3-Hydroxynona-4,6-dienoylcarnitine	2.52846303992007e-05	ridge	61.3591	0	NA	NA	NA	NA	NA	NA	NA
Absolute Lymphocytes count	lipid365	TAG42.1.FA12.0	2.46799658902604e-05	ridge	61.3591	0	NA	NA	NA	NA	NA	NA	NA
Absolute Lymphocytes count	protein53	HV169	2.14703887153763e-05	ridge	61.3591	0	NA	NA	NA	NA	NA	NA	NA
Absolute Lymphocytes count	metabolite335	Sphinganine 1-phosphate	2.09404001632491e-05	ridge	61.3591	0	NA	NA	NA	NA	NA	NA	NA
Absolute Lymphocytes count	metabolite201	LysoPC(15:0)	2.08605145241646e-05	ridge	61.3591	0	NA	NA	NA	NA	NA	NA	NA
Absolute Lymphocytes count	lipid331	PI.18.0.18.2.	1.97002550240482e-05	ridge	61.3591	0	NA	NA	NA	NA	NA	NA	NA
Absolute Lymphocytes count	metabolite221	LysoPE(16:1)	1.89806267014251e-05	ridge	61.3591	0	NA	NA	NA	NA	NA	NA	NA
Absolute Lymphocytes count	protein80	APOC1	1.8104382287903e-05	ridge	61.3591	0	NA	NA	NA	NA	NA	NA	NA
Absolute Lymphocytes count	protein89	C1QC	1.59360506929124e-05	ridge	61.3591	0	NA	NA	NA	NA	NA	NA	NA
Absolute Lymphocytes count	lipid314	PE.P.18.1.22.4.	1.58841966116842e-05	ridge	61.3591	0	NA	NA	NA	NA	NA	NA	NA
Absolute Lymphocytes count	metabolite152	C18:3 FA	1.58258733729609e-05	ridge	61.3591	0	NA	NA	NA	NA	NA	NA	NA
Absolute Lymphocytes count	lipid705	TAG54.6.FA18.3	1.51487580056792e-05	ridge	61.3591	0	NA	NA	NA	NA	NA	NA	NA
Absolute Lymphocytes count	metabolite462	C19H21NO3	1.48445902397392e-05	ridge	61.3591	0	NA	NA	NA	NA	NA	NA	NA
Absolute Lymphocytes count	protein13	C1R	1.37492373749284e-05	ridge	61.3591	0	NA	NA	NA	NA	NA	NA	NA
Absolute Lymphocytes count	lipid420	TAG46.3.FA18.3	1.32911322156362e-05	ridge	61.3591	0	NA	NA	NA	NA	NA	NA	NA
Absolute Lymphocytes count	lipid101	DAG.20.0.20.0.	1.30986392146635e-05	ridge	61.3591	0	NA	NA	NA	NA	NA	NA	NA
Absolute Lymphocytes count	metabolite289	unknown	1.28516095378311e-05	ridge	61.3591	0	NA	NA	NA	NA	NA	NA	NA
Absolute Lymphocytes count	lipid413	TAG46.3.FA12.0	1.26827858303385e-05	ridge	61.3591	0	NA	NA	NA	NA	NA	NA	NA
Absolute Lymphocytes count	metabolite441	unknown	1.16759781608791e-05	ridge	61.3591	0	NA	NA	NA	NA	NA	NA	NA
Absolute Lymphocytes count	metabolite10	(S)-(-)-2-Hydroxyisocaproic acid	1.11103967519293e-05	ridge	61.3591	0	NA	NA	NA	NA	NA	NA	NA
Absolute Lymphocytes count	lipid387	TAG44.2.FA18.2	9.94622472818123e-06	ridge	61.3591	0	NA	NA	NA	NA	NA	NA	NA
Absolute Lymphocytes count	metabolite549	C7H10N2O3	9.93330471614778e-06	ridge	61.3591	0	NA	NA	NA	NA	NA	NA	NA
Absolute Lymphocytes count	metabolite581	C9H18O9	9.65391275712159e-06	ridge	61.3591	0	NA	NA	NA	NA	NA	NA	NA
Absolute Lymphocytes count	metabolite53	N-formylmethionine	8.46551225323225e-06	ridge	61.3591	0	NA	NA	NA	NA	NA	NA	NA
Absolute Lymphocytes count	metabolite514	C30H30O5S	8.38724461308174e-06	ridge	61.3591	0	NA	NA	NA	NA	NA	NA	NA
Absolute Lymphocytes count	protein146	PROS1	7.70015039477721e-06	ridge	61.3591	0	NA	NA	NA	NA	NA	NA	NA
Absolute Lymphocytes count	metabolite82	C10:1 FA	7.37352246092895e-06	ridge	61.3591	0	NA	NA	NA	NA	NA	NA	NA
Absolute Lymphocytes count	metabolite485	C26H40O6	5.30266527610744e-06	ridge	61.3591	0	NA	NA	NA	NA	NA	NA	NA
Absolute Lymphocytes count	lipid421	TAG46.4.FA18.2	4.03683775467163e-06	ridge	61.3591	0	NA	NA	NA	NA	NA	NA	NA
Absolute Lymphocytes count	metabolite391	L-alpha-Amino-1H-pyrrole-1-hexanoic acid	3.02903794074567e-06	ridge	61.3591	0	NA	NA	NA	NA	NA	NA	NA
Absolute Lymphocytes count	protein246	MMRN1	2.67849436202608e-06	ridge	61.3591	0	NA	NA	NA	NA	NA	NA	NA
Absolute Lymphocytes count	metabolite252	Caffeine	2.67376390073324e-06	ridge	61.3591	0	NA	NA	NA	NA	NA	NA	NA
Absolute Lymphocytes count	metabolite432	3-carboxy-4-methyl-5-pentyl-2-furanpropanoic acid	2.51268180989409e-06	ridge	61.3591	0	NA	NA	NA	NA	NA	NA	NA
Absolute Lymphocytes count	metabolite13	3-Methyl-2-oxovaleric acid	1.27654986591437e-06	ridge	61.3591	0	NA	NA	NA	NA	NA	NA	NA
Absolute Lymphocytes count	lipid469	TAG48.4.FA18.2	-2.98824e-07	ridge	61.3591	0	NA	NA	NA	NA	NA	NA	NA
Absolute Lymphocytes count	lipid327	PI.16.0.22.5.	-9.17984e-07	ridge	61.3591	0	NA	NA	NA	NA	NA	NA	NA
Absolute Lymphocytes count	metabolite446	C15H23NO9	-1.44718e-06	ridge	61.3591	0	NA	NA	NA	NA	NA	NA	NA
Absolute Lymphocytes count	metabolite104	C12:1,OH FA	-1.74069e-06	ridge	61.3591	0	NA	NA	NA	NA	NA	NA	NA
Absolute Lymphocytes count	metabolite226	LysoPE(20:1)	-1.87216e-06	ridge	61.3591	0	NA	NA	NA	NA	NA	NA	NA
Absolute Lymphocytes count	metabolite453	C16H28O7	-2.65921e-06	ridge	61.3591	0	NA	NA	NA	NA	NA	NA	NA
Absolute Lymphocytes count	metabolite376	ethyl glucuronide	-3.3867e-06	ridge	61.3591	0	NA	NA	NA	NA	NA	NA	NA
Absolute Lymphocytes count	lipid175	PC.16.0.20.1.	-3.43114e-06	ridge	61.3591	0	NA	NA	NA	NA	NA	NA	NA
Absolute Lymphocytes count	protein158	CFH	-3.60147e-06	ridge	61.3591	0	NA	NA	NA	NA	NA	NA	NA
Absolute Lymphocytes count	metabolite202	LysoPC(16:0)	-4.2703e-06	ridge	61.3591	0	NA	NA	NA	NA	NA	NA	NA
Absolute Lymphocytes count	metabolite527	C3H4O4	-4.28942e-06	ridge	61.3591	0	NA	NA	NA	NA	NA	NA	NA
Absolute Lymphocytes count	metabolite429	unknown	-4.39061e-06	ridge	61.3591	0	NA	NA	NA	NA	NA	NA	NA
Absolute Lymphocytes count	metabolite470	C24H36N6O6	-4.9274e-06	ridge	61.3591	0	NA	NA	NA	NA	NA	NA	NA
Absolute Lymphocytes count	lipid692	TAG54.5.FA18.2	-5.48408e-06	ridge	61.3591	0	NA	NA	NA	NA	NA	NA	NA
Absolute Lymphocytes count	metabolite225	LysoPE(20:0)	-6.45898e-06	ridge	61.3591	0	NA	NA	NA	NA	NA	NA	NA
Absolute Lymphocytes count	protein226	LUM	-8.67952e-06	ridge	61.3591	0	NA	NA	NA	NA	NA	NA	NA
Absolute Lymphocytes count	metabolite116	C14H24O3	-8.93105e-06	ridge	61.3591	0	NA	NA	NA	NA	NA	NA	NA
Absolute Lymphocytes count	protein228	CRISP3	-9.05216e-06	ridge	61.3591	0	NA	NA	NA	NA	NA	NA	NA
Absolute Lymphocytes count	lipid167	PC.16.0.12.0.	-1.04398e-05	ridge	61.3591	0	NA	NA	NA	NA	NA	NA	NA
Absolute Lymphocytes count	lipid154	PC.14.0.18.1.	-1.04968e-05	ridge	61.3591	0	NA	NA	NA	NA	NA	NA	NA
Absolute Lymphocytes count	metabolite564	C8H12N2O5	-1.05505e-05	ridge	61.3591	0	NA	NA	NA	NA	NA	NA	NA
Absolute Lymphocytes count	protein222	MASP1	-1.16646e-05	ridge	61.3591	0	NA	NA	NA	NA	NA	NA	NA
Absolute Lymphocytes count	lipid309	PE.P.18.1.18.1.	-1.29361e-05	ridge	61.3591	0	NA	NA	NA	NA	NA	NA	NA
Absolute Lymphocytes count	lipid184	PC.17.0.18.1.	-1.31747e-05	ridge	61.3591	0	NA	NA	NA	NA	NA	NA	NA
Absolute Lymphocytes count	protein201	AZGP1	-1.35104e-05	ridge	61.3591	0	NA	NA	NA	NA	NA	NA	NA
Absolute Lymphocytes count	metabolite86	C10:2 FA	-1.50031e-05	ridge	61.3591	0	NA	NA	NA	NA	NA	NA	NA
Absolute Lymphocytes count	metabolite568	Allylisopropylacetamide	-1.51084e-05	ridge	61.3591	0	NA	NA	NA	NA	NA	NA	NA
Absolute Lymphocytes count	lipid455	TAG48.3.FA12.0	-1.80537e-05	ridge	61.3591	0	NA	NA	NA	NA	NA	NA	NA
Absolute Lymphocytes count	metabolite502	6-deoxoteasterone	-1.82354e-05	ridge	61.3591	0	NA	NA	NA	NA	NA	NA	NA
Absolute Lymphocytes count	lipid371	TAG42.2.FA18.2	-1.87735e-05	ridge	61.3591	0	NA	NA	NA	NA	NA	NA	NA
Absolute Lymphocytes count	metabolite228	LysoPE(20:3)	-1.90082e-05	ridge	61.3591	0	NA	NA	NA	NA	NA	NA	NA
Absolute Lymphocytes count	lipid329	PI.18.0.18.0.	-2.04061e-05	ridge	61.3591	0	NA	NA	NA	NA	NA	NA	NA
Absolute Lymphocytes count	metabolite92	C11:1 FA	-2.04997e-05	ridge	61.3591	0	NA	NA	NA	NA	NA	NA	NA
Absolute Lymphocytes count	lipid472	TAG48.5.FA18.2	-2.07546e-05	ridge	61.3591	0	NA	NA	NA	NA	NA	NA	NA
Absolute Lymphocytes count	lipid290	PE.P.16.0.18.3.	-2.14793e-05	ridge	61.3591	0	NA	NA	NA	NA	NA	NA	NA
Absolute Lymphocytes count	metabolite73	3-carboxy-4-methyl-5-propyl-2-furanpropanoate (CMPF)	-2.29028e-05	ridge	61.3591	0	NA	NA	NA	NA	NA	NA	NA
Absolute Lymphocytes count	lipid678	TAG54.4.FA18.0	-2.34535e-05	ridge	61.3591	0	NA	NA	NA	NA	NA	NA	NA
Absolute Lymphocytes count	protein295	MAN2B2	-2.36296e-05	ridge	61.3591	0	NA	NA	NA	NA	NA	NA	NA
Absolute Lymphocytes count	metabolite64	Hexose	-2.372e-05	ridge	61.3591	0	NA	NA	NA	NA	NA	NA	NA
Absolute Lymphocytes count	lipid268	PE.18.2.20.4.	-2.41166e-05	ridge	61.3591	0	NA	NA	NA	NA	NA	NA	NA
Absolute Lymphocytes count	lipid330	PI.18.0.18.1.	-2.41293e-05	ridge	61.3591	0	NA	NA	NA	NA	NA	NA	NA
Absolute Lymphocytes count	lipid223	PC.18.2.20.3.	-2.55015e-05	ridge	61.3591	0	NA	NA	NA	NA	NA	NA	NA
Absolute Lymphocytes count	lipid193	PC.18.0.18.0.	-2.67286e-05	ridge	61.3591	0	NA	NA	NA	NA	NA	NA	NA
Absolute Lymphocytes count	metabolite85	C10:2 AC	-2.71125e-05	ridge	61.3591	0	NA	NA	NA	NA	NA	NA	NA
Absolute Lymphocytes count	metabolite151	C18:2,OH FA	-2.74604e-05	ridge	61.3591	0	NA	NA	NA	NA	NA	NA	NA
Absolute Lymphocytes count	metabolite204	LysoPC(17:0)	-2.76902e-05	ridge	61.3591	0	NA	NA	NA	NA	NA	NA	NA
Absolute Lymphocytes count	lipid714	TAG54.7.FA18.3	-2.84993e-05	ridge	61.3591	0	NA	NA	NA	NA	NA	NA	NA
Absolute Lymphocytes count	protein202	ATP5A1	-2.94215e-05	ridge	61.3591	0	NA	NA	NA	NA	NA	NA	NA
Absolute Lymphocytes count	metabolite203	LysoPC(16:1)	-2.95394e-05	ridge	61.3591	0	NA	NA	NA	NA	NA	NA	NA
Absolute Lymphocytes count	lipid720	TAG54.8.FA18.3	-3.02877e-05	ridge	61.3591	0	NA	NA	NA	NA	NA	NA	NA
Absolute Lymphocytes count	lipid234	PE.16.0.18.2.	-3.43239e-05	ridge	61.3591	0	NA	NA	NA	NA	NA	NA	NA
Absolute Lymphocytes count	lipid168	PC.16.0.14.0.	-3.47928e-05	ridge	61.3591	0	NA	NA	NA	NA	NA	NA	NA
Absolute Lymphocytes count	lipid473	TAG48.5.FA18.3	-3.64485e-05	ridge	61.3591	0	NA	NA	NA	NA	NA	NA	NA
Absolute Lymphocytes count	metabolite15	4-formyl Indole	-3.6776e-05	ridge	61.3591	0	NA	NA	NA	NA	NA	NA	NA
Absolute Lymphocytes count	metabolite241	Allantoin	-3.84357e-05	ridge	61.3591	0	NA	NA	NA	NA	NA	NA	NA
Absolute Lymphocytes count	metabolite349	Ala-Leu or Leu-Ala	-3.89076e-05	ridge	61.3591	0	NA	NA	NA	NA	NA	NA	NA
Absolute Lymphocytes count	metabolite58	Thyroxine	-3.89325e-05	ridge	61.3591	0	NA	NA	NA	NA	NA	NA	NA
Absolute Lymphocytes count	metabolite482	DG(20:5(6E,8Z,11Z,14Z,17Z)-OH	-4.00165e-05	ridge	61.3591	0	NA	NA	NA	NA	NA	NA	NA
Absolute Lymphocytes count	protein58	HV353	-4.0189e-05	ridge	61.3591	0	NA	NA	NA	NA	NA	NA	NA
Absolute Lymphocytes count	lipid227	PC.20.0.14.1.	-4.2828e-05	ridge	61.3591	0	NA	NA	NA	NA	NA	NA	NA
Absolute Lymphocytes count	lipid210	PC.18.1.20.1.	-4.37859e-05	ridge	61.3591	0	NA	NA	NA	NA	NA	NA	NA
Absolute Lymphocytes count	metabolite336	Sulfolithocholic acid	-4.40264e-05	ridge	61.3591	0	NA	NA	NA	NA	NA	NA	NA
Absolute Lymphocytes count	cytokine32	TGFB	-4.4884e-05	ridge	61.3591	0	NA	NA	NA	NA	NA	NA	NA
Absolute Lymphocytes count	lipid713	TAG54.7.FA18.2	-4.54086e-05	ridge	61.3591	0	NA	NA	NA	NA	NA	NA	NA
Absolute Lymphocytes count	protein175	COL6A3	-4.60677e-05	ridge	61.3591	0	NA	NA	NA	NA	NA	NA	NA
Absolute Lymphocytes count	lipid353	SM.24.0.	-4.60866e-05	ridge	61.3591	0	NA	NA	NA	NA	NA	NA	NA
Absolute Lymphocytes count	protein209	PRDX2	-4.76177e-05	ridge	61.3591	0	NA	NA	NA	NA	NA	NA	NA
Absolute Lymphocytes count	protein76	HBD	-4.84807e-05	ridge	61.3591	0	NA	NA	NA	NA	NA	NA	NA
Absolute Lymphocytes count	metabolite589	unknown	-4.84909e-05	ridge	61.3591	0	NA	NA	NA	NA	NA	NA	NA
Absolute Lymphocytes count	protein155	LPA	-5.00551e-05	ridge	61.3591	0	NA	NA	NA	NA	NA	NA	NA
Absolute Lymphocytes count	protein234	TPM4	-5.10949e-05	ridge	61.3591	0	NA	NA	NA	NA	NA	NA	NA
Absolute Lymphocytes count	lipid113	FFA.18.4.	-5.12588e-05	ridge	61.3591	0	NA	NA	NA	NA	NA	NA	NA
Absolute Lymphocytes count	protein168	C7	-5.16197e-05	ridge	61.3591	0	NA	NA	NA	NA	NA	NA	NA
Absolute Lymphocytes count	metabolite330	Palmitoylglycine	-5.1699e-05	ridge	61.3591	0	NA	NA	NA	NA	NA	NA	NA
Absolute Lymphocytes count	lipid50	LCER.18.0.	-5.2523e-05	ridge	61.3591	0	NA	NA	NA	NA	NA	NA	NA
Absolute Lymphocytes count	protein283	OLFM1	-5.27678e-05	ridge	61.3591	0	NA	NA	NA	NA	NA	NA	NA
Absolute Lymphocytes count	cytokine46	IL15	-5.36716e-05	ridge	61.3591	0	NA	NA	NA	NA	NA	NA	NA
Absolute Lymphocytes count	metabolite435	3-hydroxytetradeca-4,7,10-trienoic acid	-5.41038e-05	ridge	61.3591	0	NA	NA	NA	NA	NA	NA	NA
Absolute Lymphocytes count	lipid37	DCER.22.0.	-5.42571e-05	ridge	61.3591	0	NA	NA	NA	NA	NA	NA	NA
Absolute Lymphocytes count	metabolite434	C14H22N2O9	-5.52524e-05	ridge	61.3591	0	NA	NA	NA	NA	NA	NA	NA
Absolute Lymphocytes count	metabolite576	Aspartyl-Glutamate	-5.65086e-05	ridge	61.3591	0	NA	NA	NA	NA	NA	NA	NA
Absolute Lymphocytes count	lipid704	TAG54.6.FA18.2	-5.74445e-05	ridge	61.3591	0	NA	NA	NA	NA	NA	NA	NA
Absolute Lymphocytes count	lipid239	PE.16.0.22.4.	-5.81843e-05	ridge	61.3591	0	NA	NA	NA	NA	NA	NA	NA
Absolute Lymphocytes count	metabolite518	unknown	-5.93214e-05	ridge	61.3591	0	NA	NA	NA	NA	NA	NA	NA
Absolute Lymphocytes count	metabolite372	Catechol sulfate	-6.1078e-05	ridge	61.3591	0	NA	NA	NA	NA	NA	NA	NA
Absolute Lymphocytes count	metabolite220	LysoPE(16:0)	-6.12872e-05	ridge	61.3591	0	NA	NA	NA	NA	NA	NA	NA
Absolute Lymphocytes count	protein149	GP1BA	-6.29297e-05	ridge	61.3591	0	NA	NA	NA	NA	NA	NA	NA
Absolute Lymphocytes count	metabolite628	PS(30:1)	-6.32317e-05	ridge	61.3591	0	NA	NA	NA	NA	NA	NA	NA
Absolute Lymphocytes count	metabolite307	Androsterone glucuronide	-6.33949e-05	ridge	61.3591	0	NA	NA	NA	NA	NA	NA	NA
Absolute Lymphocytes count	protein96	ORM1	-6.4716e-05	ridge	61.3591	0	NA	NA	NA	NA	NA	NA	NA
Absolute Lymphocytes count	metabolite55	Pipecolic acid	-6.63142e-05	ridge	61.3591	0	NA	NA	NA	NA	NA	NA	NA
Absolute Lymphocytes count	metabolite232	LysoPE(22:5)	-6.63764e-05	ridge	61.3591	0	NA	NA	NA	NA	NA	NA	NA
Absolute Lymphocytes count	protein291	C1RL	-6.7501e-05	ridge	61.3591	0	NA	NA	NA	NA	NA	NA	NA
Absolute Lymphocytes count	lipid102	FFA.12.0.	-6.77076e-05	ridge	61.3591	0	NA	NA	NA	NA	NA	NA	NA
Absolute Lymphocytes count	metabolite216	LysoPC(O-18:0)	-6.78501e-05	ridge	61.3591	0	NA	NA	NA	NA	NA	NA	NA
Absolute Lymphocytes count	protein21	CFB	-6.79474e-05	ridge	61.3591	0	NA	NA	NA	NA	NA	NA	NA
Absolute Lymphocytes count	metabolite52	Ne-Methyl-Lysine	-6.8502e-05	ridge	61.3591	0	NA	NA	NA	NA	NA	NA	NA
Absolute Lymphocytes count	metabolite253	Dihydro-3-coumaric acid	-7.0099e-05	ridge	61.3591	0	NA	NA	NA	NA	NA	NA	NA
Absolute Lymphocytes count	metabolite313	Dehydroisoandrosterone sulfate (DHEA-S)	-7.18767e-05	ridge	61.3591	0	NA	NA	NA	NA	NA	NA	NA
Absolute Lymphocytes count	protein65	HV439	-7.27075e-05	ridge	61.3591	0	NA	NA	NA	NA	NA	NA	NA
Absolute Lymphocytes count	metabolite497	C27H42O4	-7.27078e-05	ridge	61.3591	0	NA	NA	NA	NA	NA	NA	NA
Absolute Lymphocytes count	protein261	FRMPD1	-7.27531e-05	ridge	61.3591	0	NA	NA	NA	NA	NA	NA	NA
Absolute Lymphocytes count	protein271	CTTNBP2	-7.34331e-05	ridge	61.3591	0	NA	NA	NA	NA	NA	NA	NA
Absolute Lymphocytes count	lipid208	PC.18.1.18.2.	-7.44054e-05	ridge	61.3591	0	NA	NA	NA	NA	NA	NA	NA
Absolute Lymphocytes count	protein81	APOC2	-7.53624e-05	ridge	61.3591	0	NA	NA	NA	NA	NA	NA	NA
Absolute Lymphocytes count	lipid147	LPE.18.0.	-7.55463e-05	ridge	61.3591	0	NA	NA	NA	NA	NA	NA	NA
Absolute Lymphocytes count	metabolite630	PS(32:3)	-7.90021e-05	ridge	61.3591	0	NA	NA	NA	NA	NA	NA	NA
Absolute Lymphocytes count	protein18	CFD	-8.17947e-05	ridge	61.3591	0	NA	NA	NA	NA	NA	NA	NA
Absolute Lymphocytes count	metabolite539	C5H8O6	-8.23053e-05	ridge	61.3591	0	NA	NA	NA	NA	NA	NA	NA
Absolute Lymphocytes count	metabolite97	omega hydroxy dodecanoate(n-C12:0)	-8.38213e-05	ridge	61.3591	0	NA	NA	NA	NA	NA	NA	NA
Absolute Lymphocytes count	cytokine57	PDGFBB	-8.50749e-05	ridge	61.3591	0	NA	NA	NA	NA	NA	NA	NA
Absolute Lymphocytes count	metabolite374	Dihydroferulic acid	-8.58875e-05	ridge	61.3591	0	NA	NA	NA	NA	NA	NA	NA
Absolute Lymphocytes count	protein83	FGA	-8.72152e-05	ridge	61.3591	0	NA	NA	NA	NA	NA	NA	NA
Absolute Lymphocytes count	protein92	LRG1	-8.79911e-05	ridge	61.3591	0	NA	NA	NA	NA	NA	NA	NA
Absolute Lymphocytes count	metabolite199	L-Carnitine	-8.8163e-05	ridge	61.3591	0	NA	NA	NA	NA	NA	NA	NA
Absolute Lymphocytes count	lipid54	LCER.24.1.	-8.94719e-05	ridge	61.3591	0	NA	NA	NA	NA	NA	NA	NA
Absolute Lymphocytes count	lipid105	FFA.15.0.	-8.96869e-05	ridge	61.3591	0	NA	NA	NA	NA	NA	NA	NA
Absolute Lymphocytes count	metabolite234	LysoPE(P-16:0)	-9.11949e-05	ridge	61.3591	0	NA	NA	NA	NA	NA	NA	NA
Absolute Lymphocytes count	metabolite261	Theophylline	-9.12573e-05	ridge	61.3591	0	NA	NA	NA	NA	NA	NA	NA
Absolute Lymphocytes count	protein247	ILK	-9.15573e-05	ridge	61.3591	0	NA	NA	NA	NA	NA	NA	NA
Absolute Lymphocytes count	metabolite368	unknown	-9.16982e-05	ridge	61.3591	0	NA	NA	NA	NA	NA	NA	NA
Absolute Lymphocytes count	metabolite454	C16H31NO3	-9.30518e-05	ridge	61.3591	0	NA	NA	NA	NA	NA	NA	NA
Absolute Lymphocytes count	metabolite619	unknown	-9.41568e-05	ridge	61.3591	0	NA	NA	NA	NA	NA	NA	NA
Absolute Lymphocytes count	protein161	DBH	-9.43062e-05	ridge	61.3591	0	NA	NA	NA	NA	NA	NA	NA
Absolute Lymphocytes count	lipid155	PC.14.0.18.2.	-9.55298e-05	ridge	61.3591	0	NA	NA	NA	NA	NA	NA	NA
Absolute Lymphocytes count	protein79	APOA2	-9.73394e-05	ridge	61.3591	0	NA	NA	NA	NA	NA	NA	NA
Absolute Lymphocytes count	protein37	KV133	-9.83099e-05	ridge	61.3591	0	NA	NA	NA	NA	NA	NA	NA
Absolute Lymphocytes count	metabolite419	N-(1-Deoxy-1-fructosyl)isoleucine	-9.89133e-05	ridge	61.3591	0	NA	NA	NA	NA	NA	NA	NA
Absolute Lymphocytes count	lipid272	PE.O.16.0.20.3.	-9.91496e-05	ridge	61.3591	0	NA	NA	NA	NA	NA	NA	NA
Absolute Lymphocytes count	protein70	IGHG3	-9.98176e-05	ridge	61.3591	0	NA	NA	NA	NA	NA	NA	NA
Absolute Lymphocytes count	lipid1	CE.12.0.	-0.000104499	ridge	61.3591	0	NA	NA	NA	NA	NA	NA	NA
Absolute Lymphocytes count	protein47	LV147	-0.000105619	ridge	61.3591	0	NA	NA	NA	NA	NA	NA	NA
Absolute Lymphocytes count	protein154	MGP	-0.00010664	ridge	61.3591	0	NA	NA	NA	NA	NA	NA	NA
Absolute Lymphocytes count	metabolite150	C18:2,DC FA	-0.000106742	ridge	61.3591	0	NA	NA	NA	NA	NA	NA	NA
Absolute Lymphocytes count	metabolite353	Cyclo(ala-pro)	-0.00010828	ridge	61.3591	0	NA	NA	NA	NA	NA	NA	NA
Absolute Lymphocytes count	lipid289	PE.P.16.0.18.2.	-0.000109072	ridge	61.3591	0	NA	NA	NA	NA	NA	NA	NA
Absolute Lymphocytes count	metabolite26	Indoleacetic acid	-0.000110024	ridge	61.3591	0	NA	NA	NA	NA	NA	NA	NA
Absolute Lymphocytes count	lipid31	CER.22.0.	-0.000110057	ridge	61.3591	0	NA	NA	NA	NA	NA	NA	NA
Absolute Lymphocytes count	cytokine30	MIP1B	-0.000110221	ridge	61.3591	0	NA	NA	NA	NA	NA	NA	NA
Absolute Lymphocytes count	metabolite239	5-methyluridine (ribothymidine)	-0.000110667	ridge	61.3591	0	NA	NA	NA	NA	NA	NA	NA
Absolute Lymphocytes count	metabolite388	3-Deoxy-D-glycero-D-galacto-2-nonulosonic acid	-0.000110914	ridge	61.3591	0	NA	NA	NA	NA	NA	NA	NA
Absolute Lymphocytes count	lipid301	PE.P.18.0.18.3.	-0.000112648	ridge	61.3591	0	NA	NA	NA	NA	NA	NA	NA
Absolute Lymphocytes count	lipid121	FFA.22.1.	-0.000113202	ridge	61.3591	0	NA	NA	NA	NA	NA	NA	NA
Absolute Lymphocytes count	metabolite550	unknown	-0.000113439	ridge	61.3591	0	NA	NA	NA	NA	NA	NA	NA
Absolute Lymphocytes count	lipid148	LPE.18.1.	-0.000116102	ridge	61.3591	0	NA	NA	NA	NA	NA	NA	NA
Absolute Lymphocytes count	protein177	MYH7	-0.00011693	ridge	61.3591	0	NA	NA	NA	NA	NA	NA	NA
Absolute Lymphocytes count	metabolite395	7-octenoylglycine	-0.000117175	ridge	61.3591	0	NA	NA	NA	NA	NA	NA	NA
Absolute Lymphocytes count	lipid46	HCER.24.0.	-0.000117685	ridge	61.3591	0	NA	NA	NA	NA	NA	NA	NA
Absolute Lymphocytes count	metabolite2	Kynurenic acid	-0.00011784	ridge	61.3591	0	NA	NA	NA	NA	NA	NA	NA
Absolute Lymphocytes count	metabolite522	C30H50O5	-0.000118061	ridge	61.3591	0	NA	NA	NA	NA	NA	NA	NA
Absolute Lymphocytes count	metabolite181	7-hydroxyoct-4-enoylglycine	-0.000118202	ridge	61.3591	0	NA	NA	NA	NA	NA	NA	NA
Absolute Lymphocytes count	metabolite315	LysoPG(18:0)	-0.000118692	ridge	61.3591	0	NA	NA	NA	NA	NA	NA	NA
Absolute Lymphocytes count	metabolite306	Androstenediol (3beta,17beta) disulfate	-0.000119539	ridge	61.3591	0	NA	NA	NA	NA	NA	NA	NA
Absolute Lymphocytes count	protein88	C1QB	-0.000119638	ridge	61.3591	0	NA	NA	NA	NA	NA	NA	NA
Absolute Lymphocytes count	lipid463	TAG48.4.FA12.0	-0.000120212	ridge	61.3591	0	NA	NA	NA	NA	NA	NA	NA
Absolute Lymphocytes count	metabolite572	C8H5NO2	-0.000122639	ridge	61.3591	0	NA	NA	NA	NA	NA	NA	NA
Absolute Lymphocytes count	metabolite393	unknown	-0.000124193	ridge	61.3591	0	NA	NA	NA	NA	NA	NA	NA
Absolute Lymphocytes count	lipid191	PC.18.0.14.0.	-0.000125939	ridge	61.3591	0	NA	NA	NA	NA	NA	NA	NA
Absolute Lymphocytes count	protein290	INPP5E	-0.000127684	ridge	61.3591	0	NA	NA	NA	NA	NA	NA	NA
Absolute Lymphocytes count	protein84	FGB	-0.000127894	ridge	61.3591	0	NA	NA	NA	NA	NA	NA	NA
Absolute Lymphocytes count	lipid266	PE.18.2.16.1.	-0.00012931	ridge	61.3591	0	NA	NA	NA	NA	NA	NA	NA
Absolute Lymphocytes count	protein176	F5	-0.000129831	ridge	61.3591	0	NA	NA	NA	NA	NA	NA	NA
Absolute Lymphocytes count	protein284	SH3GL3	-0.000130382	ridge	61.3591	0	NA	NA	NA	NA	NA	NA	NA
Absolute Lymphocytes count	metabolite524	C32H38N2O8	-0.000130531	ridge	61.3591	0	NA	NA	NA	NA	NA	NA	NA
Absolute Lymphocytes count	protein160	F7	-0.000133247	ridge	61.3591	0	NA	NA	NA	NA	NA	NA	NA
Absolute Lymphocytes count	protein224	SEPP1	-0.000134984	ridge	61.3591	0	NA	NA	NA	NA	NA	NA	NA
Absolute Lymphocytes count	metabolite532	unknown	-0.000135024	ridge	61.3591	0	NA	NA	NA	NA	NA	NA	NA
Absolute Lymphocytes count	protein16	F9	-0.00013629	ridge	61.3591	0	NA	NA	NA	NA	NA	NA	NA
Absolute Lymphocytes count	metabolite384	Paraxanthine	-0.000137973	ridge	61.3591	0	NA	NA	NA	NA	NA	NA	NA
Absolute Lymphocytes count	protein227	HNRNPM	-0.000138638	ridge	61.3591	0	NA	NA	NA	NA	NA	NA	NA
Absolute Lymphocytes count	metabolite214	LysoPC(22:4)	-0.000139618	ridge	61.3591	0	NA	NA	NA	NA	NA	NA	NA
Absolute Lymphocytes count	lipid129	LPC.15.0.	-0.000139908	ridge	61.3591	0	NA	NA	NA	NA	NA	NA	NA
Absolute Lymphocytes count	lipid333	PI.18.0.20.2.	-0.000139915	ridge	61.3591	0	NA	NA	NA	NA	NA	NA	NA
Absolute Lymphocytes count	protein255	PON3	-0.000140715	ridge	61.3591	0	NA	NA	NA	NA	NA	NA	NA
Absolute Lymphocytes count	protein198	HV102	-0.000142064	ridge	61.3591	0	NA	NA	NA	NA	NA	NA	NA
Absolute Lymphocytes count	protein99	ALB	-0.000143176	ridge	61.3591	0	NA	NA	NA	NA	NA	NA	NA
Absolute Lymphocytes count	metabolite411	Trimethyltyrosine	-0.000143258	ridge	61.3591	0	NA	NA	NA	NA	NA	NA	NA
Absolute Lymphocytes count	metabolite316	MG(14:1)	-0.000143607	ridge	61.3591	0	NA	NA	NA	NA	NA	NA	NA
Absolute Lymphocytes count	metabolite231	LysoPE(22:4)	-0.000145303	ridge	61.3591	0	NA	NA	NA	NA	NA	NA	NA
Absolute Lymphocytes count	metabolite575	C8H9NO5S	-0.00014677	ridge	61.3591	0	NA	NA	NA	NA	NA	NA	NA
Absolute Lymphocytes count	lipid115	FFA.20.1.	-0.000146919	ridge	61.3591	0	NA	NA	NA	NA	NA	NA	NA
Absolute Lymphocytes count	metabolite380	unknown	-0.000147768	ridge	61.3591	0	NA	NA	NA	NA	NA	NA	NA
Absolute Lymphocytes count	lipid138	LPC.20.2.	-0.000147772	ridge	61.3591	0	NA	NA	NA	NA	NA	NA	NA
Absolute Lymphocytes count	metabolite17	Alpha-ketoisovaleric acid	-0.000149491	ridge	61.3591	0	NA	NA	NA	NA	NA	NA	NA
Absolute Lymphocytes count	protein204	MST1	-0.000151734	ridge	61.3591	0	NA	NA	NA	NA	NA	NA	NA
Absolute Lymphocytes count	lipid171	PC.16.0.18.0.	-0.000152538	ridge	61.3591	0	NA	NA	NA	NA	NA	NA	NA
Absolute Lymphocytes count	metabolite40	L-Phenylalanine	-0.00015392	ridge	61.3591	0	NA	NA	NA	NA	NA	NA	NA
Absolute Lymphocytes count	cytokine9	IL2	-0.000154832	ridge	61.3591	0	NA	NA	NA	NA	NA	NA	NA
Absolute Lymphocytes count	lipid53	LCER.24.0.	-0.00015549	ridge	61.3591	0	NA	NA	NA	NA	NA	NA	NA
Absolute Lymphocytes count	metabolite143	C18:1 AC	-0.000156748	ridge	61.3591	0	NA	NA	NA	NA	NA	NA	NA
Absolute Lymphocytes count	lipid35	CER.26.0.	-0.000157265	ridge	61.3591	0	NA	NA	NA	NA	NA	NA	NA
Absolute Lymphocytes count	metabolite291	Fructoselysine	-0.000161382	ridge	61.3591	0	NA	NA	NA	NA	NA	NA	NA
Absolute Lymphocytes count	cytokine7	LIF	-0.000162288	ridge	61.3591	0	NA	NA	NA	NA	NA	NA	NA
Absolute Lymphocytes count	lipid126	FFA.24.0.	-0.00016231	ridge	61.3591	0	NA	NA	NA	NA	NA	NA	NA
Absolute Lymphocytes count	metabolite407	unknown	-0.000163502	ridge	61.3591	0	NA	NA	NA	NA	NA	NA	NA
Absolute Lymphocytes count	lipid169	PC.16.0.16.0.	-0.000163678	ridge	61.3591	0	NA	NA	NA	NA	NA	NA	NA
Absolute Lymphocytes count	lipid340	PI.18.1.18.1.	-0.000163836	ridge	61.3591	0	NA	NA	NA	NA	NA	NA	NA
Absolute Lymphocytes count	protein243	ITIH3	-0.000164818	ridge	61.3591	0	NA	NA	NA	NA	NA	NA	NA
Absolute Lymphocytes count	lipid44	HCER.22.0.	-0.000166282	ridge	61.3591	0	NA	NA	NA	NA	NA	NA	NA
Absolute Lymphocytes count	protein232	LYZ	-0.000167488	ridge	61.3591	0	NA	NA	NA	NA	NA	NA	NA
Absolute Lymphocytes count	protein104	TF	-0.000168271	ridge	61.3591	0	NA	NA	NA	NA	NA	NA	NA
Absolute Lymphocytes count	lipid133	LPC.18.0.	-0.000169266	ridge	61.3591	0	NA	NA	NA	NA	NA	NA	NA
Absolute Lymphocytes count	lipid130	LPC.16.0.	-0.000169367	ridge	61.3591	0	NA	NA	NA	NA	NA	NA	NA
Absolute Lymphocytes count	lipid137	LPC.20.1.	-0.000169896	ridge	61.3591	0	NA	NA	NA	NA	NA	NA	NA
Absolute Lymphocytes count	metabolite637	unknown	-0.0001699	ridge	61.3591	0	NA	NA	NA	NA	NA	NA	NA
Absolute Lymphocytes count	lipid228	PC.20.0.18.1.	-0.000171446	ridge	61.3591	0	NA	NA	NA	NA	NA	NA	NA
Absolute Lymphocytes count	metabolite557	unknown	-0.000172701	ridge	61.3591	0	NA	NA	NA	NA	NA	NA	NA
Absolute Lymphocytes count	metabolite397	unknown	-0.000174088	ridge	61.3591	0	NA	NA	NA	NA	NA	NA	NA
Absolute Lymphocytes count	lipid127	FFA.24.1.	-0.000174642	ridge	61.3591	0	NA	NA	NA	NA	NA	NA	NA
Absolute Lymphocytes count	metabolite535	C5H6O4	-0.000176018	ridge	61.3591	0	NA	NA	NA	NA	NA	NA	NA
Absolute Lymphocytes count	metabolite479	6-Dehydrotestosterone glucuronide	-0.000176364	ridge	61.3591	0	NA	NA	NA	NA	NA	NA	NA
Absolute Lymphocytes count	protein181	SELL	-0.000177111	ridge	61.3591	0	NA	NA	NA	NA	NA	NA	NA
Absolute Lymphocytes count	metabolite279	N-acetylthreonine	-0.000178807	ridge	61.3591	0	NA	NA	NA	NA	NA	NA	NA
Absolute Lymphocytes count	metabolite642	unknown	-0.000179822	ridge	61.3591	0	NA	NA	NA	NA	NA	NA	NA
Absolute Lymphocytes count	protein192	C4BPB	-0.000180161	ridge	61.3591	0	NA	NA	NA	NA	NA	NA	NA
Absolute Lymphocytes count	metabolite396	unknown	-0.000181116	ridge	61.3591	0	NA	NA	NA	NA	NA	NA	NA
Absolute Lymphocytes count	metabolite42	L-Serine	-0.000181672	ridge	61.3591	0	NA	NA	NA	NA	NA	NA	NA
Absolute Lymphocytes count	metabolite458	C17H30O13	-0.000184211	ridge	61.3591	0	NA	NA	NA	NA	NA	NA	NA
Absolute Lymphocytes count	metabolite208	LysoPC(20:1)	-0.000186359	ridge	61.3591	0	NA	NA	NA	NA	NA	NA	NA
Absolute Lymphocytes count	lipid269	PE.22.0.18.1.	-0.000186849	ridge	61.3591	0	NA	NA	NA	NA	NA	NA	NA
Absolute Lymphocytes count	metabolite365	2-Piperidinone	-0.000187039	ridge	61.3591	0	NA	NA	NA	NA	NA	NA	NA
Absolute Lymphocytes count	metabolite520	unknown	-0.000187416	ridge	61.3591	0	NA	NA	NA	NA	NA	NA	NA
Absolute Lymphocytes count	metabolite326	MG(22:2)	-0.000188251	ridge	61.3591	0	NA	NA	NA	NA	NA	NA	NA
Absolute Lymphocytes count	lipid207	PC.18.1.18.1.	-0.000188552	ridge	61.3591	0	NA	NA	NA	NA	NA	NA	NA
Absolute Lymphocytes count	metabolite400	L-Formylkynurenine	-0.000188696	ridge	61.3591	0	NA	NA	NA	NA	NA	NA	NA
Absolute Lymphocytes count	metabolite238	Sulfolithocholylglycine	-0.000189608	ridge	61.3591	0	NA	NA	NA	NA	NA	NA	NA
Absolute Lymphocytes count	metabolite574	N-Phenylglycine	-0.000190807	ridge	61.3591	0	NA	NA	NA	NA	NA	NA	NA
Absolute Lymphocytes count	metabolite410	3,4,5-Trimethoxycinnamic acid	-0.000190943	ridge	61.3591	0	NA	NA	NA	NA	NA	NA	NA
Absolute Lymphocytes count	metabolite542	C6H10O6	-0.000191573	ridge	61.3591	0	NA	NA	NA	NA	NA	NA	NA
Absolute Lymphocytes count	protein205	PON1	-0.000192588	ridge	61.3591	0	NA	NA	NA	NA	NA	NA	NA
Absolute Lymphocytes count	metabolite499	24-Hydroxycalcitriol	-0.00019291	ridge	61.3591	0	NA	NA	NA	NA	NA	NA	NA
Absolute Lymphocytes count	protein274	NUP205	-0.000193764	ridge	61.3591	0	NA	NA	NA	NA	NA	NA	NA
Absolute Lymphocytes count	metabolite4	25-hydroxyvitamin D3	-0.000194371	ridge	61.3591	0	NA	NA	NA	NA	NA	NA	NA
Absolute Lymphocytes count	lipid209	PC.18.1.18.3.	-0.00019516	ridge	61.3591	0	NA	NA	NA	NA	NA	NA	NA
Absolute Lymphocytes count	protein254	PCOLCE	-0.00019598	ridge	61.3591	0	NA	NA	NA	NA	NA	NA	NA
Absolute Lymphocytes count	protein299	LYVE1	-0.000196091	ridge	61.3591	0	NA	NA	NA	NA	NA	NA	NA
Absolute Lymphocytes count	metabolite408	unknown	-0.000196691	ridge	61.3591	0	NA	NA	NA	NA	NA	NA	NA
Absolute Lymphocytes count	metabolite277	N-(1-Deoxy-1-fructosyl)valine	-0.00019747	ridge	61.3591	0	NA	NA	NA	NA	NA	NA	NA
Absolute Lymphocytes count	lipid300	PE.P.18.0.18.2.	-0.000198731	ridge	61.3591	0	NA	NA	NA	NA	NA	NA	NA
Absolute Lymphocytes count	metabolite492	27-Norcholestanehexol	-0.000199097	ridge	61.3591	0	NA	NA	NA	NA	NA	NA	NA
Absolute Lymphocytes count	metabolite538	C5H8O5	-0.000199837	ridge	61.3591	0	NA	NA	NA	NA	NA	NA	NA
Absolute Lymphocytes count	metabolite309	Chenodeoxycholic acid 3-sulfate	-0.000200078	ridge	61.3591	0	NA	NA	NA	NA	NA	NA	NA
Absolute Lymphocytes count	protein210	SAA4	-0.000200622	ridge	61.3591	0	NA	NA	NA	NA	NA	NA	NA
Absolute Lymphocytes count	metabolite383	methyl-4-hydroxybenzoate sulfate	-0.000200671	ridge	61.3591	0	NA	NA	NA	NA	NA	NA	NA
Absolute Lymphocytes count	protein140	HV434	-0.000201754	ridge	61.3591	0	NA	NA	NA	NA	NA	NA	NA
Absolute Lymphocytes count	metabolite363	1-Methyluric acid	-0.000201794	ridge	61.3591	0	NA	NA	NA	NA	NA	NA	NA
Absolute Lymphocytes count	lipid144	LPE.16.0.	-0.000205958	ridge	61.3591	0	NA	NA	NA	NA	NA	NA	NA
Absolute Lymphocytes count	metabolite269	Ethylmalonate	-0.000208958	ridge	61.3591	0	NA	NA	NA	NA	NA	NA	NA
Absolute Lymphocytes count	cytokine17	IFNB	-0.000209173	ridge	61.3591	0	NA	NA	NA	NA	NA	NA	NA
Absolute Lymphocytes count	metabolite451	C16H22N4O7	-0.000210069	ridge	61.3591	0	NA	NA	NA	NA	NA	NA	NA
Absolute Lymphocytes count	protein132	SERPINA7	-0.000211216	ridge	61.3591	0	NA	NA	NA	NA	NA	NA	NA
Absolute Lymphocytes count	metabolite493	C26H48O5	-0.00021147	ridge	61.3591	0	NA	NA	NA	NA	NA	NA	NA
Absolute Lymphocytes count	lipid45	HCER.22.1.	-0.000212178	ridge	61.3591	0	NA	NA	NA	NA	NA	NA	NA
Absolute Lymphocytes count	metabolite222	LysoPE(18:0)	-0.000212325	ridge	61.3591	0	NA	NA	NA	NA	NA	NA	NA
Absolute Lymphocytes count	metabolite528	C4H6O2	-0.000212897	ridge	61.3591	0	NA	NA	NA	NA	NA	NA	NA
Absolute Lymphocytes count	protein167	SAA2	-0.000213019	ridge	61.3591	0	NA	NA	NA	NA	NA	NA	NA
Absolute Lymphocytes count	lipid43	HCER.20.0.	-0.000213439	ridge	61.3591	0	NA	NA	NA	NA	NA	NA	NA
Absolute Lymphocytes count	lipid229	PC.20.0.18.2.	-0.000214778	ridge	61.3591	0	NA	NA	NA	NA	NA	NA	NA
Absolute Lymphocytes count	metabolite121	C16:0 AC	-0.000216272	ridge	61.3591	0	NA	NA	NA	NA	NA	NA	NA
Absolute Lymphocytes count	protein143	APOA4	-0.000217188	ridge	61.3591	0	NA	NA	NA	NA	NA	NA	NA
Absolute Lymphocytes count	lipid310	PE.P.18.1.18.2.	-0.000219129	ridge	61.3591	0	NA	NA	NA	NA	NA	NA	NA
Absolute Lymphocytes count	metabolite543	N-Butyrylglycine	-0.000219587	ridge	61.3591	0	NA	NA	NA	NA	NA	NA	NA
Absolute Lymphocytes count	lipid341	PI.18.1.18.2.	-0.00022308	ridge	61.3591	0	NA	NA	NA	NA	NA	NA	NA
Absolute Lymphocytes count	protein214	CFHR2	-0.000223268	ridge	61.3591	0	NA	NA	NA	NA	NA	NA	NA
Absolute Lymphocytes count	metabolite591	unknown	-0.000223505	ridge	61.3591	0	NA	NA	NA	NA	NA	NA	NA
Absolute Lymphocytes count	metabolite251	5-Methoxysalicylic acid	-0.000224029	ridge	61.3591	0	NA	NA	NA	NA	NA	NA	NA
Absolute Lymphocytes count	metabolite364	2-Aminophenol sulfate	-0.000224663	ridge	61.3591	0	NA	NA	NA	NA	NA	NA	NA
Absolute Lymphocytes count	lipid132	LPC.17.0.	-0.000225669	ridge	61.3591	0	NA	NA	NA	NA	NA	NA	NA
Absolute Lymphocytes count	metabolite3	Phenylpyruvic acid	-0.000231724	ridge	61.3591	0	NA	NA	NA	NA	NA	NA	NA
Absolute Lymphocytes count	cytokine1	IL17F	-0.000232204	ridge	61.3591	0	NA	NA	NA	NA	NA	NA	NA
Absolute Lymphocytes count	metabolite402	C11H14O5	-0.000232537	ridge	61.3591	0	NA	NA	NA	NA	NA	NA	NA
Absolute Lymphocytes count	cytokine35	VEGFD	-0.000232767	ridge	61.3591	0	NA	NA	NA	NA	NA	NA	NA
Absolute Lymphocytes count	protein71	IGHG4	-0.000233853	ridge	61.3591	0	NA	NA	NA	NA	NA	NA	NA
Absolute Lymphocytes count	metabolite523	C30H52O6	-0.000234593	ridge	61.3591	0	NA	NA	NA	NA	NA	NA	NA
Absolute Lymphocytes count	metabolite209	LysoPC(20:2)	-0.000234949	ridge	61.3591	0	NA	NA	NA	NA	NA	NA	NA
Absolute Lymphocytes count	protein220	AFM	-0.000235057	ridge	61.3591	0	NA	NA	NA	NA	NA	NA	NA
Absolute Lymphocytes count	cytokine43	IL1A	-0.000235483	ridge	61.3591	0	NA	NA	NA	NA	NA	NA	NA
Absolute Lymphocytes count	protein116	LV743	-0.00023611	ridge	61.3591	0	NA	NA	NA	NA	NA	NA	NA
Absolute Lymphocytes count	cytokine11	IL5	-0.000236182	ridge	61.3591	0	NA	NA	NA	NA	NA	NA	NA
Absolute Lymphocytes count	protein27	AGT	-0.000236227	ridge	61.3591	0	NA	NA	NA	NA	NA	NA	NA
Absolute Lymphocytes count	protein282	CDK5RAP2	-0.000238109	ridge	61.3591	0	NA	NA	NA	NA	NA	NA	NA
Absolute Lymphocytes count	metabolite390	6-Hydroxypseudooxynicotine	-0.000238748	ridge	61.3591	0	NA	NA	NA	NA	NA	NA	NA
Absolute Lymphocytes count	metabolite206	LysoPC(18:2)	-0.000239117	ridge	61.3591	0	NA	NA	NA	NA	NA	NA	NA
Absolute Lymphocytes count	protein25	SERPINA1	-0.00024011	ridge	61.3591	0	NA	NA	NA	NA	NA	NA	NA
Absolute Lymphocytes count	metabolite582	C9H19O11P	-0.000242046	ridge	61.3591	0	NA	NA	NA	NA	NA	NA	NA
Absolute Lymphocytes count	protein121	GAPDH	-0.000242636	ridge	61.3591	0	NA	NA	NA	NA	NA	NA	NA
Absolute Lymphocytes count	metabolite250	1-Methylxanthine	-0.000242802	ridge	61.3591	0	NA	NA	NA	NA	NA	NA	NA
Absolute Lymphocytes count	metabolite327	MG(24:0)	-0.000244381	ridge	61.3591	0	NA	NA	NA	NA	NA	NA	NA
Absolute Lymphocytes count	lipid271	PE.O.16.0.18.2.	-0.000244998	ridge	61.3591	0	NA	NA	NA	NA	NA	NA	NA
Absolute Lymphocytes count	metabolite87	C10:3 AC	-0.000245728	ridge	61.3591	0	NA	NA	NA	NA	NA	NA	NA
Absolute Lymphocytes count	metabolite303	5alpha-Androstan-3alpha,17alpha-diol monosulfate	-0.000245748	ridge	61.3591	0	NA	NA	NA	NA	NA	NA	NA
Absolute Lymphocytes count	protein265	SLFN11	-0.000246885	ridge	61.3591	0	NA	NA	NA	NA	NA	NA	NA
Absolute Lymphocytes count	protein179	C6	-0.000247425	ridge	61.3591	0	NA	NA	NA	NA	NA	NA	NA
Absolute Lymphocytes count	metabolite511	C28H52O5	-0.00024779	ridge	61.3591	0	NA	NA	NA	NA	NA	NA	NA
Absolute Lymphocytes count	protein208	SERPINA4	-0.000247919	ridge	61.3591	0	NA	NA	NA	NA	NA	NA	NA
Absolute Lymphocytes count	metabolite500	1,24,25-trihydroxyvitamin D3	-0.000247965	ridge	61.3591	0	NA	NA	NA	NA	NA	NA	NA
Absolute Lymphocytes count	cytokine54	VCAM1	-0.000248156	ridge	61.3591	0	NA	NA	NA	NA	NA	NA	NA
Absolute Lymphocytes count	lipid116	FFA.20.2.	-0.000248334	ridge	61.3591	0	NA	NA	NA	NA	NA	NA	NA
Absolute Lymphocytes count	protein111	APOB	-0.000249864	ridge	61.3591	0	NA	NA	NA	NA	NA	NA	NA
Absolute Lymphocytes count	metabolite344	N2,N2-Dimethylguanosine	-0.000250954	ridge	61.3591	0	NA	NA	NA	NA	NA	NA	NA
Absolute Lymphocytes count	metabolite567	C8H14O7	-0.000252029	ridge	61.3591	0	NA	NA	NA	NA	NA	NA	NA
Absolute Lymphocytes count	metabolite359	Gly-Lys or Lys-Gly	-0.000252103	ridge	61.3591	0	NA	NA	NA	NA	NA	NA	NA
Absolute Lymphocytes count	protein4	CEP290	-0.00025273	ridge	61.3591	0	NA	NA	NA	NA	NA	NA	NA
Absolute Lymphocytes count	metabolite280	N-methylproline	-0.00025426	ridge	61.3591	0	NA	NA	NA	NA	NA	NA	NA
Absolute Lymphocytes count	metabolite286	Tryptophan betaine	-0.000254675	ridge	61.3591	0	NA	NA	NA	NA	NA	NA	NA
Absolute Lymphocytes count	metabolite323	unknown	-0.000255154	ridge	61.3591	0	NA	NA	NA	NA	NA	NA	NA
Absolute Lymphocytes count	lipid267	PE.18.2.18.2.	-0.000256352	ridge	61.3591	0	NA	NA	NA	NA	NA	NA	NA
Absolute Lymphocytes count	metabolite223	LysoPE(18:1)	-0.000257709	ridge	61.3591	0	NA	NA	NA	NA	NA	NA	NA
Absolute Lymphocytes count	metabolite25	Hydroxyphenyllactic acid	-0.000257721	ridge	61.3591	0	NA	NA	NA	NA	NA	NA	NA
Absolute Lymphocytes count	lipid39	DCER.24.0.	-0.000258212	ridge	61.3591	0	NA	NA	NA	NA	NA	NA	NA
Absolute Lymphocytes count	metabolite292	unknown	-0.000262571	ridge	61.3591	0	NA	NA	NA	NA	NA	NA	NA
Absolute Lymphocytes count	metabolite385	Phenylbutyric acid	-0.000262648	ridge	61.3591	0	NA	NA	NA	NA	NA	NA	NA
Absolute Lymphocytes count	protein130	F13B	-0.000264365	ridge	61.3591	0	NA	NA	NA	NA	NA	NA	NA
Absolute Lymphocytes count	protein78	APOE	-0.00026479	ridge	61.3591	0	NA	NA	NA	NA	NA	NA	NA
Absolute Lymphocytes count	lipid128	LPC.14.0.	-0.000265255	ridge	61.3591	0	NA	NA	NA	NA	NA	NA	NA
Absolute Lymphocytes count	protein95	AMBP	-0.000267448	ridge	61.3591	0	NA	NA	NA	NA	NA	NA	NA
Absolute Lymphocytes count	cytokine38	EGF	-0.000267704	ridge	61.3591	0	NA	NA	NA	NA	NA	NA	NA
Absolute Lymphocytes count	lipid51	LCER.18.1.	-0.000267794	ridge	61.3591	0	NA	NA	NA	NA	NA	NA	NA
Absolute Lymphocytes count	protein230	PLTP	-0.000268212	ridge	61.3591	0	NA	NA	NA	NA	NA	NA	NA
Absolute Lymphocytes count	metabolite137	C18:0 AC	-0.000268481	ridge	61.3591	0	NA	NA	NA	NA	NA	NA	NA
Absolute Lymphocytes count	metabolite240	7-Methylguanine	-0.000269079	ridge	61.3591	0	NA	NA	NA	NA	NA	NA	NA
Absolute Lymphocytes count	lipid146	LPE.17.0.	-0.000269574	ridge	61.3591	0	NA	NA	NA	NA	NA	NA	NA
Absolute Lymphocytes count	metabolite580	C9H18O8	-0.000270248	ridge	61.3591	0	NA	NA	NA	NA	NA	NA	NA
Absolute Lymphocytes count	protein90	C9	-0.000270562	ridge	61.3591	0	NA	NA	NA	NA	NA	NA	NA
Absolute Lymphocytes count	protein77	APOA1	-0.00027441	ridge	61.3591	0	NA	NA	NA	NA	NA	NA	NA
Absolute Lymphocytes count	metabolite392	unknown	-0.000274516	ridge	61.3591	0	NA	NA	NA	NA	NA	NA	NA
Absolute Lymphocytes count	protein174	IGF2R	-0.000275753	ridge	61.3591	0	NA	NA	NA	NA	NA	NA	NA
Absolute Lymphocytes count	protein171	MBL2	-0.000275834	ridge	61.3591	0	NA	NA	NA	NA	NA	NA	NA
Absolute Lymphocytes count	metabolite75	Acetylcholine	-0.000276409	ridge	61.3591	0	NA	NA	NA	NA	NA	NA	NA
Absolute Lymphocytes count	protein231	INHBC	-0.000277024	ridge	61.3591	0	NA	NA	NA	NA	NA	NA	NA
Absolute Lymphocytes count	metabolite394	unknown	-0.000277249	ridge	61.3591	0	NA	NA	NA	NA	NA	NA	NA
Absolute Lymphocytes count	metabolite288	unknown	-0.000277993	ridge	61.3591	0	NA	NA	NA	NA	NA	NA	NA
Absolute Lymphocytes count	metabolite436	(5E)-tetradec-5-enedioic acid	-0.000278171	ridge	61.3591	0	NA	NA	NA	NA	NA	NA	NA
Absolute Lymphocytes count	protein178	NCAM1	-0.000282077	ridge	61.3591	0	NA	NA	NA	NA	NA	NA	NA
Absolute Lymphocytes count	protein153	SERPINA6	-0.000282924	ridge	61.3591	0	NA	NA	NA	NA	NA	NA	NA
Absolute Lymphocytes count	metabolite525	C34H58O6	-0.000283161	ridge	61.3591	0	NA	NA	NA	NA	NA	NA	NA
Absolute Lymphocytes count	protein256	FCN2	-0.000285743	ridge	61.3591	0	NA	NA	NA	NA	NA	NA	NA
Absolute Lymphocytes count	lipid317	PE.P.18.2.18.2.	-0.000286305	ridge	61.3591	0	NA	NA	NA	NA	NA	NA	NA
Absolute Lymphocytes count	metabolite207	LysoPC(20:0)	-0.000286801	ridge	61.3591	0	NA	NA	NA	NA	NA	NA	NA
Absolute Lymphocytes count	metabolite645	unknown	-0.000287776	ridge	61.3591	0	NA	NA	NA	NA	NA	NA	NA
Absolute Lymphocytes count	protein28	A2M	-0.000287825	ridge	61.3591	0	NA	NA	NA	NA	NA	NA	NA
Absolute Lymphocytes count	metabolite358	gamma-glutamylthreonine	-0.000289353	ridge	61.3591	0	NA	NA	NA	NA	NA	NA	NA
Absolute Lymphocytes count	protein26	SERPINA3	-0.000290108	ridge	61.3591	0	NA	NA	NA	NA	NA	NA	NA
Absolute Lymphocytes count	metabolite20	Citrulline	-0.000290167	ridge	61.3591	0	NA	NA	NA	NA	NA	NA	NA
Absolute Lymphocytes count	metabolite621	unknown	-0.00029098	ridge	61.3591	0	NA	NA	NA	NA	NA	NA	NA
Absolute Lymphocytes count	metabolite140	unknown	-0.000291428	ridge	61.3591	0	NA	NA	NA	NA	NA	NA	NA
Absolute Lymphocytes count	metabolite267	Acetylcarnosine	-0.000292319	ridge	61.3591	0	NA	NA	NA	NA	NA	NA	NA
Absolute Lymphocytes count	metabolite494	unknown	-0.000292336	ridge	61.3591	0	NA	NA	NA	NA	NA	NA	NA
Absolute Lymphocytes count	lipid52	LCER.20.1.	-0.000292949	ridge	61.3591	0	NA	NA	NA	NA	NA	NA	NA
Absolute Lymphocytes count	metabolite491	27-Nor-5b-cholestane-3a,7a,12a,24,25-pentol	-0.000293871	ridge	61.3591	0	NA	NA	NA	NA	NA	NA	NA
Absolute Lymphocytes count	metabolite339	unknown	-0.000294484	ridge	61.3591	0	NA	NA	NA	NA	NA	NA	NA
Absolute Lymphocytes count	metabolite217	LysoPC(P-16:0)	-0.000295831	ridge	61.3591	0	NA	NA	NA	NA	NA	NA	NA
Absolute Lymphocytes count	metabolite191	C8:1 AC	-0.000296051	ridge	61.3591	0	NA	NA	NA	NA	NA	NA	NA
Absolute Lymphocytes count	metabolite484	C26H36O10	-0.000298042	ridge	61.3591	0	NA	NA	NA	NA	NA	NA	NA
Absolute Lymphocytes count	metabolite536	2-Keto-glutaramic acid	-0.000298675	ridge	61.3591	0	NA	NA	NA	NA	NA	NA	NA
Absolute Lymphocytes count	protein237	HBA1	-0.000298822	ridge	61.3591	0	NA	NA	NA	NA	NA	NA	NA
Absolute Lymphocytes count	protein281	PGLYRP2	-0.000299822	ridge	61.3591	0	NA	NA	NA	NA	NA	NA	NA
Absolute Lymphocytes count	metabolite507	C28H46O5	-0.000300317	ridge	61.3591	0	NA	NA	NA	NA	NA	NA	NA
Absolute Lymphocytes count	protein229	APOC4	-0.000301201	ridge	61.3591	0	NA	NA	NA	NA	NA	NA	NA
Absolute Lymphocytes count	metabolite558	C7H14O7	-0.000301432	ridge	61.3591	0	NA	NA	NA	NA	NA	NA	NA
Absolute Lymphocytes count	lipid33	CER.24.0.	-0.000301665	ridge	61.3591	0	NA	NA	NA	NA	NA	NA	NA
Absolute Lymphocytes count	metabolite200	LysoPC(14:0)	-0.000301817	ridge	61.3591	0	NA	NA	NA	NA	NA	NA	NA
Absolute Lymphocytes count	lipid134	LPC.18.1.	-0.00030378	ridge	61.3591	0	NA	NA	NA	NA	NA	NA	NA
Absolute Lymphocytes count	protein94	RBP4	-0.000303938	ridge	61.3591	0	NA	NA	NA	NA	NA	NA	NA
Absolute Lymphocytes count	protein48	LV140	-0.000304627	ridge	61.3591	0	NA	NA	NA	NA	NA	NA	NA
Absolute Lymphocytes count	cytokine61	CD40L	-0.000306743	ridge	61.3591	0	NA	NA	NA	NA	NA	NA	NA
Absolute Lymphocytes count	metabolite54	Ornithine	-0.000307597	ridge	61.3591	0	NA	NA	NA	NA	NA	NA	NA
Absolute Lymphocytes count	metabolite218	LysoPC(P-18:0)	-0.00031211	ridge	61.3591	0	NA	NA	NA	NA	NA	NA	NA
Absolute Lymphocytes count	protein91	APOH	-0.000312152	ridge	61.3591	0	NA	NA	NA	NA	NA	NA	NA
Absolute Lymphocytes count	metabolite71	L-Malic acid	-0.000312932	ridge	61.3591	0	NA	NA	NA	NA	NA	NA	NA
Absolute Lymphocytes count	metabolite59	Urocanic acid	-0.000313409	ridge	61.3591	0	NA	NA	NA	NA	NA	NA	NA
Absolute Lymphocytes count	metabolite266	5-oxoproline	-0.000314686	ridge	61.3591	0	NA	NA	NA	NA	NA	NA	NA
Absolute Lymphocytes count	metabolite44	L-Tryptophan	-0.000315399	ridge	61.3591	0	NA	NA	NA	NA	NA	NA	NA
Absolute Lymphocytes count	lipid219	PC.18.2.18.2.	-0.000315547	ridge	61.3591	0	NA	NA	NA	NA	NA	NA	NA
Absolute Lymphocytes count	metabolite640	unknown	-0.000317659	ridge	61.3591	0	NA	NA	NA	NA	NA	NA	NA
Absolute Lymphocytes count	metabolite404	C11H18N2O2	-0.000320599	ridge	61.3591	0	NA	NA	NA	NA	NA	NA	NA
Absolute Lymphocytes count	lipid150	LPE.18.3.	-0.000329102	ridge	61.3591	0	NA	NA	NA	NA	NA	NA	NA
Absolute Lymphocytes count	protein259	ECM1	-0.000329923	ridge	61.3591	0	NA	NA	NA	NA	NA	NA	NA
Absolute Lymphocytes count	metabolite489	Varanic acid	-0.000330852	ridge	61.3591	0	NA	NA	NA	NA	NA	NA	NA
Absolute Lymphocytes count	metabolite219	LysoPC(P-18:1)	-0.000331592	ridge	61.3591	0	NA	NA	NA	NA	NA	NA	NA
Absolute Lymphocytes count	metabolite546	C6H14O5	-0.000332253	ridge	61.3591	0	NA	NA	NA	NA	NA	NA	NA
Absolute Lymphocytes count	protein166	SAA1	-0.000333156	ridge	61.3591	0	NA	NA	NA	NA	NA	NA	NA
Absolute Lymphocytes count	protein245	EFEMP1	-0.000333298	ridge	61.3591	0	NA	NA	NA	NA	NA	NA	NA
Absolute Lymphocytes count	protein141	GSN	-0.000336065	ridge	61.3591	0	NA	NA	NA	NA	NA	NA	NA
Absolute Lymphocytes count	metabolite47	N6,N6,N6-Trimethyl-L-lysine	-0.000337343	ridge	61.3591	0	NA	NA	NA	NA	NA	NA	NA
Absolute Lymphocytes count	protein292	FETUB	-0.000338631	ridge	61.3591	0	NA	NA	NA	NA	NA	NA	NA
Absolute Lymphocytes count	metabolite481	C25H36O12	-0.000339279	ridge	61.3591	0	NA	NA	NA	NA	NA	NA	NA
Absolute Lymphocytes count	protein24	SERPINC1	-0.000342279	ridge	61.3591	0	NA	NA	NA	NA	NA	NA	NA
Absolute Lymphocytes count	protein236	HBB	-0.000343694	ridge	61.3591	0	NA	NA	NA	NA	NA	NA	NA
Absolute Lymphocytes count	metabolite322	MG(20:0)	-0.000343811	ridge	61.3591	0	NA	NA	NA	NA	NA	NA	NA
Absolute Lymphocytes count	metabolite386	1,2,3-benzenetriol sulfate	-0.000344826	ridge	61.3591	0	NA	NA	NA	NA	NA	NA	NA
Absolute Lymphocytes count	metabolite109	C14:0,DC FA	-0.000345682	ridge	61.3591	0	NA	NA	NA	NA	NA	NA	NA
Absolute Lymphocytes count	metabolite552	Glycylproline	-0.000346694	ridge	61.3591	0	NA	NA	NA	NA	NA	NA	NA
Absolute Lymphocytes count	protein187	ORM2	-0.000347328	ridge	61.3591	0	NA	NA	NA	NA	NA	NA	NA
Absolute Lymphocytes count	protein252	ITIH4	-0.000349065	ridge	61.3591	0	NA	NA	NA	NA	NA	NA	NA
Absolute Lymphocytes count	metabolite268	Cysteineglutathione disulfide	-0.000351129	ridge	61.3591	0	NA	NA	NA	NA	NA	NA	NA
Absolute Lymphocytes count	metabolite533	unknown	-0.000351649	ridge	61.3591	0	NA	NA	NA	NA	NA	NA	NA
Absolute Lymphocytes count	metabolite509	C28H48O5	-0.000352432	ridge	61.3591	0	NA	NA	NA	NA	NA	NA	NA
Absolute Lymphocytes count	metabolite182	Butyrylcarnitine	-0.000353613	ridge	61.3591	0	NA	NA	NA	NA	NA	NA	NA
Absolute Lymphocytes count	protein249	DYNC1H1	-0.000354382	ridge	61.3591	0	NA	NA	NA	NA	NA	NA	NA
Absolute Lymphocytes count	protein165	IGLC2	-0.000357232	ridge	61.3591	0	NA	NA	NA	NA	NA	NA	NA
Absolute Lymphocytes count	protein217	ACAA2	-0.000357288	ridge	61.3591	0	NA	NA	NA	NA	NA	NA	NA
Absolute Lymphocytes count	metabolite244	Uridine	-0.000364114	ridge	61.3591	0	NA	NA	NA	NA	NA	NA	NA
Absolute Lymphocytes count	protein31	CST3	-0.000364828	ridge	61.3591	0	NA	NA	NA	NA	NA	NA	NA
Absolute Lymphocytes count	metabolite33	L-Cystine	-0.000368624	ridge	61.3591	0	NA	NA	NA	NA	NA	NA	NA
Absolute Lymphocytes count	protein270	TTN	-0.000370366	ridge	61.3591	0	NA	NA	NA	NA	NA	NA	NA
Absolute Lymphocytes count	metabolite293	unknown	-0.000370537	ridge	61.3591	0	NA	NA	NA	NA	NA	NA	NA
Absolute Lymphocytes count	protein184	IGFBP3	-0.000370677	ridge	61.3591	0	NA	NA	NA	NA	NA	NA	NA
Absolute Lymphocytes count	protein253	ARHGAP19	-0.000372368	ridge	61.3591	0	NA	NA	NA	NA	NA	NA	NA
Absolute Lymphocytes count	metabolite561	C7H16N2O2	-0.000374753	ridge	61.3591	0	NA	NA	NA	NA	NA	NA	NA
Absolute Lymphocytes count	protein100	GC	-0.000374766	ridge	61.3591	0	NA	NA	NA	NA	NA	NA	NA
Absolute Lymphocytes count	metabolite265	4-Hydroxyphenylpyruvic acid	-0.000376247	ridge	61.3591	0	NA	NA	NA	NA	NA	NA	NA
Absolute Lymphocytes count	metabolite413	unknown	-0.000376631	ridge	61.3591	0	NA	NA	NA	NA	NA	NA	NA
Absolute Lymphocytes count	metabolite63	Hexosamine	-0.000377086	ridge	61.3591	0	NA	NA	NA	NA	NA	NA	NA
Absolute Lymphocytes count	protein194	SCP2	-0.000380201	ridge	61.3591	0	NA	NA	NA	NA	NA	NA	NA
Absolute Lymphocytes count	metabolite304	5alpha-Androstan-3alpha,17beta-diol 17-glucuronide	-0.000382151	ridge	61.3591	0	NA	NA	NA	NA	NA	NA	NA
Absolute Lymphocytes count	protein195	GPX3	-0.00038251	ridge	61.3591	0	NA	NA	NA	NA	NA	NA	NA
Absolute Lymphocytes count	lipid220	PC.18.2.18.3.	-0.000383294	ridge	61.3591	0	NA	NA	NA	NA	NA	NA	NA
Absolute Lymphocytes count	metabolite424	C13H18O11	-0.000383382	ridge	61.3591	0	NA	NA	NA	NA	NA	NA	NA
Absolute Lymphocytes count	protein241	KRT17	-0.000388599	ridge	61.3591	0	NA	NA	NA	NA	NA	NA	NA
Absolute Lymphocytes count	metabolite573	C8H8O5	-0.000393156	ridge	61.3591	0	NA	NA	NA	NA	NA	NA	NA
Absolute Lymphocytes count	metabolite179	C25:0,OH FA	-0.000397569	ridge	61.3591	0	NA	NA	NA	NA	NA	NA	NA
Absolute Lymphocytes count	metabolite61	Gluconic acid	-0.000398326	ridge	61.3591	0	NA	NA	NA	NA	NA	NA	NA
Absolute Lymphocytes count	metabolite255	Hippuric acid	-0.000398794	ridge	61.3591	0	NA	NA	NA	NA	NA	NA	NA
Absolute Lymphocytes count	lipid135	LPC.18.2.	-0.000399054	ridge	61.3591	0	NA	NA	NA	NA	NA	NA	NA
Absolute Lymphocytes count	cytokine5	SDF1A	-0.000399645	ridge	61.3591	0	NA	NA	NA	NA	NA	NA	NA
Absolute Lymphocytes count	protein106	F11	-0.000400072	ridge	61.3591	0	NA	NA	NA	NA	NA	NA	NA
Absolute Lymphocytes count	metabolite36	L-Histidine	-0.00040173	ridge	61.3591	0	NA	NA	NA	NA	NA	NA	NA
Absolute Lymphocytes count	lipid222	PC.18.2.20.2.	-0.00040372	ridge	61.3591	0	NA	NA	NA	NA	NA	NA	NA
Absolute Lymphocytes count	cytokine58	VEGF	-0.000406005	ridge	61.3591	0	NA	NA	NA	NA	NA	NA	NA
Absolute Lymphocytes count	metabolite297	gamma-CEHC	-0.00040873	ridge	61.3591	0	NA	NA	NA	NA	NA	NA	NA
Absolute Lymphocytes count	metabolite259	Quinic acid	-0.000411397	ridge	61.3591	0	NA	NA	NA	NA	NA	NA	NA
Absolute Lymphocytes count	metabolite168	C20:4,DC FA	-0.000413408	ridge	61.3591	0	NA	NA	NA	NA	NA	NA	NA
Absolute Lymphocytes count	protein97	AHSG	-0.000413493	ridge	61.3591	0	NA	NA	NA	NA	NA	NA	NA
Absolute Lymphocytes count	metabolite328	MG(24:1)	-0.000413812	ridge	61.3591	0	NA	NA	NA	NA	NA	NA	NA
Absolute Lymphocytes count	metabolite258	Proline betaine	-0.000414911	ridge	61.3591	0	NA	NA	NA	NA	NA	NA	NA
Absolute Lymphocytes count	metabolite579	N-Heptanoylglycine	-0.000415803	ridge	61.3591	0	NA	NA	NA	NA	NA	NA	NA
Absolute Lymphocytes count	metabolite370	Alliin	-0.00041621	ridge	61.3591	0	NA	NA	NA	NA	NA	NA	NA
Absolute Lymphocytes count	cytokine47	IL18	-0.000419754	ridge	61.3591	0	NA	NA	NA	NA	NA	NA	NA
Absolute Lymphocytes count	metabolite495	Calcitriol lactone	-0.000422013	ridge	61.3591	0	NA	NA	NA	NA	NA	NA	NA
Absolute Lymphocytes count	metabolite295	Biliverdin	-0.000422702	ridge	61.3591	0	NA	NA	NA	NA	NA	NA	NA
Absolute Lymphocytes count	metabolite555	C7H12O7	-0.000422988	ridge	61.3591	0	NA	NA	NA	NA	NA	NA	NA
Absolute Lymphocytes count	metabolite224	LysoPE(18:2)	-0.000423487	ridge	61.3591	0	NA	NA	NA	NA	NA	NA	NA
Absolute Lymphocytes count	protein123	KV311	-0.000423521	ridge	61.3591	0	NA	NA	NA	NA	NA	NA	NA
Absolute Lymphocytes count	metabolite348	Uracil	-0.000424574	ridge	61.3591	0	NA	NA	NA	NA	NA	NA	NA
Absolute Lymphocytes count	metabolite503	5beta-Cholestane-3alpha,7alpha,24,26-tetrol	-0.000426148	ridge	61.3591	0	NA	NA	NA	NA	NA	NA	NA
Absolute Lymphocytes count	protein120	SHBG	-0.000427607	ridge	61.3591	0	NA	NA	NA	NA	NA	NA	NA
Absolute Lymphocytes count	protein298	AFG3L2	-0.000428618	ridge	61.3591	0	NA	NA	NA	NA	NA	NA	NA
Absolute Lymphocytes count	protein272	CFHR4	-0.000429143	ridge	61.3591	0	NA	NA	NA	NA	NA	NA	NA
Absolute Lymphocytes count	metabolite213	LysoPC(22:0)	-0.000437304	ridge	61.3591	0	NA	NA	NA	NA	NA	NA	NA
Absolute Lymphocytes count	protein10	CP	-0.00043751	ridge	61.3591	0	NA	NA	NA	NA	NA	NA	NA
Absolute Lymphocytes count	metabolite296	Dihydroxyvitamin D3	-0.000443083	ridge	61.3591	0	NA	NA	NA	NA	NA	NA	NA
Absolute Lymphocytes count	metabolite290	unknown	-0.000444617	ridge	61.3591	0	NA	NA	NA	NA	NA	NA	NA
Absolute Lymphocytes count	lipid136	LPC.18.3.	-0.000446158	ridge	61.3591	0	NA	NA	NA	NA	NA	NA	NA
Absolute Lymphocytes count	metabolite644	unknown	-0.000447329	ridge	61.3591	0	NA	NA	NA	NA	NA	NA	NA
Absolute Lymphocytes count	metabolite448	C15H26O11	-0.00045275	ridge	61.3591	0	NA	NA	NA	NA	NA	NA	NA
Absolute Lymphocytes count	protein268	GPR116	-0.000453075	ridge	61.3591	0	NA	NA	NA	NA	NA	NA	NA
Absolute Lymphocytes count	metabolite39	L-Methionine	-0.00045682	ridge	61.3591	0	NA	NA	NA	NA	NA	NA	NA
Absolute Lymphocytes count	protein302	FAM161B	-0.000461544	ridge	61.3591	0	NA	NA	NA	NA	NA	NA	NA
Absolute Lymphocytes count	metabolite465	C23H28N2O5	-0.000462184	ridge	61.3591	0	NA	NA	NA	NA	NA	NA	NA
Absolute Lymphocytes count	metabolite428	Valone	-0.000462253	ridge	61.3591	0	NA	NA	NA	NA	NA	NA	NA
Absolute Lymphocytes count	metabolite403	3-Methylthymidine	-0.000462982	ridge	61.3591	0	NA	NA	NA	NA	NA	NA	NA
Absolute Lymphocytes count	lipid221	PC.18.2.20.1.	-0.000465777	ridge	61.3591	0	NA	NA	NA	NA	NA	NA	NA
Absolute Lymphocytes count	protein250	MYBPC2	-0.000473659	ridge	61.3591	0	NA	NA	NA	NA	NA	NA	NA
Absolute Lymphocytes count	protein131	CLEC3B	-0.000478619	ridge	61.3591	0	NA	NA	NA	NA	NA	NA	NA
Absolute Lymphocytes count	cytokine53	ICAM1	-0.000479825	ridge	61.3591	0	NA	NA	NA	NA	NA	NA	NA
Absolute Lymphocytes count	metabolite88	C10:3 FA	-0.000481047	ridge	61.3591	0	NA	NA	NA	NA	NA	NA	NA
Absolute Lymphocytes count	protein105	HPX	-0.000484072	ridge	61.3591	0	NA	NA	NA	NA	NA	NA	NA
Absolute Lymphocytes count	metabolite8	C22H24N2O9	-0.000484148	ridge	61.3591	0	NA	NA	NA	NA	NA	NA	NA
Absolute Lymphocytes count	protein98	TTR	-0.000486251	ridge	61.3591	0	NA	NA	NA	NA	NA	NA	NA
Absolute Lymphocytes count	protein87	C1QA	-0.000491089	ridge	61.3591	0	NA	NA	NA	NA	NA	NA	NA
Absolute Lymphocytes count	metabolite256	Hydroxybenzoic acid	-0.000491964	ridge	61.3591	0	NA	NA	NA	NA	NA	NA	NA
Absolute Lymphocytes count	protein296	ATP11B	-0.000501542	ridge	61.3591	0	NA	NA	NA	NA	NA	NA	NA
Absolute Lymphocytes count	metabolite487	C26H42O4	-0.000506547	ridge	61.3591	0	NA	NA	NA	NA	NA	NA	NA
Absolute Lymphocytes count	metabolite501	3alpha,7alpha-Dihydroxycoprostanic acid	-0.000506665	ridge	61.3591	0	NA	NA	NA	NA	NA	NA	NA
Absolute Lymphocytes count	protein258	ADIPOQ	-0.000506877	ridge	61.3591	0	NA	NA	NA	NA	NA	NA	NA
Absolute Lymphocytes count	metabolite449	C16H18N2O5	-0.000507373	ridge	61.3591	0	NA	NA	NA	NA	NA	NA	NA
Absolute Lymphocytes count	lipid149	LPE.18.2.	-0.000510889	ridge	61.3591	0	NA	NA	NA	NA	NA	NA	NA
Absolute Lymphocytes count	metabolite545	unknown	-0.000511055	ridge	61.3591	0	NA	NA	NA	NA	NA	NA	NA
Absolute Lymphocytes count	metabolite70	Citric acid	-0.000519073	ridge	61.3591	0	NA	NA	NA	NA	NA	NA	NA
Absolute Lymphocytes count	metabolite321	MG(18:3)	-0.000525766	ridge	61.3591	0	NA	NA	NA	NA	NA	NA	NA
Absolute Lymphocytes count	metabolite506	C28H46O4	-0.000528084	ridge	61.3591	0	NA	NA	NA	NA	NA	NA	NA
Absolute Lymphocytes count	protein293	PCYOX1	-0.000529794	ridge	61.3591	0	NA	NA	NA	NA	NA	NA	NA
Absolute Lymphocytes count	protein223	COMP	-0.000531528	ridge	61.3591	0	NA	NA	NA	NA	NA	NA	NA
Absolute Lymphocytes count	metabolite273	Imidazolelactic acid	-0.000534278	ridge	61.3591	0	NA	NA	NA	NA	NA	NA	NA
Absolute Lymphocytes count	metabolite469	MG(0:0/PGJ2/0:0)	-0.000538874	ridge	61.3591	0	NA	NA	NA	NA	NA	NA	NA
Absolute Lymphocytes count	protein269	ABCF1	-0.000543114	ridge	61.3591	0	NA	NA	NA	NA	NA	NA	NA
Absolute Lymphocytes count	protein218	MCAM	-0.000546551	ridge	61.3591	0	NA	NA	NA	NA	NA	NA	NA
Absolute Lymphocytes count	cytokine40	TRAIL	-0.000547581	ridge	61.3591	0	NA	NA	NA	NA	NA	NA	NA
Absolute Lymphocytes count	metabolite505	13-carboxy-gama-tocopherol	-0.00055526	ridge	61.3591	0	NA	NA	NA	NA	NA	NA	NA
Absolute Lymphocytes count	protein145	LDHB	-0.000558347	ridge	61.3591	0	NA	NA	NA	NA	NA	NA	NA
Absolute Lymphocytes count	metabolite437	2,7,4'-trihydroxyisoflavanone	-0.0005595	ridge	61.3591	0	NA	NA	NA	NA	NA	NA	NA
Absolute Lymphocytes count	metabolite305	7-alpha-hydroxy-3-oxo-4-cholestenoate (7-Hoca)	-0.00056024	ridge	61.3591	0	NA	NA	NA	NA	NA	NA	NA
Absolute Lymphocytes count	metabolite504	MG(0:0/24:6(6Z,9Z,12Z,15Z,18Z,21Z)/0:0)	-0.000560335	ridge	61.3591	0	NA	NA	NA	NA	NA	NA	NA
Absolute Lymphocytes count	protein173	CETP	-0.000565024	ridge	61.3591	0	NA	NA	NA	NA	NA	NA	NA
Absolute Lymphocytes count	metabolite381	unknown	-0.000575941	ridge	61.3591	0	NA	NA	NA	NA	NA	NA	NA
Absolute Lymphocytes count	metabolite477	C24H42O4	-0.000577048	ridge	61.3591	0	NA	NA	NA	NA	NA	NA	NA
Absolute Lymphocytes count	protein3	APOL1	-0.000581706	ridge	61.3591	0	NA	NA	NA	NA	NA	NA	NA
Absolute Lymphocytes count	metabolite366	3-Phenylpropionate (hydrocinnamate)	-0.000582394	ridge	61.3591	0	NA	NA	NA	NA	NA	NA	NA
Absolute Lymphocytes count	metabolite450	C16H20N2O6	-0.000584558	ridge	61.3591	0	NA	NA	NA	NA	NA	NA	NA
Absolute Lymphocytes count	metabolite480	C25H36O10	-0.000592432	ridge	61.3591	0	NA	NA	NA	NA	NA	NA	NA
Absolute Lymphocytes count	protein172	MTHFD1	-0.000594804	ridge	61.3591	0	NA	NA	NA	NA	NA	NA	NA
Absolute Lymphocytes count	protein157	PTPRC	-0.000595246	ridge	61.3591	0	NA	NA	NA	NA	NA	NA	NA
Absolute Lymphocytes count	protein46	LV144	-0.00059788	ridge	61.3591	0	NA	NA	NA	NA	NA	NA	NA
Absolute Lymphocytes count	protein182	CPN1	-0.000599363	ridge	61.3591	0	NA	NA	NA	NA	NA	NA	NA
Absolute Lymphocytes count	cytokine14	IL7	-0.000618048	ridge	61.3591	0	NA	NA	NA	NA	NA	NA	NA
Absolute Lymphocytes count	protein242	HGFAC	-0.000626051	ridge	61.3591	0	NA	NA	NA	NA	NA	NA	NA
Absolute Lymphocytes count	metabolite24	Glycine	-0.000631435	ridge	61.3591	0	NA	NA	NA	NA	NA	NA	NA
Absolute Lymphocytes count	metabolite478	C25H27N3O4	-0.00063736	ridge	61.3591	0	NA	NA	NA	NA	NA	NA	NA
Absolute Lymphocytes count	cytokine4	MIP1A	-0.000638611	ridge	61.3591	0	NA	NA	NA	NA	NA	NA	NA
Absolute Lymphocytes count	metabolite521	C30H50O4	-0.000662548	ridge	61.3591	0	NA	NA	NA	NA	NA	NA	NA
Absolute Lymphocytes count	protein248	APOF	-0.000673874	ridge	61.3591	0	NA	NA	NA	NA	NA	NA	NA
Absolute Lymphocytes count	metabolite475	unknown	-0.000674671	ridge	61.3591	0	NA	NA	NA	NA	NA	NA	NA
Absolute Lymphocytes count	metabolite1	Indolepyruvate	-0.000679499	ridge	61.3591	0	NA	NA	NA	NA	NA	NA	NA
Absolute Lymphocytes count	protein159	SERPINF2	-0.000680837	ridge	61.3591	0	NA	NA	NA	NA	NA	NA	NA
Absolute Lymphocytes count	protein233	B2M	-0.000690031	ridge	61.3591	0	NA	NA	NA	NA	NA	NA	NA
Absolute Lymphocytes count	metabolite510	C28H50O4	-0.000693318	ridge	61.3591	0	NA	NA	NA	NA	NA	NA	NA
Absolute Lymphocytes count	metabolite161	C20:0,2OH FA	-0.000696315	ridge	61.3591	0	NA	NA	NA	NA	NA	NA	NA
Absolute Lymphocytes count	metabolite148	Linoleylcarnitine	-0.000698214	ridge	61.3591	0	NA	NA	NA	NA	NA	NA	NA
Absolute Lymphocytes count	protein127	SERPINA5	-0.000698972	ridge	61.3591	0	NA	NA	NA	NA	NA	NA	NA
Absolute Lymphocytes count	cytokine52	IL21	-0.000699533	ridge	61.3591	0	NA	NA	NA	NA	NA	NA	NA
Absolute Lymphocytes count	protein9	APOM	-0.000701085	ridge	61.3591	0	NA	NA	NA	NA	NA	NA	NA
Absolute Lymphocytes count	metabolite508	6-Deoxodolichosterone	-0.000706759	ridge	61.3591	0	NA	NA	NA	NA	NA	NA	NA
Absolute Lymphocytes count	metabolite517	C30H48O4	-0.000707804	ridge	61.3591	0	NA	NA	NA	NA	NA	NA	NA
Absolute Lymphocytes count	metabolite373	Cinnamoylglycine	-0.000714574	ridge	61.3591	0	NA	NA	NA	NA	NA	NA	NA
Absolute Lymphocytes count	protein128	SERPING1	-0.000718241	ridge	61.3591	0	NA	NA	NA	NA	NA	NA	NA
Absolute Lymphocytes count	metabolite490	C26H44O9	-0.000722712	ridge	61.3591	0	NA	NA	NA	NA	NA	NA	NA
Absolute Lymphocytes count	metabolite513	C29H48O4	-0.000724972	ridge	61.3591	0	NA	NA	NA	NA	NA	NA	NA
Absolute Lymphocytes count	metabolite22	Creatinine	-0.000725009	ridge	61.3591	0	NA	NA	NA	NA	NA	NA	NA
Absolute Lymphocytes count	protein103	TFRC	-0.000736105	ridge	61.3591	0	NA	NA	NA	NA	NA	NA	NA
Absolute Lymphocytes count	cytokine50	MIG	-0.000746348	ridge	61.3591	0	NA	NA	NA	NA	NA	NA	NA
Absolute Lymphocytes count	metabolite553	N-Acetylglutamine	-0.000766171	ridge	61.3591	0	NA	NA	NA	NA	NA	NA	NA
Absolute Lymphocytes count	metabolite11	3-Indolepropionic acid	-0.000770885	ridge	61.3591	0	NA	NA	NA	NA	NA	NA	NA
Absolute Lymphocytes count	protein267	PSTK	-0.000772523	ridge	61.3591	0	NA	NA	NA	NA	NA	NA	NA
Absolute Lymphocytes count	metabolite455	C17H18N2O3	-0.000780377	ridge	61.3591	0	NA	NA	NA	NA	NA	NA	NA
Absolute Lymphocytes count	metabolite62	Glyceric acid	-0.000784452	ridge	61.3591	0	NA	NA	NA	NA	NA	NA	NA
Absolute Lymphocytes count	protein6	FCN3	-0.000814	ridge	61.3591	0	NA	NA	NA	NA	NA	NA	NA
Absolute Lymphocytes count	protein137	LV151	-0.000820479	ridge	61.3591	0	NA	NA	NA	NA	NA	NA	NA
Absolute Lymphocytes count	metabolite27	unknown	-0.000850542	ridge	61.3591	0	NA	NA	NA	NA	NA	NA	NA
Absolute Lymphocytes count	protein183	DSP	-0.000896963	ridge	61.3591	0	NA	NA	NA	NA	NA	NA	NA
Absolute Lymphocytes count	metabolite456	C17H18N2O4	-0.000923416	ridge	61.3591	0	NA	NA	NA	NA	NA	NA	NA
Absolute Lymphocytes count	protein126	APOD	-0.000950761	ridge	61.3591	0	NA	NA	NA	NA	NA	NA	NA
Absolute Lymphocytes count	metabolite457	C17H20N2O5	-0.000965516	ridge	61.3591	0	NA	NA	NA	NA	NA	NA	NA
Absolute Lymphocytes count	metabolite356	gamma-glutamylhistidine	-0.000994845	ridge	61.3591	0	NA	NA	NA	NA	NA	NA	NA
Absolute Lymphocytes count	metabolite439	N-(4-Amino-5-methoxy-2-methylphenyl)benzamide	-0.0010235	ridge	61.3591	0	NA	NA	NA	NA	NA	NA	NA
Absolute Lymphocytes count	protein162	C1S	-0.00106604	ridge	61.3591	0	NA	NA	NA	NA	NA	NA	NA
Absolute Monocyte count	cytokine29	HGF	0.0203213	lasso	0.0170735	1	NA	NA	NA	NA	NA	NA	NA
Absolute Monocyte count	cytokine2	FASL	0.0101392	lasso	0.0170735	1	NA	NA	NA	NA	NA	NA	NA
Absolute Monocyte count	metabolite337	Taurocholic acid	0.00956718	lasso	0.0170735	1	NA	NA	NA	NA	NA	NA	NA
Absolute Monocyte count	lipid684	TAG54.4.FA20.3	0.00906717	lasso	0.0170735	1	NA	NA	NA	NA	NA	NA	NA
Absolute Monocyte count	lipid834	TAG58.8.FA20.4	0.00840379	lasso	0.0170735	1	NA	NA	NA	NA	NA	NA	NA
Absolute Monocyte count	cytokine18	EOTAXIN	0.00568675	lasso	0.0170735	1	NA	NA	NA	NA	NA	NA	NA
Absolute Monocyte count	metabolite516	Deoxycholic acid 3-glucuronide	0.00559919	lasso	0.0170735	1	NA	NA	NA	NA	NA	NA	NA
Absolute Monocyte count	protein185	VCL	0.0049433	lasso	0.0170735	1	NA	NA	NA	NA	NA	NA	NA
Absolute Monocyte count	protein30	C5	0.00397105	lasso	0.0170735	1	NA	NA	NA	NA	NA	NA	NA
Absolute Monocyte count	metabolite184	C5:0,DC AC	0.00369594	lasso	0.0170735	1	NA	NA	NA	NA	NA	NA	NA
Absolute Monocyte count	metabolite569	C8H15NO9S	0.0022531	lasso	0.0170735	1	NA	NA	NA	NA	NA	NA	NA
Absolute Monocyte count	metabolite496	Cortolone-3-glucuronide	0.00220705	lasso	0.0170735	1	NA	NA	NA	NA	NA	NA	NA
Absolute Monocyte count	cytokine45	IL12P40	0.000779297	lasso	0.0170735	1	NA	NA	NA	NA	NA	NA	NA
Absolute Monocyte count	lipid821	TAG58.6.FA22.4	0.000316953	lasso	0.0170735	1	NA	NA	NA	NA	NA	NA	NA
Absolute Monocyte count	metabolite414	unknown	0.000314697	lasso	0.0170735	1	NA	NA	NA	NA	NA	NA	NA
Absolute Monocyte count	lipid675	TAG54.3.FA20.3	0.00014645	lasso	0.0170735	1	NA	NA	NA	NA	NA	NA	NA
Absolute Monocyte count	metabolite32	L-Cysteinylglycine disulfide	1.93334686646459e-05	lasso	0.0170735	1	NA	NA	NA	NA	NA	NA	NA
Absolute Monocyte count	metabolite2	Kynurenic acid	1.91418488481963e-05	lasso	0.0170735	1	NA	NA	NA	NA	NA	NA	NA
Absolute Monocyte count	protein102	PF4	2.21674957697075e-06	lasso	0.0170735	1	NA	NA	NA	NA	NA	NA	NA
Absolute Monocyte count	protein120	SHBG	-0.000552118	lasso	0.0170735	1	NA	NA	NA	NA	NA	NA	NA
Absolute Monocyte count	metabolite70	Citric acid	-0.000941927	lasso	0.0170735	1	NA	NA	NA	NA	NA	NA	NA
Absolute Monocyte count	protein97	AHSG	-0.000988707	lasso	0.0170735	1	NA	NA	NA	NA	NA	NA	NA
Absolute Monocyte count	lipid340	PI.18.1.18.1.	-0.00658698	lasso	0.0170735	1	NA	NA	NA	NA	NA	NA	NA
Absolute Neutrophil count	lipid30	CER.20.0.	0.155924	lasso	0.0521401	1	NA	NA	NA	NA	NA	NA	NA
Absolute Neutrophil count	metabolite28	L-Alanine	0.14284	lasso	0.0521401	1	NA	NA	NA	NA	NA	NA	NA
Absolute Neutrophil count	cytokine29	HGF	0.128719	lasso	0.0521401	1	NA	NA	NA	NA	NA	NA	NA
Absolute Neutrophil count	metabolite242	Hypoxanthine	0.0994361	lasso	0.0521401	1	NA	NA	NA	NA	NA	NA	NA
Absolute Neutrophil count	protein75	IGHD	0.0941193	lasso	0.0521401	1	NA	NA	NA	NA	NA	NA	NA
Absolute Neutrophil count	lipid49	LCER.16.0.	0.0722564	lasso	0.0521401	1	NA	NA	NA	NA	NA	NA	NA
Absolute Neutrophil count	metabolite132	C16:3 FA	0.0669923	lasso	0.0521401	1	NA	NA	NA	NA	NA	NA	NA
Absolute Neutrophil count	protein294	SERPINA10	0.0663341	lasso	0.0521401	1	NA	NA	NA	NA	NA	NA	NA
Absolute Neutrophil count	metabolite332	Pregnanolone sulfate	0.0623418	lasso	0.0521401	1	NA	NA	NA	NA	NA	NA	NA
Absolute Neutrophil count	metabolite228	LysoPE(20:3)	0.0585705	lasso	0.0521401	1	NA	NA	NA	NA	NA	NA	NA
Absolute Neutrophil count	metabolite246	Epsilon-(gamma-Glutamyl)-lysine	0.0570615	lasso	0.0521401	1	NA	NA	NA	NA	NA	NA	NA
Absolute Neutrophil count	protein144	ENO1	0.0432778	lasso	0.0521401	1	NA	NA	NA	NA	NA	NA	NA
Absolute Neutrophil count	protein134	BCHE	0.0421524	lasso	0.0521401	1	NA	NA	NA	NA	NA	NA	NA
Absolute Neutrophil count	metabolite324	unknown	0.0394828	lasso	0.0521401	1	NA	NA	NA	NA	NA	NA	NA
Absolute Neutrophil count	metabolite638	unknown	0.0361996	lasso	0.0521401	1	NA	NA	NA	NA	NA	NA	NA
Absolute Neutrophil count	lipid29	CER.18.0.	0.0305784	lasso	0.0521401	1	NA	NA	NA	NA	NA	NA	NA
Absolute Neutrophil count	metabolite268	Cysteineglutathione disulfide	0.029113	lasso	0.0521401	1	NA	NA	NA	NA	NA	NA	NA
Absolute Neutrophil count	protein133	SERPIND1	0.0230833	lasso	0.0521401	1	NA	NA	NA	NA	NA	NA	NA
Absolute Neutrophil count	protein1	IGLL5	0.0227324	lasso	0.0521401	1	NA	NA	NA	NA	NA	NA	NA
Absolute Neutrophil count	metabolite203	LysoPC(16:1)	0.0203703	lasso	0.0521401	1	NA	NA	NA	NA	NA	NA	NA
Absolute Neutrophil count	lipid766	TAG56.5.FA20.3	0.019452	lasso	0.0521401	1	NA	NA	NA	NA	NA	NA	NA
Absolute Neutrophil count	protein102	PF4	0.0191602	lasso	0.0521401	1	NA	NA	NA	NA	NA	NA	NA
Absolute Neutrophil count	protein223	COMP	0.0186988	lasso	0.0521401	1	NA	NA	NA	NA	NA	NA	NA
Absolute Neutrophil count	metabolite627	PS(28:2)	0.0166332	lasso	0.0521401	1	NA	NA	NA	NA	NA	NA	NA
Absolute Neutrophil count	metabolite37	L-Isoleucine|L-Leucine	0.0162768	lasso	0.0521401	1	NA	NA	NA	NA	NA	NA	NA
Absolute Neutrophil count	cytokine2	FASL	0.0131761	lasso	0.0521401	1	NA	NA	NA	NA	NA	NA	NA
Absolute Neutrophil count	metabolite312	Cholic Acid	0.0109797	lasso	0.0521401	1	NA	NA	NA	NA	NA	NA	NA
Absolute Neutrophil count	protein214	CFHR2	0.00991748	lasso	0.0521401	1	NA	NA	NA	NA	NA	NA	NA
Absolute Neutrophil count	metabolite473	unknown	0.00901985	lasso	0.0521401	1	NA	NA	NA	NA	NA	NA	NA
Absolute Neutrophil count	metabolite254	Ectoine	0.00629328	lasso	0.0521401	1	NA	NA	NA	NA	NA	NA	NA
Absolute Neutrophil count	metabolite38	unknown	0.00628998	lasso	0.0521401	1	NA	NA	NA	NA	NA	NA	NA
Absolute Neutrophil count	cytokine41	GCSF	0.00622943	lasso	0.0521401	1	NA	NA	NA	NA	NA	NA	NA
Absolute Neutrophil count	cytokine3	TGFA	0.00617252	lasso	0.0521401	1	NA	NA	NA	NA	NA	NA	NA
Absolute Neutrophil count	metabolite579	N-Heptanoylglycine	0.00383413	lasso	0.0521401	1	NA	NA	NA	NA	NA	NA	NA
Absolute Neutrophil count	protein185	VCL	0.00250105	lasso	0.0521401	1	NA	NA	NA	NA	NA	NA	NA
Absolute Neutrophil count	metabolite67	Pantothenic acid	0.00249594	lasso	0.0521401	1	NA	NA	NA	NA	NA	NA	NA
Absolute Neutrophil count	metabolite453	C16H28O7	0.00184038	lasso	0.0521401	1	NA	NA	NA	NA	NA	NA	NA
Absolute Neutrophil count	metabolite470	C24H36N6O6	0.00177095	lasso	0.0521401	1	NA	NA	NA	NA	NA	NA	NA
Absolute Neutrophil count	metabolite459	C18H29O15	0.00149695	lasso	0.0521401	1	NA	NA	NA	NA	NA	NA	NA
Absolute Neutrophil count	metabolite562	C7H18NO4S	0.00140803	lasso	0.0521401	1	NA	NA	NA	NA	NA	NA	NA
Absolute Neutrophil count	metabolite454	C16H31NO3	-0.000675339	lasso	0.0521401	1	NA	NA	NA	NA	NA	NA	NA
Absolute Neutrophil count	metabolite96	dodecanoic acid	-0.000768949	lasso	0.0521401	1	NA	NA	NA	NA	NA	NA	NA
Absolute Neutrophil count	metabolite439	N-(4-Amino-5-methoxy-2-methylphenyl)benzamide	-0.00103296	lasso	0.0521401	1	NA	NA	NA	NA	NA	NA	NA
Absolute Neutrophil count	metabolite25	Hydroxyphenyllactic acid	-0.00129044	lasso	0.0521401	1	NA	NA	NA	NA	NA	NA	NA
Absolute Neutrophil count	cytokine21	IL17A	-0.00265699	lasso	0.0521401	1	NA	NA	NA	NA	NA	NA	NA
Absolute Neutrophil count	metabolite241	Allantoin	-0.00339041	lasso	0.0521401	1	NA	NA	NA	NA	NA	NA	NA
Absolute Neutrophil count	metabolite372	Catechol sulfate	-0.00360018	lasso	0.0521401	1	NA	NA	NA	NA	NA	NA	NA
Absolute Neutrophil count	metabolite118	C15:0,OH FA	-0.00446842	lasso	0.0521401	1	NA	NA	NA	NA	NA	NA	NA
Absolute Neutrophil count	metabolite259	Quinic acid	-0.00523521	lasso	0.0521401	1	NA	NA	NA	NA	NA	NA	NA
Absolute Neutrophil count	cytokine14	IL7	-0.0061686	lasso	0.0521401	1	NA	NA	NA	NA	NA	NA	NA
Absolute Neutrophil count	metabolite650	Valproylglycine	-0.00767287	lasso	0.0521401	1	NA	NA	NA	NA	NA	NA	NA
Absolute Neutrophil count	metabolite373	Cinnamoylglycine	-0.00974494	lasso	0.0521401	1	NA	NA	NA	NA	NA	NA	NA
Absolute Neutrophil count	protein97	AHSG	-0.0103291	lasso	0.0521401	1	NA	NA	NA	NA	NA	NA	NA
Absolute Neutrophil count	metabolite296	Dihydroxyvitamin D3	-0.0110197	lasso	0.0521401	1	NA	NA	NA	NA	NA	NA	NA
Absolute Neutrophil count	protein98	TTR	-0.0159312	lasso	0.0521401	1	NA	NA	NA	NA	NA	NA	NA
Absolute Neutrophil count	lipid232	PE.16.0.16.1.	-0.0167646	lasso	0.0521401	1	NA	NA	NA	NA	NA	NA	NA
Absolute Neutrophil count	metabolite465	C23H28N2O5	-0.0170795	lasso	0.0521401	1	NA	NA	NA	NA	NA	NA	NA
Absolute Neutrophil count	metabolite121	C16:0 AC	-0.0199404	lasso	0.0521401	1	NA	NA	NA	NA	NA	NA	NA
Absolute Neutrophil count	protein65	HV439	-0.0204412	lasso	0.0521401	1	NA	NA	NA	NA	NA	NA	NA
Absolute Neutrophil count	cytokine7	LIF	-0.0206729	lasso	0.0521401	1	NA	NA	NA	NA	NA	NA	NA
Absolute Neutrophil count	metabolite288	unknown	-0.0217374	lasso	0.0521401	1	NA	NA	NA	NA	NA	NA	NA
Absolute Neutrophil count	metabolite70	Citric acid	-0.0224689	lasso	0.0521401	1	NA	NA	NA	NA	NA	NA	NA
Absolute Neutrophil count	protein131	CLEC3B	-0.0269693	lasso	0.0521401	1	NA	NA	NA	NA	NA	NA	NA
Absolute Neutrophil count	metabolite20	Citrulline	-0.0288411	lasso	0.0521401	1	NA	NA	NA	NA	NA	NA	NA
Absolute Neutrophil count	protein31	CST3	-0.0326074	lasso	0.0521401	1	NA	NA	NA	NA	NA	NA	NA
Absolute Neutrophil count	metabolite456	C17H18N2O4	-0.0329757	lasso	0.0521401	1	NA	NA	NA	NA	NA	NA	NA
Absolute Neutrophil count	metabolite280	N-methylproline	-0.0354326	lasso	0.0521401	1	NA	NA	NA	NA	NA	NA	NA
Absolute Neutrophil count	cytokine28	TNFA	-0.0406149	lasso	0.0521401	1	NA	NA	NA	NA	NA	NA	NA
Absolute Neutrophil count	protein122	KV116	-0.0408914	lasso	0.0521401	1	NA	NA	NA	NA	NA	NA	NA
Absolute Neutrophil count	cytokine60	PAI1	-0.0512079	lasso	0.0521401	1	NA	NA	NA	NA	NA	NA	NA
Absolute Neutrophil count	protein258	ADIPOQ	-0.0588432	lasso	0.0521401	1	NA	NA	NA	NA	NA	NA	NA
Absolute Neutrophil count	metabolite24	Glycine	-0.0612499	lasso	0.0521401	1	NA	NA	NA	NA	NA	NA	NA
Absolute Neutrophil count	protein267	PSTK	-0.0615078	lasso	0.0521401	1	NA	NA	NA	NA	NA	NA	NA
Absolute Neutrophil count	protein9	APOM	-0.0849866	lasso	0.0521401	1	NA	NA	NA	NA	NA	NA	NA
Absolute Neutrophil count	metabolite15	4-formyl Indole	-0.0918141	lasso	0.0521401	1	NA	NA	NA	NA	NA	NA	NA
Absolute Neutrophil count	metabolite495	Calcitriol lactone	-0.106682	lasso	0.0521401	1	NA	NA	NA	NA	NA	NA	NA
Absolute Neutrophil count	metabolite239	5-methyluridine (ribothymidine)	-0.116255	lasso	0.0521401	1	NA	NA	NA	NA	NA	NA	NA
Absolute Neutrophil count	lipid173	PC.16.0.18.2.	-0.161772	lasso	0.0521401	1	NA	NA	NA	NA	NA	NA	NA
Alanine aminotransferase	cytokine35	VEGFD	0.0375264	xgb	NA	NA	296	996	10	8	2.18737	0.99205	0.0386036
Alanine aminotransferase	metabolite98	C12:0,OH FA	0.0330655	xgb	NA	NA	296	996	10	8	2.18737	0.99205	0.0386036
Alanine aminotransferase	metabolite268	Cysteineglutathione disulfide	0.0303209	xgb	NA	NA	296	996	10	8	2.18737	0.99205	0.0386036
Alanine aminotransferase	protein198	HV102	0.0285519	xgb	NA	NA	296	996	10	8	2.18737	0.99205	0.0386036
Alanine aminotransferase	metabolite245	Xanthine	0.027139	xgb	NA	NA	296	996	10	8	2.18737	0.99205	0.0386036
Alanine aminotransferase	metabolite303	5alpha-Androstan-3alpha,17alpha-diol monosulfate	0.0251863	xgb	NA	NA	296	996	10	8	2.18737	0.99205	0.0386036
Alanine aminotransferase	cytokine30	MIP1B	0.0197746	xgb	NA	NA	296	996	10	8	2.18737	0.99205	0.0386036
Alanine aminotransferase	metabolite332	Pregnanolone sulfate	0.0184495	xgb	NA	NA	296	996	10	8	2.18737	0.99205	0.0386036
Alanine aminotransferase	metabolite338	Tauroursodeoxycholic acid	0.0170215	xgb	NA	NA	296	996	10	8	2.18737	0.99205	0.0386036
Alanine aminotransferase	protein254	PCOLCE	0.0159441	xgb	NA	NA	296	996	10	8	2.18737	0.99205	0.0386036
Alanine aminotransferase	metabolite306	Androstenediol (3beta,17beta) disulfate	0.0138223	xgb	NA	NA	296	996	10	8	2.18737	0.99205	0.0386036
Alanine aminotransferase	cytokine53	ICAM1	0.0124927	xgb	NA	NA	296	996	10	8	2.18737	0.99205	0.0386036
Alanine aminotransferase	cytokine60	PAI1	0.0122645	xgb	NA	NA	296	996	10	8	2.18737	0.99205	0.0386036
Alanine aminotransferase	cytokine57	PDGFBB	0.0122362	xgb	NA	NA	296	996	10	8	2.18737	0.99205	0.0386036
Alanine aminotransferase	metabolite578	2-Hepteneoylglycine	0.00926483	xgb	NA	NA	296	996	10	8	2.18737	0.99205	0.0386036
Alanine aminotransferase	metabolite121	C16:0 AC	0.00921716	xgb	NA	NA	296	996	10	8	2.18737	0.99205	0.0386036
Alanine aminotransferase	metabolite442	unknown	0.00899297	xgb	NA	NA	296	996	10	8	2.18737	0.99205	0.0386036
Alanine aminotransferase	cytokine42	GROA	0.00869235	xgb	NA	NA	296	996	10	8	2.18737	0.99205	0.0386036
Alanine aminotransferase	protein66	PIGR	0.00837625	xgb	NA	NA	296	996	10	8	2.18737	0.99205	0.0386036
Alanine aminotransferase	cytokine1	IL17F	0.00821748	xgb	NA	NA	296	996	10	8	2.18737	0.99205	0.0386036
Alanine aminotransferase	metabolite87	C10:3 AC	0.00821172	xgb	NA	NA	296	996	10	8	2.18737	0.99205	0.0386036
Alanine aminotransferase	metabolite433	(5Z,7E)-3-Hydroxydeca-5,7-dienoylcarnitine	0.00731877	xgb	NA	NA	296	996	10	8	2.18737	0.99205	0.0386036
Alanine aminotransferase	lipid101	DAG.20.0.20.0.	0.00707889	xgb	NA	NA	296	996	10	8	2.18737	0.99205	0.0386036
Alanine aminotransferase	metabolite264	2-Hydroxyphenylacetate	0.00698726	xgb	NA	NA	296	996	10	8	2.18737	0.99205	0.0386036
Alanine aminotransferase	metabolite248	gamma-glutamylleucine	0.00662446	xgb	NA	NA	296	996	10	8	2.18737	0.99205	0.0386036
Alanine aminotransferase	metabolite256	Hydroxybenzoic acid	0.00601616	xgb	NA	NA	296	996	10	8	2.18737	0.99205	0.0386036
Alanine aminotransferase	metabolite84	C10:1,OH FA	0.00599205	xgb	NA	NA	296	996	10	8	2.18737	0.99205	0.0386036
Alanine aminotransferase	metabolite18	Aminoadipic acid	0.00594463	xgb	NA	NA	296	996	10	8	2.18737	0.99205	0.0386036
Alanine aminotransferase	protein216	GP5	0.00591877	xgb	NA	NA	296	996	10	8	2.18737	0.99205	0.0386036
Alanine aminotransferase	lipid743	TAG56.2.FA20.1	0.00590299	xgb	NA	NA	296	996	10	8	2.18737	0.99205	0.0386036
Alanine aminotransferase	lipid815	TAG58.3.FA18.1	0.00589293	xgb	NA	NA	296	996	10	8	2.18737	0.99205	0.0386036
Alanine aminotransferase	lipid208	PC.18.1.18.2.	0.00559123	xgb	NA	NA	296	996	10	8	2.18737	0.99205	0.0386036
Alanine aminotransferase	metabolite13	3-Methyl-2-oxovaleric acid	0.00543581	xgb	NA	NA	296	996	10	8	2.18737	0.99205	0.0386036
Alanine aminotransferase	protein208	SERPINA4	0.00541903	xgb	NA	NA	296	996	10	8	2.18737	0.99205	0.0386036
Alanine aminotransferase	metabolite448	C15H26O11	0.00538257	xgb	NA	NA	296	996	10	8	2.18737	0.99205	0.0386036
Alanine aminotransferase	protein47	LV147	0.00510907	xgb	NA	NA	296	996	10	8	2.18737	0.99205	0.0386036
Alanine aminotransferase	metabolite374	Dihydroferulic acid	0.00505076	xgb	NA	NA	296	996	10	8	2.18737	0.99205	0.0386036
Alanine aminotransferase	metabolite7	1-Methylinosine	0.00504603	xgb	NA	NA	296	996	10	8	2.18737	0.99205	0.0386036
Alanine aminotransferase	metabolite337	Taurocholic acid	0.00495751	xgb	NA	NA	296	996	10	8	2.18737	0.99205	0.0386036
Alanine aminotransferase	protein81	APOC2	0.00457365	xgb	NA	NA	296	996	10	8	2.18737	0.99205	0.0386036
Alanine aminotransferase	metabolite331	Pregnanediol-3-glucuronide	0.00454672	xgb	NA	NA	296	996	10	8	2.18737	0.99205	0.0386036
Alanine aminotransferase	metabolite395	7-octenoylglycine	0.00452989	xgb	NA	NA	296	996	10	8	2.18737	0.99205	0.0386036
Alanine aminotransferase	metabolite313	Dehydroisoandrosterone sulfate (DHEA-S)	0.00440109	xgb	NA	NA	296	996	10	8	2.18737	0.99205	0.0386036
Alanine aminotransferase	metabolite650	Valproylglycine	0.00435964	xgb	NA	NA	296	996	10	8	2.18737	0.99205	0.0386036
Alanine aminotransferase	metabolite267	Acetylcarnosine	0.00435759	xgb	NA	NA	296	996	10	8	2.18737	0.99205	0.0386036
Alanine aminotransferase	lipid173	PC.16.0.18.2.	0.0041991	xgb	NA	NA	296	996	10	8	2.18737	0.99205	0.0386036
Alanine aminotransferase	metabolite50	N-Acetyl-L-phenylalanine	0.00392258	xgb	NA	NA	296	996	10	8	2.18737	0.99205	0.0386036
Alanine aminotransferase	lipid123	FFA.22.4.	0.00386038	xgb	NA	NA	296	996	10	8	2.18737	0.99205	0.0386036
Alanine aminotransferase	metabolite249	Phenylalanyl-Tryptophan	0.00381671	xgb	NA	NA	296	996	10	8	2.18737	0.99205	0.0386036
Alanine aminotransferase	metabolite401	Arginine hydrochloride	0.00359405	xgb	NA	NA	296	996	10	8	2.18737	0.99205	0.0386036
Alanine aminotransferase	cytokine17	IFNB	0.00339202	xgb	NA	NA	296	996	10	8	2.18737	0.99205	0.0386036
Alanine aminotransferase	metabolite278	N-acetyl-1-methylhistidine	0.00324283	xgb	NA	NA	296	996	10	8	2.18737	0.99205	0.0386036
Alanine aminotransferase	metabolite628	PS(30:1)	0.00318407	xgb	NA	NA	296	996	10	8	2.18737	0.99205	0.0386036
Alanine aminotransferase	metabolite301	11-beta-Hydroxyandrosterone-3-glucuronide	0.00315618	xgb	NA	NA	296	996	10	8	2.18737	0.99205	0.0386036
Alanine aminotransferase	cytokine15	IL8	0.00306204	xgb	NA	NA	296	996	10	8	2.18737	0.99205	0.0386036
Alanine aminotransferase	lipid741	TAG56.2.FA18.0	0.00304538	xgb	NA	NA	296	996	10	8	2.18737	0.99205	0.0386036
Alanine aminotransferase	lipid594	TAG52.3.FA20.3	0.00304406	xgb	NA	NA	296	996	10	8	2.18737	0.99205	0.0386036
Alanine aminotransferase	lipid47	HCER.24.1.	0.00303035	xgb	NA	NA	296	996	10	8	2.18737	0.99205	0.0386036
Alanine aminotransferase	metabolite464	N-Palmitoyl Arginine	0.00302119	xgb	NA	NA	296	996	10	8	2.18737	0.99205	0.0386036
Alanine aminotransferase	metabolite34	L-Glutamic acid	0.00301883	xgb	NA	NA	296	996	10	8	2.18737	0.99205	0.0386036
Alanine aminotransferase	cytokine23	IL1RA	0.00296918	xgb	NA	NA	296	996	10	8	2.18737	0.99205	0.0386036
Alanine aminotransferase	lipid21	CE.22.2.	0.00294815	xgb	NA	NA	296	996	10	8	2.18737	0.99205	0.0386036
Alanine aminotransferase	protein242	HGFAC	0.00294341	xgb	NA	NA	296	996	10	8	2.18737	0.99205	0.0386036
Alanine aminotransferase	protein80	APOC1	0.00294285	xgb	NA	NA	296	996	10	8	2.18737	0.99205	0.0386036
Alanine aminotransferase	metabolite187	C8:0 AC	0.0029217	xgb	NA	NA	296	996	10	8	2.18737	0.99205	0.0386036
Alanine aminotransferase	metabolite253	Dihydro-3-coumaric acid	0.00291303	xgb	NA	NA	296	996	10	8	2.18737	0.99205	0.0386036
Alanine aminotransferase	protein117	A1BG	0.00281244	xgb	NA	NA	296	996	10	8	2.18737	0.99205	0.0386036
Alanine aminotransferase	metabolite579	N-Heptanoylglycine	0.00279432	xgb	NA	NA	296	996	10	8	2.18737	0.99205	0.0386036
Alanine aminotransferase	lipid773	TAG56.6.FA18.2	0.00274509	xgb	NA	NA	296	996	10	8	2.18737	0.99205	0.0386036
Alanine aminotransferase	metabolite381	unknown	0.00270818	xgb	NA	NA	296	996	10	8	2.18737	0.99205	0.0386036
Alanine aminotransferase	metabolite158	C19:0 FA	0.00262939	xgb	NA	NA	296	996	10	8	2.18737	0.99205	0.0386036
Alanine aminotransferase	cytokine20	IL13	0.00261958	xgb	NA	NA	296	996	10	8	2.18737	0.99205	0.0386036
Alanine aminotransferase	metabolite499	24-Hydroxycalcitriol	0.00259941	xgb	NA	NA	296	996	10	8	2.18737	0.99205	0.0386036
Alanine aminotransferase	metabolite287	Arabitol | Xylitol	0.00259316	xgb	NA	NA	296	996	10	8	2.18737	0.99205	0.0386036
Alanine aminotransferase	protein132	SERPINA7	0.00258888	xgb	NA	NA	296	996	10	8	2.18737	0.99205	0.0386036
Alanine aminotransferase	metabolite294	Bilirubin	0.00258687	xgb	NA	NA	296	996	10	8	2.18737	0.99205	0.0386036
Alanine aminotransferase	lipid654	TAG54.0.FA18.0	0.0025456	xgb	NA	NA	296	996	10	8	2.18737	0.99205	0.0386036
Alanine aminotransferase	lipid749	TAG56.3.FA20.1	0.00254475	xgb	NA	NA	296	996	10	8	2.18737	0.99205	0.0386036
Alanine aminotransferase	protein212	IGFALS	0.00253311	xgb	NA	NA	296	996	10	8	2.18737	0.99205	0.0386036
Alanine aminotransferase	lipid211	PC.18.1.20.2.	0.00250957	xgb	NA	NA	296	996	10	8	2.18737	0.99205	0.0386036
Alanine aminotransferase	metabolite410	3,4,5-Trimethoxycinnamic acid	0.00250198	xgb	NA	NA	296	996	10	8	2.18737	0.99205	0.0386036
Alanine aminotransferase	metabolite195	Azelaic acid	0.00247344	xgb	NA	NA	296	996	10	8	2.18737	0.99205	0.0386036
Alanine aminotransferase	protein75	IGHD	0.00246405	xgb	NA	NA	296	996	10	8	2.18737	0.99205	0.0386036
Alanine aminotransferase	lipid17	CE.20.4.	0.00244906	xgb	NA	NA	296	996	10	8	2.18737	0.99205	0.0386036
Alanine aminotransferase	protein205	PON1	0.00238396	xgb	NA	NA	296	996	10	8	2.18737	0.99205	0.0386036
Alanine aminotransferase	metabolite48	N6-Acetyl-L-lysine	0.00236098	xgb	NA	NA	296	996	10	8	2.18737	0.99205	0.0386036
Alanine aminotransferase	metabolite329	Oleoyl Ethyl Amide	0.00234667	xgb	NA	NA	296	996	10	8	2.18737	0.99205	0.0386036
Alanine aminotransferase	metabolite300	Threonic acid	0.00232259	xgb	NA	NA	296	996	10	8	2.18737	0.99205	0.0386036
Alanine aminotransferase	metabolite281	p-Cresol glucuronide	0.00231614	xgb	NA	NA	296	996	10	8	2.18737	0.99205	0.0386036
Alanine aminotransferase	metabolite152	C18:3 FA	0.00226959	xgb	NA	NA	296	996	10	8	2.18737	0.99205	0.0386036
Alanine aminotransferase	protein88	C1QB	0.00226759	xgb	NA	NA	296	996	10	8	2.18737	0.99205	0.0386036
Alanine aminotransferase	metabolite307	Androsterone glucuronide	0.00225854	xgb	NA	NA	296	996	10	8	2.18737	0.99205	0.0386036
Alanine aminotransferase	metabolite142	C18:0,OH FA	0.00221194	xgb	NA	NA	296	996	10	8	2.18737	0.99205	0.0386036
Alanine aminotransferase	lipid13	CE.20.0.	0.00219681	xgb	NA	NA	296	996	10	8	2.18737	0.99205	0.0386036
Alanine aminotransferase	lipid234	PE.16.0.18.2.	0.00218929	xgb	NA	NA	296	996	10	8	2.18737	0.99205	0.0386036
Alanine aminotransferase	metabolite19	Betaine	0.00215285	xgb	NA	NA	296	996	10	8	2.18737	0.99205	0.0386036
Alanine aminotransferase	lipid354	SM.24.1.	0.00215206	xgb	NA	NA	296	996	10	8	2.18737	0.99205	0.0386036
Alanine aminotransferase	protein241	KRT17	0.00213837	xgb	NA	NA	296	996	10	8	2.18737	0.99205	0.0386036
Alanine aminotransferase	protein204	MST1	0.0021278	xgb	NA	NA	296	996	10	8	2.18737	0.99205	0.0386036
Alanine aminotransferase	lipid163	PC.15.0.18.2.	0.00208589	xgb	NA	NA	296	996	10	8	2.18737	0.99205	0.0386036
Alanine aminotransferase	cytokine58	VEGF	0.00207543	xgb	NA	NA	296	996	10	8	2.18737	0.99205	0.0386036
Alanine aminotransferase	metabolite639	unknown	0.00206135	xgb	NA	NA	296	996	10	8	2.18737	0.99205	0.0386036
Alanine aminotransferase	protein116	LV743	0.00203036	xgb	NA	NA	296	996	10	8	2.18737	0.99205	0.0386036
Alanine aminotransferase	metabolite641	unknown	0.00201686	xgb	NA	NA	296	996	10	8	2.18737	0.99205	0.0386036
Alanine aminotransferase	cytokine9	IL2	0.00201007	xgb	NA	NA	296	996	10	8	2.18737	0.99205	0.0386036
Alanine aminotransferase	metabolite39	L-Methionine	0.00200705	xgb	NA	NA	296	996	10	8	2.18737	0.99205	0.0386036
Alanine aminotransferase	metabolite123	C16:0,DC FA	0.00199201	xgb	NA	NA	296	996	10	8	2.18737	0.99205	0.0386036
Alanine aminotransferase	lipid739	TAG56.10.FA18.2	0.00198734	xgb	NA	NA	296	996	10	8	2.18737	0.99205	0.0386036
Alanine aminotransferase	lipid738	TAG56.1.FA18.1	0.0019855	xgb	NA	NA	296	996	10	8	2.18737	0.99205	0.0386036
Alanine aminotransferase	metabolite196	4-hydroperoxy-2-nonenal	0.0019751	xgb	NA	NA	296	996	10	8	2.18737	0.99205	0.0386036
Alanine aminotransferase	protein250	MYBPC2	0.00196325	xgb	NA	NA	296	996	10	8	2.18737	0.99205	0.0386036
Alanine aminotransferase	metabolite471	C24H36O3	0.00194931	xgb	NA	NA	296	996	10	8	2.18737	0.99205	0.0386036
Alanine aminotransferase	lipid152	LPE.20.4.	0.00194158	xgb	NA	NA	296	996	10	8	2.18737	0.99205	0.0386036
Alanine aminotransferase	lipid220	PC.18.2.18.3.	0.00193853	xgb	NA	NA	296	996	10	8	2.18737	0.99205	0.0386036
Alanine aminotransferase	metabolite194	C9:0 AC	0.00188795	xgb	NA	NA	296	996	10	8	2.18737	0.99205	0.0386036
Alanine aminotransferase	metabolite536	2-Keto-glutaramic acid	0.00188569	xgb	NA	NA	296	996	10	8	2.18737	0.99205	0.0386036
Alanine aminotransferase	lipid307	PE.P.18.0.22.6.	0.00187194	xgb	NA	NA	296	996	10	8	2.18737	0.99205	0.0386036
Alanine aminotransferase	metabolite369	unknown	0.00182716	xgb	NA	NA	296	996	10	8	2.18737	0.99205	0.0386036
Alanine aminotransferase	metabolite139	unknown	0.00180286	xgb	NA	NA	296	996	10	8	2.18737	0.99205	0.0386036
Alanine aminotransferase	lipid67	DAG.16.0.18.1.	0.00179639	xgb	NA	NA	296	996	10	8	2.18737	0.99205	0.0386036
Alanine aminotransferase	lipid219	PC.18.2.18.2.	0.0017898	xgb	NA	NA	296	996	10	8	2.18737	0.99205	0.0386036
Alanine aminotransferase	protein126	APOD	0.00178819	xgb	NA	NA	296	996	10	8	2.18737	0.99205	0.0386036
Alanine aminotransferase	lipid808	TAG57.3.FA18.2	0.00177367	xgb	NA	NA	296	996	10	8	2.18737	0.99205	0.0386036
Alanine aminotransferase	metabolite443	unknown	0.00175435	xgb	NA	NA	296	996	10	8	2.18737	0.99205	0.0386036
Alanine aminotransferase	metabolite54	Ornithine	0.00174832	xgb	NA	NA	296	996	10	8	2.18737	0.99205	0.0386036
Alanine aminotransferase	metabolite45	L-Tyrosine	0.00173129	xgb	NA	NA	296	996	10	8	2.18737	0.99205	0.0386036
Alanine aminotransferase	lipid543	TAG51.1.FA15.0	0.00172588	xgb	NA	NA	296	996	10	8	2.18737	0.99205	0.0386036
Alanine aminotransferase	metabolite312	Cholic Acid	0.00172428	xgb	NA	NA	296	996	10	8	2.18737	0.99205	0.0386036
Alanine aminotransferase	lipid201	PC.18.0.20.4.	0.00172102	xgb	NA	NA	296	996	10	8	2.18737	0.99205	0.0386036
Alanine aminotransferase	lipid52	LCER.20.1.	0.00171798	xgb	NA	NA	296	996	10	8	2.18737	0.99205	0.0386036
Alanine aminotransferase	cytokine19	IL12P70	0.00171054	xgb	NA	NA	296	996	10	8	2.18737	0.99205	0.0386036
Alanine aminotransferase	metabolite67	Pantothenic acid	0.00167436	xgb	NA	NA	296	996	10	8	2.18737	0.99205	0.0386036
Alanine aminotransferase	metabolite563	C8H12N2O3	0.001658	xgb	NA	NA	296	996	10	8	2.18737	0.99205	0.0386036
Alanine aminotransferase	lipid159	PC.14.0.20.5.	0.0016447	xgb	NA	NA	296	996	10	8	2.18737	0.99205	0.0386036
Alanine aminotransferase	lipid241	PE.16.0.22.6.	0.00160104	xgb	NA	NA	296	996	10	8	2.18737	0.99205	0.0386036
Alanine aminotransferase	lipid688	TAG54.5.FA16.0	0.00159705	xgb	NA	NA	296	996	10	8	2.18737	0.99205	0.0386036
Alanine aminotransferase	lipid659	TAG54.1.FA20.1	0.00159046	xgb	NA	NA	296	996	10	8	2.18737	0.99205	0.0386036
Alanine aminotransferase	metabolite501	3alpha,7alpha-Dihydroxycoprostanic acid	0.00158587	xgb	NA	NA	296	996	10	8	2.18737	0.99205	0.0386036
Alanine aminotransferase	metabolite555	C7H12O7	0.00158262	xgb	NA	NA	296	996	10	8	2.18737	0.99205	0.0386036
Alanine aminotransferase	lipid41	HCER.16.0.	0.00158089	xgb	NA	NA	296	996	10	8	2.18737	0.99205	0.0386036
Alanine aminotransferase	lipid286	PE.O.18.0.22.6.	0.00157765	xgb	NA	NA	296	996	10	8	2.18737	0.99205	0.0386036
Alanine aminotransferase	metabolite284	Phenyllactate (PLA)	0.00156924	xgb	NA	NA	296	996	10	8	2.18737	0.99205	0.0386036
Alanine aminotransferase	lipid176	PC.16.0.20.2.	0.00156486	xgb	NA	NA	296	996	10	8	2.18737	0.99205	0.0386036
Alanine aminotransferase	lipid229	PC.20.0.18.2.	0.00156353	xgb	NA	NA	296	996	10	8	2.18737	0.99205	0.0386036
Alanine aminotransferase	cytokine56	IL22	0.00155667	xgb	NA	NA	296	996	10	8	2.18737	0.99205	0.0386036
Alanine aminotransferase	lipid577	TAG52.2.FA16.1	0.00154678	xgb	NA	NA	296	996	10	8	2.18737	0.99205	0.0386036
Alanine aminotransferase	lipid195	PC.18.0.18.2.	0.001535	xgb	NA	NA	296	996	10	8	2.18737	0.99205	0.0386036
Alanine aminotransferase	lipid257	PE.18.1.16.1.	0.00151464	xgb	NA	NA	296	996	10	8	2.18737	0.99205	0.0386036
Alanine aminotransferase	protein83	FGA	0.00150786	xgb	NA	NA	296	996	10	8	2.18737	0.99205	0.0386036
Alanine aminotransferase	protein120	SHBG	0.00148966	xgb	NA	NA	296	996	10	8	2.18737	0.99205	0.0386036
Alanine aminotransferase	metabolite191	C8:1 AC	0.00148643	xgb	NA	NA	296	996	10	8	2.18737	0.99205	0.0386036
Alanine aminotransferase	lipid726	TAG55.2.FA18.1	0.00148357	xgb	NA	NA	296	996	10	8	2.18737	0.99205	0.0386036
Alanine aminotransferase	lipid651	TAG53.5.FA20.4	0.00148239	xgb	NA	NA	296	996	10	8	2.18737	0.99205	0.0386036
Alanine aminotransferase	protein196	CPN2	0.00147562	xgb	NA	NA	296	996	10	8	2.18737	0.99205	0.0386036
Alanine aminotransferase	metabolite93	C12:0 AC	0.00147311	xgb	NA	NA	296	996	10	8	2.18737	0.99205	0.0386036
Alanine aminotransferase	lipid799	TAG56.8.FA20.4	0.00147203	xgb	NA	NA	296	996	10	8	2.18737	0.99205	0.0386036
Alanine aminotransferase	metabolite532	unknown	0.00145639	xgb	NA	NA	296	996	10	8	2.18737	0.99205	0.0386036
Alanine aminotransferase	protein267	PSTK	0.00145011	xgb	NA	NA	296	996	10	8	2.18737	0.99205	0.0386036
Alanine aminotransferase	metabolite185	C6:0 AC	0.00142737	xgb	NA	NA	296	996	10	8	2.18737	0.99205	0.0386036
Alanine aminotransferase	metabolite109	C14:0,DC FA	0.00141459	xgb	NA	NA	296	996	10	8	2.18737	0.99205	0.0386036
Alanine aminotransferase	lipid326	PI.16.0.20.4.	0.0014065	xgb	NA	NA	296	996	10	8	2.18737	0.99205	0.0386036
Alanine aminotransferase	lipid816	TAG58.5.FA18.1	0.00139378	xgb	NA	NA	296	996	10	8	2.18737	0.99205	0.0386036
Alanine aminotransferase	lipid783	TAG56.7.FA16.1	0.00139058	xgb	NA	NA	296	996	10	8	2.18737	0.99205	0.0386036
Alanine aminotransferase	protein165	IGLC2	0.00138809	xgb	NA	NA	296	996	10	8	2.18737	0.99205	0.0386036
Alanine aminotransferase	protein4	CEP290	0.00137322	xgb	NA	NA	296	996	10	8	2.18737	0.99205	0.0386036
Alanine aminotransferase	metabolite10	(S)-(-)-2-Hydroxyisocaproic acid	0.00133639	xgb	NA	NA	296	996	10	8	2.18737	0.99205	0.0386036
Alanine aminotransferase	metabolite280	N-methylproline	0.00132639	xgb	NA	NA	296	996	10	8	2.18737	0.99205	0.0386036
Alanine aminotransferase	lipid44	HCER.22.0.	0.00132487	xgb	NA	NA	296	996	10	8	2.18737	0.99205	0.0386036
Alanine aminotransferase	protein135	KV230	0.00132064	xgb	NA	NA	296	996	10	8	2.18737	0.99205	0.0386036
Alanine aminotransferase	lipid822	TAG58.6.FA22.5	0.0013157	xgb	NA	NA	296	996	10	8	2.18737	0.99205	0.0386036
Alanine aminotransferase	metabolite320	MG(18:1)	0.00130969	xgb	NA	NA	296	996	10	8	2.18737	0.99205	0.0386036
Alanine aminotransferase	metabolite542	C6H10O6	0.00130643	xgb	NA	NA	296	996	10	8	2.18737	0.99205	0.0386036
Alanine aminotransferase	lipid686	TAG54.4.FA22.1	0.00128649	xgb	NA	NA	296	996	10	8	2.18737	0.99205	0.0386036
Alanine aminotransferase	metabolite182	Butyrylcarnitine	0.00127707	xgb	NA	NA	296	996	10	8	2.18737	0.99205	0.0386036
Alanine aminotransferase	lipid38	DCER.22.1.	0.00127593	xgb	NA	NA	296	996	10	8	2.18737	0.99205	0.0386036
Alanine aminotransferase	lipid26	CE.24.1.	0.00125536	xgb	NA	NA	296	996	10	8	2.18737	0.99205	0.0386036
Alanine aminotransferase	metabolite467	C23H32N4O4	0.00125437	xgb	NA	NA	296	996	10	8	2.18737	0.99205	0.0386036
Alanine aminotransferase	metabolite297	gamma-CEHC	0.00125248	xgb	NA	NA	296	996	10	8	2.18737	0.99205	0.0386036
Alanine aminotransferase	lipid708	TAG54.6.FA20.5	0.00124853	xgb	NA	NA	296	996	10	8	2.18737	0.99205	0.0386036
Alanine aminotransferase	lipid626	TAG52.6.FA20.5	0.00124496	xgb	NA	NA	296	996	10	8	2.18737	0.99205	0.0386036
Alanine aminotransferase	lipid820	TAG58.6.FA20.4	0.0012207	xgb	NA	NA	296	996	10	8	2.18737	0.99205	0.0386036
Alanine aminotransferase	metabolite271	Homoarginine	0.00122059	xgb	NA	NA	296	996	10	8	2.18737	0.99205	0.0386036
Alanine aminotransferase	metabolite483	11-beta-Hydroxyandrosterone-3-glucuronide	0.00121706	xgb	NA	NA	296	996	10	8	2.18737	0.99205	0.0386036
Alanine aminotransferase	protein185	VCL	0.00121317	xgb	NA	NA	296	996	10	8	2.18737	0.99205	0.0386036
Alanine aminotransferase	metabolite37	L-Isoleucine|L-Leucine	0.00120726	xgb	NA	NA	296	996	10	8	2.18737	0.99205	0.0386036
Alanine aminotransferase	metabolite27	unknown	0.00120632	xgb	NA	NA	296	996	10	8	2.18737	0.99205	0.0386036
Alanine aminotransferase	lipid49	LCER.16.0.	0.00118184	xgb	NA	NA	296	996	10	8	2.18737	0.99205	0.0386036
Alanine aminotransferase	metabolite333	Pregnenolone sulfate	0.00117623	xgb	NA	NA	296	996	10	8	2.18737	0.99205	0.0386036
Alanine aminotransferase	metabolite571	C8H16O8	0.00117498	xgb	NA	NA	296	996	10	8	2.18737	0.99205	0.0386036
Alanine aminotransferase	cytokine47	IL18	0.00117327	xgb	NA	NA	296	996	10	8	2.18737	0.99205	0.0386036
Alanine aminotransferase	metabolite581	C9H18O9	0.00115611	xgb	NA	NA	296	996	10	8	2.18737	0.99205	0.0386036
Alanine aminotransferase	protein222	MASP1	0.00115067	xgb	NA	NA	296	996	10	8	2.18737	0.99205	0.0386036
Alanine aminotransferase	metabolite573	C8H8O5	0.00113247	xgb	NA	NA	296	996	10	8	2.18737	0.99205	0.0386036
Alanine aminotransferase	metabolite262	1-Methylhistidine	0.00112005	xgb	NA	NA	296	996	10	8	2.18737	0.99205	0.0386036
Alanine aminotransferase	lipid531	TAG50.5.FA14.0	0.00110692	xgb	NA	NA	296	996	10	8	2.18737	0.99205	0.0386036
Alanine aminotransferase	lipid825	TAG58.7.FA18.1	0.00110483	xgb	NA	NA	296	996	10	8	2.18737	0.99205	0.0386036
Alanine aminotransferase	metabolite180	Propionylcarnitine	0.00109671	xgb	NA	NA	296	996	10	8	2.18737	0.99205	0.0386036
Alanine aminotransferase	cytokine21	IL17A	0.00108394	xgb	NA	NA	296	996	10	8	2.18737	0.99205	0.0386036
Alanine aminotransferase	lipid662	TAG54.2.FA18.1	0.00106369	xgb	NA	NA	296	996	10	8	2.18737	0.99205	0.0386036
Alanine aminotransferase	metabolite64	Hexose	0.00106191	xgb	NA	NA	296	996	10	8	2.18737	0.99205	0.0386036
Alanine aminotransferase	cytokine38	EGF	0.00105465	xgb	NA	NA	296	996	10	8	2.18737	0.99205	0.0386036
Alanine aminotransferase	lipid206	PC.18.1.16.1.	0.00105238	xgb	NA	NA	296	996	10	8	2.18737	0.99205	0.0386036
Alanine aminotransferase	cytokine33	MCP1	0.00105156	xgb	NA	NA	296	996	10	8	2.18737	0.99205	0.0386036
Alanine aminotransferase	metabolite24	Glycine	0.00104897	xgb	NA	NA	296	996	10	8	2.18737	0.99205	0.0386036
Alanine aminotransferase	protein296	ATP11B	0.00104132	xgb	NA	NA	296	996	10	8	2.18737	0.99205	0.0386036
Alanine aminotransferase	protein240	CFHR1	0.00103835	xgb	NA	NA	296	996	10	8	2.18737	0.99205	0.0386036
Alanine aminotransferase	lipid620	TAG52.6.FA16.0	0.00103601	xgb	NA	NA	296	996	10	8	2.18737	0.99205	0.0386036
Alanine aminotransferase	metabolite44	L-Tryptophan	0.00103447	xgb	NA	NA	296	996	10	8	2.18737	0.99205	0.0386036
Alanine aminotransferase	metabolite465	C23H28N2O5	0.00103375	xgb	NA	NA	296	996	10	8	2.18737	0.99205	0.0386036
Alanine aminotransferase	metabolite72	C5:1 AC	0.0010256	xgb	NA	NA	296	996	10	8	2.18737	0.99205	0.0386036
Alanine aminotransferase	cytokine18	EOTAXIN	0.00101071	xgb	NA	NA	296	996	10	8	2.18737	0.99205	0.0386036
Alanine aminotransferase	metabolite261	Theophylline	0.00100875	xgb	NA	NA	296	996	10	8	2.18737	0.99205	0.0386036
Alanine aminotransferase	protein182	CPN1	0.0010066	xgb	NA	NA	296	996	10	8	2.18737	0.99205	0.0386036
Alanine aminotransferase	lipid548	TAG51.2.FA15.0	0.00100427	xgb	NA	NA	296	996	10	8	2.18737	0.99205	0.0386036
Alanine aminotransferase	lipid837	TAG58.9.FA18.1	0.00100256	xgb	NA	NA	296	996	10	8	2.18737	0.99205	0.0386036
Alanine aminotransferase	protein152	THBS1	0.000999129	xgb	NA	NA	296	996	10	8	2.18737	0.99205	0.0386036
Alanine aminotransferase	metabolite396	unknown	0.000991699	xgb	NA	NA	296	996	10	8	2.18737	0.99205	0.0386036
Alanine aminotransferase	metabolite496	Cortolone-3-glucuronide	0.00097817	xgb	NA	NA	296	996	10	8	2.18737	0.99205	0.0386036
Alanine aminotransferase	metabolite531	N-Acetylcysteinamide	0.000972858	xgb	NA	NA	296	996	10	8	2.18737	0.99205	0.0386036
Alanine aminotransferase	metabolite486	C26H42O10	0.000972638	xgb	NA	NA	296	996	10	8	2.18737	0.99205	0.0386036
Alanine aminotransferase	protein50	LV319	0.00096967	xgb	NA	NA	296	996	10	8	2.18737	0.99205	0.0386036
Alanine aminotransferase	cytokine43	IL1A	0.000968858	xgb	NA	NA	296	996	10	8	2.18737	0.99205	0.0386036
Alanine aminotransferase	lipid85	DAG.18.1.18.1.	0.00096207	xgb	NA	NA	296	996	10	8	2.18737	0.99205	0.0386036
Alanine aminotransferase	lipid758	TAG56.4.FA20.4	0.000961915	xgb	NA	NA	296	996	10	8	2.18737	0.99205	0.0386036
Alanine aminotransferase	metabolite228	LysoPE(20:3)	0.000957847	xgb	NA	NA	296	996	10	8	2.18737	0.99205	0.0386036
Alanine aminotransferase	metabolite485	C26H40O6	0.000946638	xgb	NA	NA	296	996	10	8	2.18737	0.99205	0.0386036
Alanine aminotransferase	metabolite127	C16:1 AC	0.000944149	xgb	NA	NA	296	996	10	8	2.18737	0.99205	0.0386036
Alanine aminotransferase	metabolite350	Alpha-N-Phenylacetyl-L-glutamine	0.000943209	xgb	NA	NA	296	996	10	8	2.18737	0.99205	0.0386036
Alanine aminotransferase	metabolite561	C7H16N2O2	0.000936526	xgb	NA	NA	296	996	10	8	2.18737	0.99205	0.0386036
Alanine aminotransferase	protein248	APOF	0.00092824	xgb	NA	NA	296	996	10	8	2.18737	0.99205	0.0386036
Alanine aminotransferase	protein143	APOA4	0.000923912	xgb	NA	NA	296	996	10	8	2.18737	0.99205	0.0386036
Alanine aminotransferase	metabolite263	2-Aminobutyrate	0.000918505	xgb	NA	NA	296	996	10	8	2.18737	0.99205	0.0386036
Alanine aminotransferase	protein284	SH3GL3	0.000918363	xgb	NA	NA	296	996	10	8	2.18737	0.99205	0.0386036
Alanine aminotransferase	metabolite197	Choline	0.000913728	xgb	NA	NA	296	996	10	8	2.18737	0.99205	0.0386036
Alanine aminotransferase	protein195	GPX3	0.000887355	xgb	NA	NA	296	996	10	8	2.18737	0.99205	0.0386036
Alanine aminotransferase	lipid742	TAG56.2.FA20.0	0.000875466	xgb	NA	NA	296	996	10	8	2.18737	0.99205	0.0386036
Alanine aminotransferase	metabolite193	unknown	0.000863723	xgb	NA	NA	296	996	10	8	2.18737	0.99205	0.0386036
Alanine aminotransferase	lipid113	FFA.18.4.	0.000858628	xgb	NA	NA	296	996	10	8	2.18737	0.99205	0.0386036
Alanine aminotransferase	protein163	C4A	0.000851961	xgb	NA	NA	296	996	10	8	2.18737	0.99205	0.0386036
Alanine aminotransferase	metabolite283	Phenol sulphate	0.000844192	xgb	NA	NA	296	996	10	8	2.18737	0.99205	0.0386036
Alanine aminotransferase	lipid86	DAG.18.1.18.2.	0.000843894	xgb	NA	NA	296	996	10	8	2.18737	0.99205	0.0386036
Alanine aminotransferase	metabolite166	15(S)-Hydroxyeicosatrienoic acid	0.000841872	xgb	NA	NA	296	996	10	8	2.18737	0.99205	0.0386036
Alanine aminotransferase	metabolite557	unknown	0.000840319	xgb	NA	NA	296	996	10	8	2.18737	0.99205	0.0386036
Alanine aminotransferase	metabolite279	N-acetylthreonine	0.000838245	xgb	NA	NA	296	996	10	8	2.18737	0.99205	0.0386036
Alanine aminotransferase	metabolite541	C6H10O4S	0.000837301	xgb	NA	NA	296	996	10	8	2.18737	0.99205	0.0386036
Alanine aminotransferase	lipid301	PE.P.18.0.18.3.	0.000822216	xgb	NA	NA	296	996	10	8	2.18737	0.99205	0.0386036
Alanine aminotransferase	protein224	SEPP1	0.000821294	xgb	NA	NA	296	996	10	8	2.18737	0.99205	0.0386036
Alanine aminotransferase	metabolite200	LysoPC(14:0)	0.000813858	xgb	NA	NA	296	996	10	8	2.18737	0.99205	0.0386036
Alanine aminotransferase	metabolite432	3-carboxy-4-methyl-5-pentyl-2-furanpropanoic acid	0.000812537	xgb	NA	NA	296	996	10	8	2.18737	0.99205	0.0386036
Alanine aminotransferase	protein98	TTR	0.000807073	xgb	NA	NA	296	996	10	8	2.18737	0.99205	0.0386036
Alanine aminotransferase	metabolite76	C10:0 AC	0.000801028	xgb	NA	NA	296	996	10	8	2.18737	0.99205	0.0386036
Alanine aminotransferase	protein46	LV144	0.000795359	xgb	NA	NA	296	996	10	8	2.18737	0.99205	0.0386036
Alanine aminotransferase	protein89	C1QC	0.00079304	xgb	NA	NA	296	996	10	8	2.18737	0.99205	0.0386036
Alanine aminotransferase	protein201	AZGP1	0.000792171	xgb	NA	NA	296	996	10	8	2.18737	0.99205	0.0386036
Alanine aminotransferase	protein54	HV146	0.000780131	xgb	NA	NA	296	996	10	8	2.18737	0.99205	0.0386036
Alanine aminotransferase	cytokine25	RANTES	0.000778399	xgb	NA	NA	296	996	10	8	2.18737	0.99205	0.0386036
Alanine aminotransferase	protein273	FAM3C	0.000777724	xgb	NA	NA	296	996	10	8	2.18737	0.99205	0.0386036
Alanine aminotransferase	metabolite52	Ne-Methyl-Lysine	0.00077743	xgb	NA	NA	296	996	10	8	2.18737	0.99205	0.0386036
Alanine aminotransferase	metabolite390	6-Hydroxypseudooxynicotine	0.000775074	xgb	NA	NA	296	996	10	8	2.18737	0.99205	0.0386036
Alanine aminotransferase	lipid15	CE.20.2.	0.000765027	xgb	NA	NA	296	996	10	8	2.18737	0.99205	0.0386036
Alanine aminotransferase	lipid277	PE.O.16.0.22.6.	0.000758869	xgb	NA	NA	296	996	10	8	2.18737	0.99205	0.0386036
Alanine aminotransferase	lipid722	TAG54.8.FA20.5	0.000751606	xgb	NA	NA	296	996	10	8	2.18737	0.99205	0.0386036
Alanine aminotransferase	lipid557	TAG51.3.FA18.2	0.000747057	xgb	NA	NA	296	996	10	8	2.18737	0.99205	0.0386036
Alanine aminotransferase	metabolite408	unknown	0.000746656	xgb	NA	NA	296	996	10	8	2.18737	0.99205	0.0386036
Alanine aminotransferase	metabolite309	Chenodeoxycholic acid 3-sulfate	0.000744648	xgb	NA	NA	296	996	10	8	2.18737	0.99205	0.0386036
Alanine aminotransferase	protein210	SAA4	0.000744219	xgb	NA	NA	296	996	10	8	2.18737	0.99205	0.0386036
Alanine aminotransferase	lipid527	TAG50.4.FA18.2	0.000741176	xgb	NA	NA	296	996	10	8	2.18737	0.99205	0.0386036
Alanine aminotransferase	metabolite514	C30H30O5S	0.000740864	xgb	NA	NA	296	996	10	8	2.18737	0.99205	0.0386036
Alanine aminotransferase	lipid341	PI.18.1.18.2.	0.000736889	xgb	NA	NA	296	996	10	8	2.18737	0.99205	0.0386036
Alanine aminotransferase	metabolite375	Erythritol|D-Threitol	0.000736331	xgb	NA	NA	296	996	10	8	2.18737	0.99205	0.0386036
Alanine aminotransferase	metabolite167	C20:4 FA	0.00073547	xgb	NA	NA	296	996	10	8	2.18737	0.99205	0.0386036
Alanine aminotransferase	metabolite544	L-fucose/L-fuculose	0.000734741	xgb	NA	NA	296	996	10	8	2.18737	0.99205	0.0386036
Alanine aminotransferase	metabolite78	C10:0,OH FA	0.000734541	xgb	NA	NA	296	996	10	8	2.18737	0.99205	0.0386036
Alanine aminotransferase	lipid766	TAG56.5.FA20.3	0.000718342	xgb	NA	NA	296	996	10	8	2.18737	0.99205	0.0386036
Alanine aminotransferase	lipid612	TAG52.5.FA18.1	0.000712989	xgb	NA	NA	296	996	10	8	2.18737	0.99205	0.0386036
Alanine aminotransferase	metabolite480	C25H36O10	0.000706264	xgb	NA	NA	296	996	10	8	2.18737	0.99205	0.0386036
Alanine aminotransferase	metabolite363	1-Methyluric acid	0.000703611	xgb	NA	NA	296	996	10	8	2.18737	0.99205	0.0386036
Alanine aminotransferase	metabolite425	3-Hydroxynona-4,6-dienoylcarnitine	0.000701942	xgb	NA	NA	296	996	10	8	2.18737	0.99205	0.0386036
Alanine aminotransferase	metabolite631	SM(d18:1/12:0)	0.000696382	xgb	NA	NA	296	996	10	8	2.18737	0.99205	0.0386036
Alanine aminotransferase	metabolite354	Cys-Gly or Gly-Cys	0.000684969	xgb	NA	NA	296	996	10	8	2.18737	0.99205	0.0386036
Alanine aminotransferase	lipid256	PE.18.0.22.6.	0.000680751	xgb	NA	NA	296	996	10	8	2.18737	0.99205	0.0386036
Alanine aminotransferase	cytokine2	FASL	0.000680055	xgb	NA	NA	296	996	10	8	2.18737	0.99205	0.0386036
Alanine aminotransferase	metabolite368	unknown	0.000672858	xgb	NA	NA	296	996	10	8	2.18737	0.99205	0.0386036
Alanine aminotransferase	metabolite58	Thyroxine	0.000670353	xgb	NA	NA	296	996	10	8	2.18737	0.99205	0.0386036
Alanine aminotransferase	metabolite490	C26H44O9	0.000667861	xgb	NA	NA	296	996	10	8	2.18737	0.99205	0.0386036
Alanine aminotransferase	metabolite179	C25:0,OH FA	0.000663746	xgb	NA	NA	296	996	10	8	2.18737	0.99205	0.0386036
Alanine aminotransferase	metabolite168	C20:4,DC FA	0.000662268	xgb	NA	NA	296	996	10	8	2.18737	0.99205	0.0386036
Alanine aminotransferase	lipid132	LPC.17.0.	0.000657668	xgb	NA	NA	296	996	10	8	2.18737	0.99205	0.0386036
Alanine aminotransferase	lipid352	SM.22.1.	0.000653423	xgb	NA	NA	296	996	10	8	2.18737	0.99205	0.0386036
Alanine aminotransferase	metabolite431	unknown	0.000652231	xgb	NA	NA	296	996	10	8	2.18737	0.99205	0.0386036
Alanine aminotransferase	protein71	IGHG4	0.000651136	xgb	NA	NA	296	996	10	8	2.18737	0.99205	0.0386036
Alanine aminotransferase	protein188	ITIH2	0.000632814	xgb	NA	NA	296	996	10	8	2.18737	0.99205	0.0386036
Alanine aminotransferase	lipid345	SM.14.0.	0.000630796	xgb	NA	NA	296	996	10	8	2.18737	0.99205	0.0386036
Alanine aminotransferase	protein186	LBP	0.00062536	xgb	NA	NA	296	996	10	8	2.18737	0.99205	0.0386036
Alanine aminotransferase	metabolite438	Equol	0.000624206	xgb	NA	NA	296	996	10	8	2.18737	0.99205	0.0386036
Alanine aminotransferase	lipid66	DAG.16.0.18.0.	0.000614414	xgb	NA	NA	296	996	10	8	2.18737	0.99205	0.0386036
Alanine aminotransferase	protein102	PF4	0.000611979	xgb	NA	NA	296	996	10	8	2.18737	0.99205	0.0386036
Alanine aminotransferase	protein264	NPHP3	0.000608808	xgb	NA	NA	296	996	10	8	2.18737	0.99205	0.0386036
Alanine aminotransferase	lipid76	DAG.16.1.18.0.	0.000601947	xgb	NA	NA	296	996	10	8	2.18737	0.99205	0.0386036
Alanine aminotransferase	metabolite394	unknown	0.000601899	xgb	NA	NA	296	996	10	8	2.18737	0.99205	0.0386036
Alanine aminotransferase	lipid80	DAG.16.1.22.6.	0.000600087	xgb	NA	NA	296	996	10	8	2.18737	0.99205	0.0386036
Alanine aminotransferase	lipid56	DAG.12.0.18.0.	0.000582685	xgb	NA	NA	296	996	10	8	2.18737	0.99205	0.0386036
Alanine aminotransferase	lipid561	TAG51.4.FA18.2	0.000580769	xgb	NA	NA	296	996	10	8	2.18737	0.99205	0.0386036
Alanine aminotransferase	lipid191	PC.18.0.14.0.	0.000571308	xgb	NA	NA	296	996	10	8	2.18737	0.99205	0.0386036
Alanine aminotransferase	protein236	HBB	0.000567748	xgb	NA	NA	296	996	10	8	2.18737	0.99205	0.0386036
Alanine aminotransferase	metabolite522	C30H50O5	0.000565231	xgb	NA	NA	296	996	10	8	2.18737	0.99205	0.0386036
Alanine aminotransferase	cytokine3	TGFA	0.00056334	xgb	NA	NA	296	996	10	8	2.18737	0.99205	0.0386036
Alanine aminotransferase	lipid117	FFA.20.3.	0.00056332	xgb	NA	NA	296	996	10	8	2.18737	0.99205	0.0386036
Alanine aminotransferase	lipid309	PE.P.18.1.18.1.	0.000559383	xgb	NA	NA	296	996	10	8	2.18737	0.99205	0.0386036
Alanine aminotransferase	protein153	SERPINA6	0.000556688	xgb	NA	NA	296	996	10	8	2.18737	0.99205	0.0386036
Alanine aminotransferase	lipid328	PI.18.0.16.1.	0.000554453	xgb	NA	NA	296	996	10	8	2.18737	0.99205	0.0386036
Alanine aminotransferase	metabolite428	Valone	0.000554258	xgb	NA	NA	296	996	10	8	2.18737	0.99205	0.0386036
Alanine aminotransferase	lipid664	TAG54.2.FA20.0	0.000550893	xgb	NA	NA	296	996	10	8	2.18737	0.99205	0.0386036
Alanine aminotransferase	protein219	BTD	0.000550784	xgb	NA	NA	296	996	10	8	2.18737	0.99205	0.0386036
Alanine aminotransferase	protein85	FGG	0.000545484	xgb	NA	NA	296	996	10	8	2.18737	0.99205	0.0386036
Alanine aminotransferase	protein97	AHSG	0.000544126	xgb	NA	NA	296	996	10	8	2.18737	0.99205	0.0386036
Alanine aminotransferase	lipid348	SM.18.1.	0.000543773	xgb	NA	NA	296	996	10	8	2.18737	0.99205	0.0386036
Alanine aminotransferase	cytokine24	SCF	0.000543259	xgb	NA	NA	296	996	10	8	2.18737	0.99205	0.0386036
Alanine aminotransferase	protein235	ACTA1	0.000537058	xgb	NA	NA	296	996	10	8	2.18737	0.99205	0.0386036
Alanine aminotransferase	lipid291	PE.P.16.0.20.3.	0.00053074	xgb	NA	NA	296	996	10	8	2.18737	0.99205	0.0386036
Alanine aminotransferase	cytokine26	IFNG	0.000529943	xgb	NA	NA	296	996	10	8	2.18737	0.99205	0.0386036
Alanine aminotransferase	lipid230	PC.20.0.20.3.	0.000528608	xgb	NA	NA	296	996	10	8	2.18737	0.99205	0.0386036
Alanine aminotransferase	metabolite566	C8H14O3	0.000527168	xgb	NA	NA	296	996	10	8	2.18737	0.99205	0.0386036
Alanine aminotransferase	lipid175	PC.16.0.20.1.	0.000522508	xgb	NA	NA	296	996	10	8	2.18737	0.99205	0.0386036
Alanine aminotransferase	protein293	PCYOX1	0.000517613	xgb	NA	NA	296	996	10	8	2.18737	0.99205	0.0386036
Alanine aminotransferase	metabolite371	Betonicine	0.000516071	xgb	NA	NA	296	996	10	8	2.18737	0.99205	0.0386036
Alanine aminotransferase	lipid217	PC.18.1.22.6.	0.000511767	xgb	NA	NA	296	996	10	8	2.18737	0.99205	0.0386036
Alanine aminotransferase	lipid110	FFA.18.1.	0.000511234	xgb	NA	NA	296	996	10	8	2.18737	0.99205	0.0386036
Alanine aminotransferase	metabolite497	C27H42O4	0.000511115	xgb	NA	NA	296	996	10	8	2.18737	0.99205	0.0386036
Alanine aminotransferase	lipid216	PC.18.1.22.5.	0.000505888	xgb	NA	NA	296	996	10	8	2.18737	0.99205	0.0386036
Alanine aminotransferase	metabolite470	C24H36N6O6	0.000503792	xgb	NA	NA	296	996	10	8	2.18737	0.99205	0.0386036
Alanine aminotransferase	metabolite316	MG(14:1)	0.000496257	xgb	NA	NA	296	996	10	8	2.18737	0.99205	0.0386036
Alanine aminotransferase	lipid680	TAG54.4.FA18.2	0.000494385	xgb	NA	NA	296	996	10	8	2.18737	0.99205	0.0386036
Alanine aminotransferase	metabolite535	C5H6O4	0.000490437	xgb	NA	NA	296	996	10	8	2.18737	0.99205	0.0386036
Alanine aminotransferase	protein183	DSP	0.000488139	xgb	NA	NA	296	996	10	8	2.18737	0.99205	0.0386036
Alanine aminotransferase	cytokine6	IL27	0.000487938	xgb	NA	NA	296	996	10	8	2.18737	0.99205	0.0386036
Alanine aminotransferase	lipid789	TAG56.7.FA20.4	0.000486003	xgb	NA	NA	296	996	10	8	2.18737	0.99205	0.0386036
Alanine aminotransferase	lipid597	TAG52.4.FA16.0	0.000485966	xgb	NA	NA	296	996	10	8	2.18737	0.99205	0.0386036
Alanine aminotransferase	protein157	PTPRC	0.000485796	xgb	NA	NA	296	996	10	8	2.18737	0.99205	0.0386036
Alanine aminotransferase	metabolite20	Citrulline	0.00048525	xgb	NA	NA	296	996	10	8	2.18737	0.99205	0.0386036
Alanine aminotransferase	protein184	IGFBP3	0.000475815	xgb	NA	NA	296	996	10	8	2.18737	0.99205	0.0386036
Alanine aminotransferase	cytokine34	IL9	0.000475615	xgb	NA	NA	296	996	10	8	2.18737	0.99205	0.0386036
Alanine aminotransferase	protein282	CDK5RAP2	0.000475513	xgb	NA	NA	296	996	10	8	2.18737	0.99205	0.0386036
Alanine aminotransferase	metabolite457	C17H20N2O5	0.000475386	xgb	NA	NA	296	996	10	8	2.18737	0.99205	0.0386036
Alanine aminotransferase	metabolite629	PS(30:2)	0.000474739	xgb	NA	NA	296	996	10	8	2.18737	0.99205	0.0386036
Alanine aminotransferase	metabolite243	Uric acid	0.000472986	xgb	NA	NA	296	996	10	8	2.18737	0.99205	0.0386036
Alanine aminotransferase	lipid10	CE.18.2.	0.00047207	xgb	NA	NA	296	996	10	8	2.18737	0.99205	0.0386036
Alanine aminotransferase	metabolite143	C18:1 AC	0.000471716	xgb	NA	NA	296	996	10	8	2.18737	0.99205	0.0386036
Alanine aminotransferase	protein134	BCHE	0.00046837	xgb	NA	NA	296	996	10	8	2.18737	0.99205	0.0386036
Alanine aminotransferase	lipid53	LCER.24.0.	0.000467942	xgb	NA	NA	296	996	10	8	2.18737	0.99205	0.0386036
Alanine aminotransferase	cytokine48	MCSF	0.000466348	xgb	NA	NA	296	996	10	8	2.18737	0.99205	0.0386036
Alanine aminotransferase	lipid145	LPE.16.1.	0.00046612	xgb	NA	NA	296	996	10	8	2.18737	0.99205	0.0386036
Alanine aminotransferase	protein28	A2M	0.000464904	xgb	NA	NA	296	996	10	8	2.18737	0.99205	0.0386036
Alanine aminotransferase	protein141	GSN	0.000462798	xgb	NA	NA	296	996	10	8	2.18737	0.99205	0.0386036
Alanine aminotransferase	protein160	F7	0.000461505	xgb	NA	NA	296	996	10	8	2.18737	0.99205	0.0386036
Alanine aminotransferase	metabolite327	MG(24:0)	0.000460325	xgb	NA	NA	296	996	10	8	2.18737	0.99205	0.0386036
Alanine aminotransferase	metabolite273	Imidazolelactic acid	0.000459536	xgb	NA	NA	296	996	10	8	2.18737	0.99205	0.0386036
Alanine aminotransferase	lipid344	PI.18.2.18.2.	0.000458418	xgb	NA	NA	296	996	10	8	2.18737	0.99205	0.0386036
Alanine aminotransferase	protein122	KV116	0.000457473	xgb	NA	NA	296	996	10	8	2.18737	0.99205	0.0386036
Alanine aminotransferase	protein58	HV353	0.000454028	xgb	NA	NA	296	996	10	8	2.18737	0.99205	0.0386036
Alanine aminotransferase	lipid648	TAG53.4.FA18.2	0.000453332	xgb	NA	NA	296	996	10	8	2.18737	0.99205	0.0386036
Alanine aminotransferase	protein168	C7	0.000452134	xgb	NA	NA	296	996	10	8	2.18737	0.99205	0.0386036
Alanine aminotransferase	lipid42	HCER.18.0.	0.000448873	xgb	NA	NA	296	996	10	8	2.18737	0.99205	0.0386036
Alanine aminotransferase	lipid34	CER.24.1.	0.000445715	xgb	NA	NA	296	996	10	8	2.18737	0.99205	0.0386036
Alanine aminotransferase	lipid185	PC.17.0.18.2.	0.000444786	xgb	NA	NA	296	996	10	8	2.18737	0.99205	0.0386036
Alanine aminotransferase	lipid28	CER.16.0.	0.000441712	xgb	NA	NA	296	996	10	8	2.18737	0.99205	0.0386036
Alanine aminotransferase	lipid207	PC.18.1.18.1.	0.000440833	xgb	NA	NA	296	996	10	8	2.18737	0.99205	0.0386036
Alanine aminotransferase	cytokine39	BDNF	0.000439185	xgb	NA	NA	296	996	10	8	2.18737	0.99205	0.0386036
Alanine aminotransferase	metabolite124	hexadecanediocacid	0.000436047	xgb	NA	NA	296	996	10	8	2.18737	0.99205	0.0386036
Alanine aminotransferase	protein96	ORM1	0.000429318	xgb	NA	NA	296	996	10	8	2.18737	0.99205	0.0386036
Alanine aminotransferase	metabolite520	unknown	0.000425626	xgb	NA	NA	296	996	10	8	2.18737	0.99205	0.0386036
Alanine aminotransferase	lipid314	PE.P.18.1.22.4.	0.000420323	xgb	NA	NA	296	996	10	8	2.18737	0.99205	0.0386036
Alanine aminotransferase	metabolite568	Allylisopropylacetamide	0.000419892	xgb	NA	NA	296	996	10	8	2.18737	0.99205	0.0386036
Alanine aminotransferase	protein256	FCN2	0.000419609	xgb	NA	NA	296	996	10	8	2.18737	0.99205	0.0386036
Alanine aminotransferase	cytokine29	HGF	0.000417224	xgb	NA	NA	296	996	10	8	2.18737	0.99205	0.0386036
Alanine aminotransferase	protein24	SERPINC1	0.000416667	xgb	NA	NA	296	996	10	8	2.18737	0.99205	0.0386036
Alanine aminotransferase	lipid252	PE.18.0.20.4.	0.00041477	xgb	NA	NA	296	996	10	8	2.18737	0.99205	0.0386036
Alanine aminotransferase	lipid343	PI.18.1.20.4.	0.000414461	xgb	NA	NA	296	996	10	8	2.18737	0.99205	0.0386036
Alanine aminotransferase	protein274	NUP205	0.000414455	xgb	NA	NA	296	996	10	8	2.18737	0.99205	0.0386036
Alanine aminotransferase	metabolite80	C10:1 AC	0.000414075	xgb	NA	NA	296	996	10	8	2.18737	0.99205	0.0386036
Alanine aminotransferase	metabolite213	LysoPC(22:0)	0.000411459	xgb	NA	NA	296	996	10	8	2.18737	0.99205	0.0386036
Alanine aminotransferase	lipid199	PC.18.0.20.2.	0.000410077	xgb	NA	NA	296	996	10	8	2.18737	0.99205	0.0386036
Alanine aminotransferase	metabolite489	Varanic acid	0.000409403	xgb	NA	NA	296	996	10	8	2.18737	0.99205	0.0386036
Alanine aminotransferase	lipid1	CE.12.0.	0.000408662	xgb	NA	NA	296	996	10	8	2.18737	0.99205	0.0386036
Alanine aminotransferase	metabolite352	Asp-Glu or Glu-Asp	0.00040849	xgb	NA	NA	296	996	10	8	2.18737	0.99205	0.0386036
Alanine aminotransferase	metabolite32	L-Cysteinylglycine disulfide	0.000406015	xgb	NA	NA	296	996	10	8	2.18737	0.99205	0.0386036
Alanine aminotransferase	metabolite365	2-Piperidinone	0.000398059	xgb	NA	NA	296	996	10	8	2.18737	0.99205	0.0386036
Alanine aminotransferase	lipid839	TAG58.9.FA20.4	0.000396923	xgb	NA	NA	296	996	10	8	2.18737	0.99205	0.0386036
Alanine aminotransferase	metabolite266	5-oxoproline	0.000395125	xgb	NA	NA	296	996	10	8	2.18737	0.99205	0.0386036
Alanine aminotransferase	metabolite637	unknown	0.000394163	xgb	NA	NA	296	996	10	8	2.18737	0.99205	0.0386036
Alanine aminotransferase	protein166	SAA1	0.000394149	xgb	NA	NA	296	996	10	8	2.18737	0.99205	0.0386036
Alanine aminotransferase	lipid690	TAG54.5.FA18.0	0.000391909	xgb	NA	NA	296	996	10	8	2.18737	0.99205	0.0386036
Alanine aminotransferase	metabolite153	A-12(13)-EpODE	0.000391119	xgb	NA	NA	296	996	10	8	2.18737	0.99205	0.0386036
Alanine aminotransferase	metabolite554	C7H12N2O4S	0.000386803	xgb	NA	NA	296	996	10	8	2.18737	0.99205	0.0386036
Alanine aminotransferase	metabolite234	LysoPE(P-16:0)	0.000386769	xgb	NA	NA	296	996	10	8	2.18737	0.99205	0.0386036
Alanine aminotransferase	lipid248	PE.18.0.18.3.	0.000385248	xgb	NA	NA	296	996	10	8	2.18737	0.99205	0.0386036
Alanine aminotransferase	lipid285	PE.O.18.0.22.5.	0.000380732	xgb	NA	NA	296	996	10	8	2.18737	0.99205	0.0386036
Alanine aminotransferase	lipid756	TAG56.4.FA20.2	0.000374816	xgb	NA	NA	296	996	10	8	2.18737	0.99205	0.0386036
Alanine aminotransferase	lipid750	TAG56.3.FA20.2	0.000367956	xgb	NA	NA	296	996	10	8	2.18737	0.99205	0.0386036
Alanine aminotransferase	lipid829	TAG58.7.FA22.5	0.000363805	xgb	NA	NA	296	996	10	8	2.18737	0.99205	0.0386036
Alanine aminotransferase	metabolite481	C25H36O12	0.000362951	xgb	NA	NA	296	996	10	8	2.18737	0.99205	0.0386036
Alanine aminotransferase	lipid35	CER.26.0.	0.000359706	xgb	NA	NA	296	996	10	8	2.18737	0.99205	0.0386036
Alanine aminotransferase	protein215	TAGLN2	0.000358373	xgb	NA	NA	296	996	10	8	2.18737	0.99205	0.0386036
Alanine aminotransferase	metabolite643	unknown	0.000352818	xgb	NA	NA	296	996	10	8	2.18737	0.99205	0.0386036
Alanine aminotransferase	lipid124	FFA.22.5.	0.000349123	xgb	NA	NA	296	996	10	8	2.18737	0.99205	0.0386036
Alanine aminotransferase	lipid581	TAG52.2.FA20.0	0.000346802	xgb	NA	NA	296	996	10	8	2.18737	0.99205	0.0386036
Alanine aminotransferase	lipid455	TAG48.3.FA12.0	0.000346557	xgb	NA	NA	296	996	10	8	2.18737	0.99205	0.0386036
Alanine aminotransferase	metabolite452	C16H26N4O11	0.000344373	xgb	NA	NA	296	996	10	8	2.18737	0.99205	0.0386036
Alanine aminotransferase	metabolite518	unknown	0.000344302	xgb	NA	NA	296	996	10	8	2.18737	0.99205	0.0386036
Alanine aminotransferase	lipid214	PC.18.1.20.5.	0.000343183	xgb	NA	NA	296	996	10	8	2.18737	0.99205	0.0386036
Alanine aminotransferase	lipid118	FFA.20.4.	0.000341116	xgb	NA	NA	296	996	10	8	2.18737	0.99205	0.0386036
Alanine aminotransferase	lipid746	TAG56.3.FA18.1	0.000340485	xgb	NA	NA	296	996	10	8	2.18737	0.99205	0.0386036
Alanine aminotransferase	metabolite640	unknown	0.000337283	xgb	NA	NA	296	996	10	8	2.18737	0.99205	0.0386036
Alanine aminotransferase	lipid616	TAG52.5.FA20.4	0.000336927	xgb	NA	NA	296	996	10	8	2.18737	0.99205	0.0386036
Alanine aminotransferase	lipid18	CE.20.5.	0.00033682	xgb	NA	NA	296	996	10	8	2.18737	0.99205	0.0386036
Alanine aminotransferase	protein87	C1QA	0.000333383	xgb	NA	NA	296	996	10	8	2.18737	0.99205	0.0386036
Alanine aminotransferase	metabolite506	C28H46O4	0.00033295	xgb	NA	NA	296	996	10	8	2.18737	0.99205	0.0386036
Alanine aminotransferase	lipid32	CER.22.1.	0.000330048	xgb	NA	NA	296	996	10	8	2.18737	0.99205	0.0386036
Alanine aminotransferase	metabolite580	C9H18O8	0.000328974	xgb	NA	NA	296	996	10	8	2.18737	0.99205	0.0386036
Alanine aminotransferase	protein266	FERMT3	0.000327392	xgb	NA	NA	296	996	10	8	2.18737	0.99205	0.0386036
Alanine aminotransferase	metabolite125	C16:0,OH FA	0.000327278	xgb	NA	NA	296	996	10	8	2.18737	0.99205	0.0386036
Alanine aminotransferase	metabolite429	unknown	0.000320306	xgb	NA	NA	296	996	10	8	2.18737	0.99205	0.0386036
Alanine aminotransferase	lipid748	TAG56.3.FA20.0	0.000320269	xgb	NA	NA	296	996	10	8	2.18737	0.99205	0.0386036
Alanine aminotransferase	lipid178	PC.16.0.20.4.	0.000319435	xgb	NA	NA	296	996	10	8	2.18737	0.99205	0.0386036
Alanine aminotransferase	metabolite161	C20:0,2OH FA	0.000317199	xgb	NA	NA	296	996	10	8	2.18737	0.99205	0.0386036
Alanine aminotransferase	metabolite274	Indoleacetyl glutamine	0.000316985	xgb	NA	NA	296	996	10	8	2.18737	0.99205	0.0386036
Alanine aminotransferase	metabolite311	Chenodeoxycholic Acid	0.000316809	xgb	NA	NA	296	996	10	8	2.18737	0.99205	0.0386036
Alanine aminotransferase	protein190	TYMP	0.000316493	xgb	NA	NA	296	996	10	8	2.18737	0.99205	0.0386036
Alanine aminotransferase	metabolite23	Cys Gly	0.00031646	xgb	NA	NA	296	996	10	8	2.18737	0.99205	0.0386036
Alanine aminotransferase	metabolite548	C6H9NO6	0.000313929	xgb	NA	NA	296	996	10	8	2.18737	0.99205	0.0386036
Alanine aminotransferase	metabolite446	C15H23NO9	0.000311866	xgb	NA	NA	296	996	10	8	2.18737	0.99205	0.0386036
Alanine aminotransferase	lipid77	DAG.16.1.18.1.	0.000310654	xgb	NA	NA	296	996	10	8	2.18737	0.99205	0.0386036
Alanine aminotransferase	lipid227	PC.20.0.14.1.	0.000310577	xgb	NA	NA	296	996	10	8	2.18737	0.99205	0.0386036
Alanine aminotransferase	lipid198	PC.18.0.20.1.	0.000307029	xgb	NA	NA	296	996	10	8	2.18737	0.99205	0.0386036
Alanine aminotransferase	metabolite40	L-Phenylalanine	0.000306868	xgb	NA	NA	296	996	10	8	2.18737	0.99205	0.0386036
Alanine aminotransferase	metabolite330	Palmitoylglycine	0.000306766	xgb	NA	NA	296	996	10	8	2.18737	0.99205	0.0386036
Alanine aminotransferase	metabolite473	unknown	0.000306292	xgb	NA	NA	296	996	10	8	2.18737	0.99205	0.0386036
Alanine aminotransferase	metabolite426	Phosphopantothenoylcysteine	0.000304725	xgb	NA	NA	296	996	10	8	2.18737	0.99205	0.0386036
Alanine aminotransferase	cytokine4	MIP1A	0.000303105	xgb	NA	NA	296	996	10	8	2.18737	0.99205	0.0386036
Alanine aminotransferase	lipid289	PE.P.16.0.18.2.	0.000301099	xgb	NA	NA	296	996	10	8	2.18737	0.99205	0.0386036
Alanine aminotransferase	protein229	APOC4	0.000299553	xgb	NA	NA	296	996	10	8	2.18737	0.99205	0.0386036
Alanine aminotransferase	metabolite59	Urocanic acid	0.00029946	xgb	NA	NA	296	996	10	8	2.18737	0.99205	0.0386036
Alanine aminotransferase	lipid59	DAG.14.0.16.0.	0.00029615	xgb	NA	NA	296	996	10	8	2.18737	0.99205	0.0386036
Alanine aminotransferase	metabolite515	C30H46O10	0.00029557	xgb	NA	NA	296	996	10	8	2.18737	0.99205	0.0386036
Alanine aminotransferase	protein167	SAA2	0.000289311	xgb	NA	NA	296	996	10	8	2.18737	0.99205	0.0386036
Alanine aminotransferase	metabolite451	C16H22N4O7	0.000285516	xgb	NA	NA	296	996	10	8	2.18737	0.99205	0.0386036
Alanine aminotransferase	lipid99	DAG.18.2.22.5.	0.000284669	xgb	NA	NA	296	996	10	8	2.18737	0.99205	0.0386036
Alanine aminotransferase	metabolite382	Iminodiacetate (IDA)	0.000284	xgb	NA	NA	296	996	10	8	2.18737	0.99205	0.0386036
Alanine aminotransferase	protein6	FCN3	0.000282651	xgb	NA	NA	296	996	10	8	2.18737	0.99205	0.0386036
Alanine aminotransferase	lipid183	PC.17.0.16.1.	0.00028253	xgb	NA	NA	296	996	10	8	2.18737	0.99205	0.0386036
Alanine aminotransferase	protein57	HV313	0.000282336	xgb	NA	NA	296	996	10	8	2.18737	0.99205	0.0386036
Alanine aminotransferase	protein78	APOE	0.000281148	xgb	NA	NA	296	996	10	8	2.18737	0.99205	0.0386036
Alanine aminotransferase	metabolite537	C5H7NO5	0.000278426	xgb	NA	NA	296	996	10	8	2.18737	0.99205	0.0386036
Alanine aminotransferase	metabolite292	unknown	0.000274397	xgb	NA	NA	296	996	10	8	2.18737	0.99205	0.0386036
Alanine aminotransferase	protein131	CLEC3B	0.000273304	xgb	NA	NA	296	996	10	8	2.18737	0.99205	0.0386036
Alanine aminotransferase	protein110	PROC	0.000272251	xgb	NA	NA	296	996	10	8	2.18737	0.99205	0.0386036
Alanine aminotransferase	protein258	ADIPOQ	0.000271177	xgb	NA	NA	296	996	10	8	2.18737	0.99205	0.0386036
Alanine aminotransferase	protein17	F10	0.000267044	xgb	NA	NA	296	996	10	8	2.18737	0.99205	0.0386036
Alanine aminotransferase	metabolite104	C12:1,OH FA	0.000265423	xgb	NA	NA	296	996	10	8	2.18737	0.99205	0.0386036
Alanine aminotransferase	lipid148	LPE.18.1.	0.000264252	xgb	NA	NA	296	996	10	8	2.18737	0.99205	0.0386036
Alanine aminotransferase	metabolite162	C20:1 FA	0.000263222	xgb	NA	NA	296	996	10	8	2.18737	0.99205	0.0386036
Alanine aminotransferase	metabolite102	Traumatic acid((2E)-Dodecenedioic acid)	0.00026266	xgb	NA	NA	296	996	10	8	2.18737	0.99205	0.0386036
Alanine aminotransferase	metabolite173	C22:4 FA	0.000261595	xgb	NA	NA	296	996	10	8	2.18737	0.99205	0.0386036
Alanine aminotransferase	metabolite553	N-Acetylglutamine	0.000261116	xgb	NA	NA	296	996	10	8	2.18737	0.99205	0.0386036
Alanine aminotransferase	metabolite317	MG(15:0)	0.000258256	xgb	NA	NA	296	996	10	8	2.18737	0.99205	0.0386036
Alanine aminotransferase	protein142	C2	0.00025579	xgb	NA	NA	296	996	10	8	2.18737	0.99205	0.0386036
Alanine aminotransferase	metabolite141	C18:0,OH AC	0.000254116	xgb	NA	NA	296	996	10	8	2.18737	0.99205	0.0386036
Alanine aminotransferase	lipid753	TAG56.4.FA18.1	0.000253581	xgb	NA	NA	296	996	10	8	2.18737	0.99205	0.0386036
Alanine aminotransferase	protein77	APOA1	0.000252789	xgb	NA	NA	296	996	10	8	2.18737	0.99205	0.0386036
Alanine aminotransferase	lipid262	PE.18.1.20.4.	0.000252116	xgb	NA	NA	296	996	10	8	2.18737	0.99205	0.0386036
Alanine aminotransferase	protein259	ECM1	0.000250364	xgb	NA	NA	296	996	10	8	2.18737	0.99205	0.0386036
Alanine aminotransferase	lipid316	PE.P.18.1.22.6.	0.000249303	xgb	NA	NA	296	996	10	8	2.18737	0.99205	0.0386036
Alanine aminotransferase	metabolite590	unknown	0.000248929	xgb	NA	NA	296	996	10	8	2.18737	0.99205	0.0386036
Alanine aminotransferase	metabolite516	Deoxycholic acid 3-glucuronide	0.000248468	xgb	NA	NA	296	996	10	8	2.18737	0.99205	0.0386036
Alanine aminotransferase	metabolite103	C12:1,DC FA	0.000247327	xgb	NA	NA	296	996	10	8	2.18737	0.99205	0.0386036
Alanine aminotransferase	metabolite47	N6,N6,N6-Trimethyl-L-lysine	0.000246412	xgb	NA	NA	296	996	10	8	2.18737	0.99205	0.0386036
Alanine aminotransferase	lipid296	PE.P.16.0.22.6.	0.000243576	xgb	NA	NA	296	996	10	8	2.18737	0.99205	0.0386036
Alanine aminotransferase	cytokine8	IL1B	0.000243542	xgb	NA	NA	296	996	10	8	2.18737	0.99205	0.0386036
Alanine aminotransferase	lipid775	TAG56.6.FA20.2	0.00024337	xgb	NA	NA	296	996	10	8	2.18737	0.99205	0.0386036
Alanine aminotransferase	lipid469	TAG48.4.FA18.2	0.000241795	xgb	NA	NA	296	996	10	8	2.18737	0.99205	0.0386036
Alanine aminotransferase	metabolite74	9-HODE	0.000241149	xgb	NA	NA	296	996	10	8	2.18737	0.99205	0.0386036
Alanine aminotransferase	metabolite463	C20H28N6O	0.000239602	xgb	NA	NA	296	996	10	8	2.18737	0.99205	0.0386036
Alanine aminotransferase	metabolite207	LysoPC(20:0)	0.000238765	xgb	NA	NA	296	996	10	8	2.18737	0.99205	0.0386036
Alanine aminotransferase	metabolite63	Hexosamine	0.000238389	xgb	NA	NA	296	996	10	8	2.18737	0.99205	0.0386036
Alanine aminotransferase	cytokine31	IFNA	0.00023783	xgb	NA	NA	296	996	10	8	2.18737	0.99205	0.0386036
Alanine aminotransferase	metabolite328	MG(24:1)	0.000237787	xgb	NA	NA	296	996	10	8	2.18737	0.99205	0.0386036
Alanine aminotransferase	lipid832	TAG58.8.FA18.2	0.00023707	xgb	NA	NA	296	996	10	8	2.18737	0.99205	0.0386036
Alanine aminotransferase	metabolite144	C18:1 FA	0.000235539	xgb	NA	NA	296	996	10	8	2.18737	0.99205	0.0386036
Alanine aminotransferase	metabolite360	L-a-glutamyl-L-Lysine	0.000235285	xgb	NA	NA	296	996	10	8	2.18737	0.99205	0.0386036
Alanine aminotransferase	lipid64	DAG.16.0.16.0.	0.000235247	xgb	NA	NA	296	996	10	8	2.18737	0.99205	0.0386036
Alanine aminotransferase	lipid265	PE.18.1.22.6.	0.000232572	xgb	NA	NA	296	996	10	8	2.18737	0.99205	0.0386036
Alanine aminotransferase	lipid325	PI.16.0.20.3.	0.000232297	xgb	NA	NA	296	996	10	8	2.18737	0.99205	0.0386036
Alanine aminotransferase	lipid203	PC.18.0.22.4.	0.000231364	xgb	NA	NA	296	996	10	8	2.18737	0.99205	0.0386036
Alanine aminotransferase	metabolite399	C11H12N2O3	0.000230639	xgb	NA	NA	296	996	10	8	2.18737	0.99205	0.0386036
Alanine aminotransferase	protein107	KLKB1	0.000230491	xgb	NA	NA	296	996	10	8	2.18737	0.99205	0.0386036
Alanine aminotransferase	metabolite126	omega hydroxy hexadecanoate(n-C12:0)	0.000227106	xgb	NA	NA	296	996	10	8	2.18737	0.99205	0.0386036
Alanine aminotransferase	protein43	KVD28	0.00022704	xgb	NA	NA	296	996	10	8	2.18737	0.99205	0.0386036
Alanine aminotransferase	lipid580	TAG52.2.FA18.2	0.000227026	xgb	NA	NA	296	996	10	8	2.18737	0.99205	0.0386036
Alanine aminotransferase	protein30	C5	0.000226758	xgb	NA	NA	296	996	10	8	2.18737	0.99205	0.0386036
Alanine aminotransferase	lipid168	PC.16.0.14.0.	0.000225734	xgb	NA	NA	296	996	10	8	2.18737	0.99205	0.0386036
Alanine aminotransferase	cytokine62	ENA78	0.000225694	xgb	NA	NA	296	996	10	8	2.18737	0.99205	0.0386036
Alanine aminotransferase	lipid180	PC.16.0.22.4.	0.000224877	xgb	NA	NA	296	996	10	8	2.18737	0.99205	0.0386036
Alanine aminotransferase	protein149	GP1BA	0.000223549	xgb	NA	NA	296	996	10	8	2.18737	0.99205	0.0386036
Alanine aminotransferase	protein146	PROS1	0.000222696	xgb	NA	NA	296	996	10	8	2.18737	0.99205	0.0386036
Alanine aminotransferase	lipid235	PE.16.0.18.3.	0.00021884	xgb	NA	NA	296	996	10	8	2.18737	0.99205	0.0386036
Alanine aminotransferase	metabolite269	Ethylmalonate	0.000218388	xgb	NA	NA	296	996	10	8	2.18737	0.99205	0.0386036
Alanine aminotransferase	lipid694	TAG54.5.FA20.2	0.000218339	xgb	NA	NA	296	996	10	8	2.18737	0.99205	0.0386036
Alanine aminotransferase	lipid310	PE.P.18.1.18.2.	0.000217933	xgb	NA	NA	296	996	10	8	2.18737	0.99205	0.0386036
Alanine aminotransferase	metabolite175	C22:6 FA	0.000217329	xgb	NA	NA	296	996	10	8	2.18737	0.99205	0.0386036
Alanine aminotransferase	protein155	LPA	0.000215535	xgb	NA	NA	296	996	10	8	2.18737	0.99205	0.0386036
Alanine aminotransferase	metabolite424	C13H18O11	0.00021536	xgb	NA	NA	296	996	10	8	2.18737	0.99205	0.0386036
Alanine aminotransferase	lipid351	SM.22.0.	0.000214784	xgb	NA	NA	296	996	10	8	2.18737	0.99205	0.0386036
Alanine aminotransferase	lipid27	CER.14.0.	0.000214252	xgb	NA	NA	296	996	10	8	2.18737	0.99205	0.0386036
Alanine aminotransferase	metabolite339	unknown	0.000213407	xgb	NA	NA	296	996	10	8	2.18737	0.99205	0.0386036
Alanine aminotransferase	lipid43	HCER.20.0.	0.000212723	xgb	NA	NA	296	996	10	8	2.18737	0.99205	0.0386036
Alanine aminotransferase	cytokine28	TNFA	0.000211796	xgb	NA	NA	296	996	10	8	2.18737	0.99205	0.0386036
Alanine aminotransferase	lipid303	PE.P.18.0.20.4.	0.000210806	xgb	NA	NA	296	996	10	8	2.18737	0.99205	0.0386036
Alanine aminotransferase	metabolite75	Acetylcholine	0.000210034	xgb	NA	NA	296	996	10	8	2.18737	0.99205	0.0386036
Alanine aminotransferase	protein291	C1RL	0.000209954	xgb	NA	NA	296	996	10	8	2.18737	0.99205	0.0386036
Alanine aminotransferase	protein292	FETUB	0.000208542	xgb	NA	NA	296	996	10	8	2.18737	0.99205	0.0386036
Alanine aminotransferase	metabolite92	C11:1 FA	0.00020704	xgb	NA	NA	296	996	10	8	2.18737	0.99205	0.0386036
Alanine aminotransferase	metabolite4	25-hydroxyvitamin D3	0.000207038	xgb	NA	NA	296	996	10	8	2.18737	0.99205	0.0386036
Alanine aminotransferase	metabolite277	N-(1-Deoxy-1-fructosyl)valine	0.000206108	xgb	NA	NA	296	996	10	8	2.18737	0.99205	0.0386036
Alanine aminotransferase	metabolite539	C5H8O6	0.000206052	xgb	NA	NA	296	996	10	8	2.18737	0.99205	0.0386036
Alanine aminotransferase	metabolite285	pro-hydroxy-pro	0.000204927	xgb	NA	NA	296	996	10	8	2.18737	0.99205	0.0386036
Alanine aminotransferase	lipid713	TAG54.7.FA18.2	0.000202625	xgb	NA	NA	296	996	10	8	2.18737	0.99205	0.0386036
Alanine aminotransferase	lipid243	PE.17.0.20.4.	0.000201301	xgb	NA	NA	296	996	10	8	2.18737	0.99205	0.0386036
Alanine aminotransferase	lipid350	SM.20.1.	0.000199624	xgb	NA	NA	296	996	10	8	2.18737	0.99205	0.0386036
Alanine aminotransferase	protein90	C9	0.000199224	xgb	NA	NA	296	996	10	8	2.18737	0.99205	0.0386036
Alanine aminotransferase	lipid171	PC.16.0.18.0.	0.000198964	xgb	NA	NA	296	996	10	8	2.18737	0.99205	0.0386036
Alanine aminotransferase	metabolite644	unknown	0.000198949	xgb	NA	NA	296	996	10	8	2.18737	0.99205	0.0386036
Alanine aminotransferase	metabolite46	L-Valine	0.000198668	xgb	NA	NA	296	996	10	8	2.18737	0.99205	0.0386036
Alanine aminotransferase	cytokine16	IL10	0.000198528	xgb	NA	NA	296	996	10	8	2.18737	0.99205	0.0386036
Alanine aminotransferase	protein51	LV325	0.000197535	xgb	NA	NA	296	996	10	8	2.18737	0.99205	0.0386036
Alanine aminotransferase	metabolite216	LysoPC(O-18:0)	0.00019683	xgb	NA	NA	296	996	10	8	2.18737	0.99205	0.0386036
Alanine aminotransferase	protein175	COL6A3	0.000196601	xgb	NA	NA	296	996	10	8	2.18737	0.99205	0.0386036
Alanine aminotransferase	metabolite398	N-Hydroxy-L-tryptophan	0.000195477	xgb	NA	NA	296	996	10	8	2.18737	0.99205	0.0386036
Alanine aminotransferase	lipid126	FFA.24.0.	0.000194702	xgb	NA	NA	296	996	10	8	2.18737	0.99205	0.0386036
Alanine aminotransferase	protein27	AGT	0.000194562	xgb	NA	NA	296	996	10	8	2.18737	0.99205	0.0386036
Alanine aminotransferase	metabolite435	3-hydroxytetradeca-4,7,10-trienoic acid	0.000194375	xgb	NA	NA	296	996	10	8	2.18737	0.99205	0.0386036
Alanine aminotransferase	metabolite321	MG(18:3)	0.000193899	xgb	NA	NA	296	996	10	8	2.18737	0.99205	0.0386036
Alanine aminotransferase	lipid177	PC.16.0.20.3.	0.00019141	xgb	NA	NA	296	996	10	8	2.18737	0.99205	0.0386036
Alanine aminotransferase	metabolite392	unknown	0.000188815	xgb	NA	NA	296	996	10	8	2.18737	0.99205	0.0386036
Alanine aminotransferase	protein5	CD5L	0.000188766	xgb	NA	NA	296	996	10	8	2.18737	0.99205	0.0386036
Alanine aminotransferase	protein103	TFRC	0.000187167	xgb	NA	NA	296	996	10	8	2.18737	0.99205	0.0386036
Alanine aminotransferase	lipid140	LPC.20.4.	0.000184016	xgb	NA	NA	296	996	10	8	2.18737	0.99205	0.0386036
Alanine aminotransferase	metabolite77	C10:0,DC FA (Sebacic acid)	0.000183956	xgb	NA	NA	296	996	10	8	2.18737	0.99205	0.0386036
Alanine aminotransferase	metabolite88	C10:3 FA	0.000183282	xgb	NA	NA	296	996	10	8	2.18737	0.99205	0.0386036
Alanine aminotransferase	lipid156	PC.14.0.20.2.	0.000183116	xgb	NA	NA	296	996	10	8	2.18737	0.99205	0.0386036
Alanine aminotransferase	metabolite73	3-carboxy-4-methyl-5-propyl-2-furanpropanoate (CMPF)	0.000181439	xgb	NA	NA	296	996	10	8	2.18737	0.99205	0.0386036
Alanine aminotransferase	metabolite21	Creatine	0.000177414	xgb	NA	NA	296	996	10	8	2.18737	0.99205	0.0386036
Alanine aminotransferase	protein140	HV434	0.000176738	xgb	NA	NA	296	996	10	8	2.18737	0.99205	0.0386036
Alanine aminotransferase	protein15	HPR	0.000176027	xgb	NA	NA	296	996	10	8	2.18737	0.99205	0.0386036
Alanine aminotransferase	lipid95	DAG.18.2.18.3.	0.000175821	xgb	NA	NA	296	996	10	8	2.18737	0.99205	0.0386036
Alanine aminotransferase	metabolite370	Alliin	0.000174626	xgb	NA	NA	296	996	10	8	2.18737	0.99205	0.0386036
Alanine aminotransferase	metabolite427	(4E)-tridec-4-enedioic acid	0.000173581	xgb	NA	NA	296	996	10	8	2.18737	0.99205	0.0386036
Alanine aminotransferase	protein125	HV270	0.00017332	xgb	NA	NA	296	996	10	8	2.18737	0.99205	0.0386036
Alanine aminotransferase	protein279	CNDP1	0.00017221	xgb	NA	NA	296	996	10	8	2.18737	0.99205	0.0386036
Alanine aminotransferase	lipid485	TAG49.2.FA15.0	0.000171545	xgb	NA	NA	296	996	10	8	2.18737	0.99205	0.0386036
Alanine aminotransferase	metabolite43	L-Threonine	0.000168966	xgb	NA	NA	296	996	10	8	2.18737	0.99205	0.0386036
Alanine aminotransferase	lipid814	TAG58.2.FA18.1	0.000168257	xgb	NA	NA	296	996	10	8	2.18737	0.99205	0.0386036
Alanine aminotransferase	lipid610	TAG52.5.FA16.0	0.000167257	xgb	NA	NA	296	996	10	8	2.18737	0.99205	0.0386036
Alanine aminotransferase	metabolite545	unknown	0.000166858	xgb	NA	NA	296	996	10	8	2.18737	0.99205	0.0386036
Alanine aminotransferase	metabolite106	C13:1,OH FA	0.000166682	xgb	NA	NA	296	996	10	8	2.18737	0.99205	0.0386036
Alanine aminotransferase	cytokine11	IL5	0.000163667	xgb	NA	NA	296	996	10	8	2.18737	0.99205	0.0386036
Alanine aminotransferase	metabolite439	N-(4-Amino-5-methoxy-2-methylphenyl)benzamide	0.000162355	xgb	NA	NA	296	996	10	8	2.18737	0.99205	0.0386036
Alanine aminotransferase	metabolite322	MG(20:0)	0.0001607	xgb	NA	NA	296	996	10	8	2.18737	0.99205	0.0386036
Alanine aminotransferase	metabolite441	unknown	0.000159763	xgb	NA	NA	296	996	10	8	2.18737	0.99205	0.0386036
Alanine aminotransferase	protein262	VASN	0.000158947	xgb	NA	NA	296	996	10	8	2.18737	0.99205	0.0386036
Alanine aminotransferase	lipid315	PE.P.18.1.22.5.	0.000158512	xgb	NA	NA	296	996	10	8	2.18737	0.99205	0.0386036
Alanine aminotransferase	metabolite538	C5H8O5	0.000158201	xgb	NA	NA	296	996	10	8	2.18737	0.99205	0.0386036
Alanine aminotransferase	protein179	C6	0.000157973	xgb	NA	NA	296	996	10	8	2.18737	0.99205	0.0386036
Alanine aminotransferase	protein181	SELL	0.000156963	xgb	NA	NA	296	996	10	8	2.18737	0.99205	0.0386036
Alanine aminotransferase	metabolite364	2-Aminophenol sulfate	0.00015441	xgb	NA	NA	296	996	10	8	2.18737	0.99205	0.0386036
Alanine aminotransferase	lipid308	PE.P.18.1.16.0.	0.000153648	xgb	NA	NA	296	996	10	8	2.18737	0.99205	0.0386036
Alanine aminotransferase	metabolite242	Hypoxanthine	0.000152952	xgb	NA	NA	296	996	10	8	2.18737	0.99205	0.0386036
Alanine aminotransferase	metabolite411	Trimethyltyrosine	0.000152874	xgb	NA	NA	296	996	10	8	2.18737	0.99205	0.0386036
Alanine aminotransferase	protein100	GC	0.000152392	xgb	NA	NA	296	996	10	8	2.18737	0.99205	0.0386036
Alanine aminotransferase	lipid268	PE.18.2.20.4.	0.00015238	xgb	NA	NA	296	996	10	8	2.18737	0.99205	0.0386036
Alanine aminotransferase	protein251	HABP2	0.000151776	xgb	NA	NA	296	996	10	8	2.18737	0.99205	0.0386036
Alanine aminotransferase	metabolite385	Phenylbutyric acid	0.00015055	xgb	NA	NA	296	996	10	8	2.18737	0.99205	0.0386036
Alanine aminotransferase	protein280	SCLT1	0.000150345	xgb	NA	NA	296	996	10	8	2.18737	0.99205	0.0386036
Alanine aminotransferase	protein171	MBL2	0.000149761	xgb	NA	NA	296	996	10	8	2.18737	0.99205	0.0386036
Alanine aminotransferase	lipid251	PE.18.0.20.3.	0.000149593	xgb	NA	NA	296	996	10	8	2.18737	0.99205	0.0386036
Alanine aminotransferase	lipid700	TAG54.5.FA22.5	0.000147177	xgb	NA	NA	296	996	10	8	2.18737	0.99205	0.0386036
Alanine aminotransferase	protein180	LCP1	0.000146859	xgb	NA	NA	296	996	10	8	2.18737	0.99205	0.0386036
Alanine aminotransferase	metabolite404	C11H18N2O2	0.000146434	xgb	NA	NA	296	996	10	8	2.18737	0.99205	0.0386036
Alanine aminotransferase	lipid249	PE.18.0.20.1.	0.000146398	xgb	NA	NA	296	996	10	8	2.18737	0.99205	0.0386036
Alanine aminotransferase	metabolite255	Hippuric acid	0.000145903	xgb	NA	NA	296	996	10	8	2.18737	0.99205	0.0386036
Alanine aminotransferase	metabolite551	C7H10O6	0.00014427	xgb	NA	NA	296	996	10	8	2.18737	0.99205	0.0386036
Alanine aminotransferase	lipid613	TAG52.5.FA18.2	0.000144249	xgb	NA	NA	296	996	10	8	2.18737	0.99205	0.0386036
Alanine aminotransferase	metabolite105	C12:2,OH FA	0.00014378	xgb	NA	NA	296	996	10	8	2.18737	0.99205	0.0386036
Alanine aminotransferase	metabolite146	C18:1,DC FA	0.000143397	xgb	NA	NA	296	996	10	8	2.18737	0.99205	0.0386036
Alanine aminotransferase	lipid647	TAG53.4.FA17.0	0.000142682	xgb	NA	NA	296	996	10	8	2.18737	0.99205	0.0386036
Alanine aminotransferase	metabolite163	C20:2 FA	0.000141194	xgb	NA	NA	296	996	10	8	2.18737	0.99205	0.0386036
Alanine aminotransferase	lipid92	DAG.18.1.22.4.	0.000141114	xgb	NA	NA	296	996	10	8	2.18737	0.99205	0.0386036
Alanine aminotransferase	metabolite147	C18:1,OH FA	0.000140964	xgb	NA	NA	296	996	10	8	2.18737	0.99205	0.0386036
Alanine aminotransferase	protein93	FN1	0.000140533	xgb	NA	NA	296	996	10	8	2.18737	0.99205	0.0386036
Alanine aminotransferase	protein287	CDHR5	0.000140013	xgb	NA	NA	296	996	10	8	2.18737	0.99205	0.0386036
Alanine aminotransferase	lipid255	PE.18.0.22.5.	0.000139673	xgb	NA	NA	296	996	10	8	2.18737	0.99205	0.0386036
Alanine aminotransferase	lipid320	PI.16.0.16.1.	0.000139355	xgb	NA	NA	296	996	10	8	2.18737	0.99205	0.0386036
Alanine aminotransferase	metabolite36	L-Histidine	0.000138469	xgb	NA	NA	296	996	10	8	2.18737	0.99205	0.0386036
Alanine aminotransferase	metabolite383	methyl-4-hydroxybenzoate sulfate	0.000137463	xgb	NA	NA	296	996	10	8	2.18737	0.99205	0.0386036
Alanine aminotransferase	protein9	APOM	0.000136906	xgb	NA	NA	296	996	10	8	2.18737	0.99205	0.0386036
Alanine aminotransferase	lipid8	CE.18.0.	0.000136464	xgb	NA	NA	296	996	10	8	2.18737	0.99205	0.0386036
Alanine aminotransferase	lipid642	TAG53.2.FA18.2	0.000136394	xgb	NA	NA	296	996	10	8	2.18737	0.99205	0.0386036
Alanine aminotransferase	metabolite574	N-Phenylglycine	0.000134905	xgb	NA	NA	296	996	10	8	2.18737	0.99205	0.0386036
Alanine aminotransferase	protein92	LRG1	0.000134258	xgb	NA	NA	296	996	10	8	2.18737	0.99205	0.0386036
Alanine aminotransferase	protein37	KV133	0.000133187	xgb	NA	NA	296	996	10	8	2.18737	0.99205	0.0386036
Alanine aminotransferase	protein129	CFI	0.000132558	xgb	NA	NA	296	996	10	8	2.18737	0.99205	0.0386036
Alanine aminotransferase	lipid444	TAG48.1.FA16.1	0.00013167	xgb	NA	NA	296	996	10	8	2.18737	0.99205	0.0386036
Alanine aminotransferase	protein109	VTN	0.000131235	xgb	NA	NA	296	996	10	8	2.18737	0.99205	0.0386036
Alanine aminotransferase	protein56	HV323	0.000130638	xgb	NA	NA	296	996	10	8	2.18737	0.99205	0.0386036
Alanine aminotransferase	metabolite138	unknown	0.00012937	xgb	NA	NA	296	996	10	8	2.18737	0.99205	0.0386036
Alanine aminotransferase	lipid165	PC.15.0.20.4.	0.000129097	xgb	NA	NA	296	996	10	8	2.18737	0.99205	0.0386036
Alanine aminotransferase	lipid69	DAG.16.0.18.3.	0.000127868	xgb	NA	NA	296	996	10	8	2.18737	0.99205	0.0386036
Alanine aminotransferase	lipid504	TAG50.1.FA20.1	0.000127457	xgb	NA	NA	296	996	10	8	2.18737	0.99205	0.0386036
Alanine aminotransferase	lipid62	DAG.14.1.18.1.	0.000127322	xgb	NA	NA	296	996	10	8	2.18737	0.99205	0.0386036
Alanine aminotransferase	metabolite343	N1-methyladenosine	0.000126996	xgb	NA	NA	296	996	10	8	2.18737	0.99205	0.0386036
Alanine aminotransferase	lipid259	PE.18.1.18.2.	0.000125851	xgb	NA	NA	296	996	10	8	2.18737	0.99205	0.0386036
Alanine aminotransferase	lipid12	CE.18.4.	0.000125495	xgb	NA	NA	296	996	10	8	2.18737	0.99205	0.0386036
Alanine aminotransferase	metabolite304	5alpha-Androstan-3alpha,17beta-diol 17-glucuronide	0.000125276	xgb	NA	NA	296	996	10	8	2.18737	0.99205	0.0386036
Alanine aminotransferase	lipid292	PE.P.16.0.20.4.	0.000125166	xgb	NA	NA	296	996	10	8	2.18737	0.99205	0.0386036
Alanine aminotransferase	metabolite8	C22H24N2O9	0.000125103	xgb	NA	NA	296	996	10	8	2.18737	0.99205	0.0386036
Alanine aminotransferase	lipid271	PE.O.16.0.18.2.	0.000124643	xgb	NA	NA	296	996	10	8	2.18737	0.99205	0.0386036
Alanine aminotransferase	lipid200	PC.18.0.20.3.	0.000123815	xgb	NA	NA	296	996	10	8	2.18737	0.99205	0.0386036
Alanine aminotransferase	metabolite150	C18:2,DC FA	0.000122973	xgb	NA	NA	296	996	10	8	2.18737	0.99205	0.0386036
Alanine aminotransferase	metabolite65	L-Lactic acid	0.00012248	xgb	NA	NA	296	996	10	8	2.18737	0.99205	0.0386036
Alanine aminotransferase	cytokine52	IL21	0.000122257	xgb	NA	NA	296	996	10	8	2.18737	0.99205	0.0386036
Alanine aminotransferase	protein156	CD14	0.000122228	xgb	NA	NA	296	996	10	8	2.18737	0.99205	0.0386036
Alanine aminotransferase	metabolite495	Calcitriol lactone	0.000122084	xgb	NA	NA	296	996	10	8	2.18737	0.99205	0.0386036
Alanine aminotransferase	cytokine14	IL7	0.000121899	xgb	NA	NA	296	996	10	8	2.18737	0.99205	0.0386036
Alanine aminotransferase	protein106	F11	0.00012138	xgb	NA	NA	296	996	10	8	2.18737	0.99205	0.0386036
Alanine aminotransferase	lipid798	TAG56.8.FA18.3	0.000121018	xgb	NA	NA	296	996	10	8	2.18737	0.99205	0.0386036
Alanine aminotransferase	metabolite353	Cyclo(ala-pro)	0.000119504	xgb	NA	NA	296	996	10	8	2.18737	0.99205	0.0386036
Alanine aminotransferase	protein144	ENO1	0.000117882	xgb	NA	NA	296	996	10	8	2.18737	0.99205	0.0386036
Alanine aminotransferase	metabolite547	C6H14O6	0.000117315	xgb	NA	NA	296	996	10	8	2.18737	0.99205	0.0386036
Alanine aminotransferase	lipid167	PC.16.0.12.0.	0.000117074	xgb	NA	NA	296	996	10	8	2.18737	0.99205	0.0386036
Alanine aminotransferase	metabolite347	Pseudouridine	0.000116811	xgb	NA	NA	296	996	10	8	2.18737	0.99205	0.0386036
Alanine aminotransferase	protein119	VWF	0.000116779	xgb	NA	NA	296	996	10	8	2.18737	0.99205	0.0386036
Alanine aminotransferase	lipid402	TAG46.1.FA16.0	0.000116635	xgb	NA	NA	296	996	10	8	2.18737	0.99205	0.0386036
Alanine aminotransferase	lipid40	DCER.24.1.	0.000115357	xgb	NA	NA	296	996	10	8	2.18737	0.99205	0.0386036
Alanine aminotransferase	lipid378	TAG44.1.FA14.1	0.000114698	xgb	NA	NA	296	996	10	8	2.18737	0.99205	0.0386036
Alanine aminotransferase	lipid11	CE.18.3.	0.000114537	xgb	NA	NA	296	996	10	8	2.18737	0.99205	0.0386036
Alanine aminotransferase	metabolite510	C28H50O4	0.000113865	xgb	NA	NA	296	996	10	8	2.18737	0.99205	0.0386036
Alanine aminotransferase	cytokine49	MCP3	0.000113346	xgb	NA	NA	296	996	10	8	2.18737	0.99205	0.0386036
Alanine aminotransferase	metabolite487	C26H42O4	0.000113265	xgb	NA	NA	296	996	10	8	2.18737	0.99205	0.0386036
Alanine aminotransferase	metabolite22	Creatinine	0.000112449	xgb	NA	NA	296	996	10	8	2.18737	0.99205	0.0386036
Alanine aminotransferase	protein263	PI16	0.000112406	xgb	NA	NA	296	996	10	8	2.18737	0.99205	0.0386036
Alanine aminotransferase	lipid691	TAG54.5.FA18.1	0.000111982	xgb	NA	NA	296	996	10	8	2.18737	0.99205	0.0386036
Alanine aminotransferase	lipid312	PE.P.18.1.20.4.	0.000110854	xgb	NA	NA	296	996	10	8	2.18737	0.99205	0.0386036
Alanine aminotransferase	metabolite91	C13:0,DC FA	0.000110321	xgb	NA	NA	296	996	10	8	2.18737	0.99205	0.0386036
Alanine aminotransferase	metabolite550	unknown	0.000110117	xgb	NA	NA	296	996	10	8	2.18737	0.99205	0.0386036
Alanine aminotransferase	lipid601	TAG52.4.FA18.2	0.0001101	xgb	NA	NA	296	996	10	8	2.18737	0.99205	0.0386036
Alanine aminotransferase	metabolite416	C12H19N3O9	0.000109623	xgb	NA	NA	296	996	10	8	2.18737	0.99205	0.0386036
Alanine aminotransferase	lipid121	FFA.22.1.	0.000109481	xgb	NA	NA	296	996	10	8	2.18737	0.99205	0.0386036
Alanine aminotransferase	protein221	CAPZB	0.000108725	xgb	NA	NA	296	996	10	8	2.18737	0.99205	0.0386036
Alanine aminotransferase	metabolite137	C18:0 AC	0.000108717	xgb	NA	NA	296	996	10	8	2.18737	0.99205	0.0386036
Alanine aminotransferase	metabolite15	4-formyl Indole	0.000107309	xgb	NA	NA	296	996	10	8	2.18737	0.99205	0.0386036
Alanine aminotransferase	metabolite57	Taurine	0.000105459	xgb	NA	NA	296	996	10	8	2.18737	0.99205	0.0386036
Alanine aminotransferase	lipid463	TAG48.4.FA12.0	0.000105073	xgb	NA	NA	296	996	10	8	2.18737	0.99205	0.0386036
Alanine aminotransferase	protein55	HV348	0.00010424	xgb	NA	NA	296	996	10	8	2.18737	0.99205	0.0386036
Alanine aminotransferase	protein260	ACTBL2	0.000103063	xgb	NA	NA	296	996	10	8	2.18737	0.99205	0.0386036
Alanine aminotransferase	lipid269	PE.22.0.18.1.	0.00010275	xgb	NA	NA	296	996	10	8	2.18737	0.99205	0.0386036
Alanine aminotransferase	protein227	HNRNPM	0.000102335	xgb	NA	NA	296	996	10	8	2.18737	0.99205	0.0386036
Alanine aminotransferase	metabolite238	Sulfolithocholylglycine	0.000101507	xgb	NA	NA	296	996	10	8	2.18737	0.99205	0.0386036
Alanine aminotransferase	metabolite298	N1-Methyl-2-pyridone-5-carboxamide	0.00010114	xgb	NA	NA	296	996	10	8	2.18737	0.99205	0.0386036
Alanine aminotransferase	metabolite189	7-Hydroxyoctanoic acid	0.000100669	xgb	NA	NA	296	996	10	8	2.18737	0.99205	0.0386036
Alanine aminotransferase	metabolite528	C4H6O2	0.000100148	xgb	NA	NA	296	996	10	8	2.18737	0.99205	0.0386036
Alanine aminotransferase	lipid125	FFA.22.6.	9.97303787915417e-05	xgb	NA	NA	296	996	10	8	2.18737	0.99205	0.0386036
Alanine aminotransferase	metabolite377	eugenol sulfate	9.85609301656933e-05	xgb	NA	NA	296	996	10	8	2.18737	0.99205	0.0386036
Alanine aminotransferase	protein299	LYVE1	9.85462583091447e-05	xgb	NA	NA	296	996	10	8	2.18737	0.99205	0.0386036
Alanine aminotransferase	metabolite552	Glycylproline	9.80009543074246e-05	xgb	NA	NA	296	996	10	8	2.18737	0.99205	0.0386036
Alanine aminotransferase	lipid553	TAG51.2.FA18.2	9.71072486634506e-05	xgb	NA	NA	296	996	10	8	2.18737	0.99205	0.0386036
Alanine aminotransferase	protein48	LV140	9.63855389408133e-05	xgb	NA	NA	296	996	10	8	2.18737	0.99205	0.0386036
Alanine aminotransferase	lipid393	TAG45.1.FA16.0	9.48078610179649e-05	xgb	NA	NA	296	996	10	8	2.18737	0.99205	0.0386036
Alanine aminotransferase	cytokine37	NGF	9.38514565413248e-05	xgb	NA	NA	296	996	10	8	2.18737	0.99205	0.0386036
Alanine aminotransferase	metabolite62	Glyceric acid	9.37831870739859e-05	xgb	NA	NA	296	996	10	8	2.18737	0.99205	0.0386036
Alanine aminotransferase	metabolite66	Pyruvic acid	9.36046039286652e-05	xgb	NA	NA	296	996	10	8	2.18737	0.99205	0.0386036
Alanine aminotransferase	lipid353	SM.24.0.	9.35197255900088e-05	xgb	NA	NA	296	996	10	8	2.18737	0.99205	0.0386036
Alanine aminotransferase	cytokine51	RESISTIN	9.28189315055691e-05	xgb	NA	NA	296	996	10	8	2.18737	0.99205	0.0386036
Alanine aminotransferase	metabolite458	C17H30O13	9.13768858296342e-05	xgb	NA	NA	296	996	10	8	2.18737	0.99205	0.0386036
Alanine aminotransferase	lipid329	PI.18.0.18.0.	9.06705348482152e-05	xgb	NA	NA	296	996	10	8	2.18737	0.99205	0.0386036
Alanine aminotransferase	cytokine41	GCSF	9.01736699534146e-05	xgb	NA	NA	296	996	10	8	2.18737	0.99205	0.0386036
Alanine aminotransferase	metabolite388	3-Deoxy-D-glycero-D-galacto-2-nonulosonic acid	9.00129045964305e-05	xgb	NA	NA	296	996	10	8	2.18737	0.99205	0.0386036
Alanine aminotransferase	metabolite509	C28H48O5	8.85345845410795e-05	xgb	NA	NA	296	996	10	8	2.18737	0.99205	0.0386036
Alanine aminotransferase	metabolite519	unknown	8.77298854126278e-05	xgb	NA	NA	296	996	10	8	2.18737	0.99205	0.0386036
Alanine aminotransferase	metabolite417	C12H19NO2	8.74870922883672e-05	xgb	NA	NA	296	996	10	8	2.18737	0.99205	0.0386036
Alanine aminotransferase	protein41	KV139	8.74613959328672e-05	xgb	NA	NA	296	996	10	8	2.18737	0.99205	0.0386036
Alanine aminotransferase	lipid287	PE.P.16.0.16.0.	8.67530049039787e-05	xgb	NA	NA	296	996	10	8	2.18737	0.99205	0.0386036
Alanine aminotransferase	protein206	MAP4	8.64039781966753e-05	xgb	NA	NA	296	996	10	8	2.18737	0.99205	0.0386036
Alanine aminotransferase	lipid143	LPC.22.6.	8.63306944712464e-05	xgb	NA	NA	296	996	10	8	2.18737	0.99205	0.0386036
Alanine aminotransferase	metabolite572	C8H5NO2	8.63236539033802e-05	xgb	NA	NA	296	996	10	8	2.18737	0.99205	0.0386036
Alanine aminotransferase	lipid730	TAG55.4.FA18.1	8.60340701954077e-05	xgb	NA	NA	296	996	10	8	2.18737	0.99205	0.0386036
Alanine aminotransferase	metabolite546	C6H14O5	8.45278488847664e-05	xgb	NA	NA	296	996	10	8	2.18737	0.99205	0.0386036
Alanine aminotransferase	protein137	LV151	8.45196543506548e-05	xgb	NA	NA	296	996	10	8	2.18737	0.99205	0.0386036
Alanine aminotransferase	protein173	CETP	8.35698851799256e-05	xgb	NA	NA	296	996	10	8	2.18737	0.99205	0.0386036
Alanine aminotransferase	protein147	C8A	8.34074850374271e-05	xgb	NA	NA	296	996	10	8	2.18737	0.99205	0.0386036
Alanine aminotransferase	metabolite376	ethyl glucuronide	8.33191585377279e-05	xgb	NA	NA	296	996	10	8	2.18737	0.99205	0.0386036
Alanine aminotransferase	protein31	CST3	8.32552027061159e-05	xgb	NA	NA	296	996	10	8	2.18737	0.99205	0.0386036
Alanine aminotransferase	lipid703	TAG54.6.FA18.1	8.28018313486118e-05	xgb	NA	NA	296	996	10	8	2.18737	0.99205	0.0386036
Alanine aminotransferase	metabolite35	L-Glutamine	8.25580765858134e-05	xgb	NA	NA	296	996	10	8	2.18737	0.99205	0.0386036
Alanine aminotransferase	protein105	HPX	8.17413088937121e-05	xgb	NA	NA	296	996	10	8	2.18737	0.99205	0.0386036
Alanine aminotransferase	metabolite449	C16H18N2O5	8.1694181736512e-05	xgb	NA	NA	296	996	10	8	2.18737	0.99205	0.0386036
Alanine aminotransferase	metabolite1	Indolepyruvate	8.15668470564106e-05	xgb	NA	NA	296	996	10	8	2.18737	0.99205	0.0386036
Alanine aminotransferase	lipid193	PC.18.0.18.0.	8.11937175660413e-05	xgb	NA	NA	296	996	10	8	2.18737	0.99205	0.0386036
Alanine aminotransferase	lipid371	TAG42.2.FA18.2	8.08174352750372e-05	xgb	NA	NA	296	996	10	8	2.18737	0.99205	0.0386036
Alanine aminotransferase	metabolite136	C18 Sphingosine 1-phosphate	8.07851791709399e-05	xgb	NA	NA	296	996	10	8	2.18737	0.99205	0.0386036
Alanine aminotransferase	metabolite206	LysoPC(18:2)	8.0554317233395e-05	xgb	NA	NA	296	996	10	8	2.18737	0.99205	0.0386036
Alanine aminotransferase	metabolite132	C16:3 FA	8.05220748669911e-05	xgb	NA	NA	296	996	10	8	2.18737	0.99205	0.0386036
Alanine aminotransferase	protein3	APOL1	8.05062833884307e-05	xgb	NA	NA	296	996	10	8	2.18737	0.99205	0.0386036
Alanine aminotransferase	protein272	CFHR4	8.02933216653827e-05	xgb	NA	NA	296	996	10	8	2.18737	0.99205	0.0386036
Alanine aminotransferase	lipid138	LPC.20.2.	8.00550276357098e-05	xgb	NA	NA	296	996	10	8	2.18737	0.99205	0.0386036
Alanine aminotransferase	protein1	IGLL5	8.00035593673961e-05	xgb	NA	NA	296	996	10	8	2.18737	0.99205	0.0386036
Alanine aminotransferase	metabolite299	Oxalate (ethanedioate)	7.90899478056891e-05	xgb	NA	NA	296	996	10	8	2.18737	0.99205	0.0386036
Alanine aminotransferase	metabolite265	4-Hydroxyphenylpyruvic acid	7.86716075663486e-05	xgb	NA	NA	296	996	10	8	2.18737	0.99205	0.0386036
Alanine aminotransferase	lipid305	PE.P.18.0.22.4.	7.86687226507352e-05	xgb	NA	NA	296	996	10	8	2.18737	0.99205	0.0386036
Alanine aminotransferase	metabolite356	gamma-glutamylhistidine	7.85775593173494e-05	xgb	NA	NA	296	996	10	8	2.18737	0.99205	0.0386036
Alanine aminotransferase	lipid598	TAG52.4.FA16.1	7.83889545246952e-05	xgb	NA	NA	296	996	10	8	2.18737	0.99205	0.0386036
Alanine aminotransferase	metabolite524	C32H38N2O8	7.82426755653987e-05	xgb	NA	NA	296	996	10	8	2.18737	0.99205	0.0386036
Alanine aminotransferase	protein177	MYH7	7.82332171634945e-05	xgb	NA	NA	296	996	10	8	2.18737	0.99205	0.0386036
Alanine aminotransferase	protein245	EFEMP1	7.79276839934875e-05	xgb	NA	NA	296	996	10	8	2.18737	0.99205	0.0386036
Alanine aminotransferase	protein101	PPBP	7.73281779224676e-05	xgb	NA	NA	296	996	10	8	2.18737	0.99205	0.0386036
Alanine aminotransferase	metabolite348	Uracil	7.68582114313393e-05	xgb	NA	NA	296	996	10	8	2.18737	0.99205	0.0386036
Alanine aminotransferase	metabolite466	Dihydroisomorphine-6-glucuronide	7.65629403183003e-05	xgb	NA	NA	296	996	10	8	2.18737	0.99205	0.0386036
Alanine aminotransferase	lipid274	PE.O.16.0.20.5.	7.61873380431194e-05	xgb	NA	NA	296	996	10	8	2.18737	0.99205	0.0386036
Alanine aminotransferase	protein67	IGKC	7.59594434473484e-05	xgb	NA	NA	296	996	10	8	2.18737	0.99205	0.0386036
Alanine aminotransferase	metabolite165	dihomo-gamma-linolenic acid(n-6)	7.578349793916e-05	xgb	NA	NA	296	996	10	8	2.18737	0.99205	0.0386036
Alanine aminotransferase	metabolite361	Phenylalanylphenylalanine	7.54677714006521e-05	xgb	NA	NA	296	996	10	8	2.18737	0.99205	0.0386036
Alanine aminotransferase	lipid228	PC.20.0.18.1.	7.524322880207e-05	xgb	NA	NA	296	996	10	8	2.18737	0.99205	0.0386036
Alanine aminotransferase	metabolite30	L-Asparagine	7.50265716394982e-05	xgb	NA	NA	296	996	10	8	2.18737	0.99205	0.0386036
Alanine aminotransferase	protein275	RYR2	7.44081625023633e-05	xgb	NA	NA	296	996	10	8	2.18737	0.99205	0.0386036
Alanine aminotransferase	lipid585	TAG52.3.FA16.0	7.41237304294149e-05	xgb	NA	NA	296	996	10	8	2.18737	0.99205	0.0386036
Alanine aminotransferase	protein128	SERPING1	7.35649634881652e-05	xgb	NA	NA	296	996	10	8	2.18737	0.99205	0.0386036
Alanine aminotransferase	lipid586	TAG52.3.FA16.1	7.35098203868676e-05	xgb	NA	NA	296	996	10	8	2.18737	0.99205	0.0386036
Alanine aminotransferase	lipid671	TAG54.3.FA18.2	7.34875241104835e-05	xgb	NA	NA	296	996	10	8	2.18737	0.99205	0.0386036
Alanine aminotransferase	metabolite202	LysoPC(16:0)	7.34011689697869e-05	xgb	NA	NA	296	996	10	8	2.18737	0.99205	0.0386036
Alanine aminotransferase	lipid472	TAG48.5.FA18.2	7.31930978655884e-05	xgb	NA	NA	296	996	10	8	2.18737	0.99205	0.0386036
Alanine aminotransferase	protein49	LV211	7.31579293704908e-05	xgb	NA	NA	296	996	10	8	2.18737	0.99205	0.0386036
Alanine aminotransferase	metabolite389	1-O-Galloylglycerol	7.3018429962886e-05	xgb	NA	NA	296	996	10	8	2.18737	0.99205	0.0386036
Alanine aminotransferase	metabolite250	1-Methylxanthine	7.2661641458813e-05	xgb	NA	NA	296	996	10	8	2.18737	0.99205	0.0386036
Alanine aminotransferase	lipid796	TAG56.8.FA18.1	7.22134972936466e-05	xgb	NA	NA	296	996	10	8	2.18737	0.99205	0.0386036
Alanine aminotransferase	protein21	CFB	7.19787269823302e-05	xgb	NA	NA	296	996	10	8	2.18737	0.99205	0.0386036
Alanine aminotransferase	metabolite469	MG(0:0/PGJ2/0:0)	7.15467452134459e-05	xgb	NA	NA	296	996	10	8	2.18737	0.99205	0.0386036
Alanine aminotransferase	lipid502	TAG50.1.FA18.0	7.12794234376241e-05	xgb	NA	NA	296	996	10	8	2.18737	0.99205	0.0386036
Alanine aminotransferase	metabolite440	Dihydrophaseic acid	7.10504160886879e-05	xgb	NA	NA	296	996	10	8	2.18737	0.99205	0.0386036
Alanine aminotransferase	cytokine10	IL4	7.09960148228338e-05	xgb	NA	NA	296	996	10	8	2.18737	0.99205	0.0386036
Alanine aminotransferase	metabolite148	Linoleylcarnitine	7.05753666510025e-05	xgb	NA	NA	296	996	10	8	2.18737	0.99205	0.0386036
Alanine aminotransferase	lipid57	DAG.12.0.18.1.	6.88233848743267e-05	xgb	NA	NA	296	996	10	8	2.18737	0.99205	0.0386036
Alanine aminotransferase	metabolite9	L-prolyl-L-glycine	6.81590025462371e-05	xgb	NA	NA	296	996	10	8	2.18737	0.99205	0.0386036
Alanine aminotransferase	protein226	LUM	6.80467518534862e-05	xgb	NA	NA	296	996	10	8	2.18737	0.99205	0.0386036
Alanine aminotransferase	lipid46	HCER.24.0.	6.77721078870835e-05	xgb	NA	NA	296	996	10	8	2.18737	0.99205	0.0386036
Alanine aminotransferase	lipid424	TAG47.0.FA16.0	6.70140619654098e-05	xgb	NA	NA	296	996	10	8	2.18737	0.99205	0.0386036
Alanine aminotransferase	lipid83	DAG.18.0.18.3.	6.60408150766643e-05	xgb	NA	NA	296	996	10	8	2.18737	0.99205	0.0386036
Alanine aminotransferase	lipid712	TAG54.7.FA18.1	6.58547861015222e-05	xgb	NA	NA	296	996	10	8	2.18737	0.99205	0.0386036
Alanine aminotransferase	lipid423	TAG47.0.FA15.0	6.52818762049198e-05	xgb	NA	NA	296	996	10	8	2.18737	0.99205	0.0386036
Alanine aminotransferase	lipid223	PC.18.2.20.3.	6.50940407230958e-05	xgb	NA	NA	296	996	10	8	2.18737	0.99205	0.0386036
Alanine aminotransferase	lipid282	PE.O.18.0.20.4.	6.49096190580812e-05	xgb	NA	NA	296	996	10	8	2.18737	0.99205	0.0386036
Alanine aminotransferase	protein111	APOB	6.47975469553444e-05	xgb	NA	NA	296	996	10	8	2.18737	0.99205	0.0386036
Alanine aminotransferase	lipid278	PE.O.18.0.16.0.	6.47567940878808e-05	xgb	NA	NA	296	996	10	8	2.18737	0.99205	0.0386036
Alanine aminotransferase	protein202	ATP5A1	6.3862126805369e-05	xgb	NA	NA	296	996	10	8	2.18737	0.99205	0.0386036
Alanine aminotransferase	metabolite119	C15:1 FA	6.38129458630059e-05	xgb	NA	NA	296	996	10	8	2.18737	0.99205	0.0386036
Alanine aminotransferase	metabolite224	LysoPE(18:2)	6.36767366329698e-05	xgb	NA	NA	296	996	10	8	2.18737	0.99205	0.0386036
Alanine aminotransferase	protein290	INPP5E	6.33863973518604e-05	xgb	NA	NA	296	996	10	8	2.18737	0.99205	0.0386036
Alanine aminotransferase	lipid629	TAG52.7.FA18.1	6.32724912670551e-05	xgb	NA	NA	296	996	10	8	2.18737	0.99205	0.0386036
Alanine aminotransferase	protein281	PGLYRP2	6.30363403175522e-05	xgb	NA	NA	296	996	10	8	2.18737	0.99205	0.0386036
Alanine aminotransferase	metabolite115	C14:2 FA	6.30160428755574e-05	xgb	NA	NA	296	996	10	8	2.18737	0.99205	0.0386036
Alanine aminotransferase	metabolite219	LysoPC(P-18:1)	6.19247892005275e-05	xgb	NA	NA	296	996	10	8	2.18737	0.99205	0.0386036
Alanine aminotransferase	lipid104	FFA.14.1.	6.17931683600861e-05	xgb	NA	NA	296	996	10	8	2.18737	0.99205	0.0386036
Alanine aminotransferase	metabolite252	Caffeine	6.14130944657043e-05	xgb	NA	NA	296	996	10	8	2.18737	0.99205	0.0386036
Alanine aminotransferase	protein10	CP	6.13006171010123e-05	xgb	NA	NA	296	996	10	8	2.18737	0.99205	0.0386036
Alanine aminotransferase	lipid247	PE.18.0.18.2.	6.09654792017338e-05	xgb	NA	NA	296	996	10	8	2.18737	0.99205	0.0386036
Alanine aminotransferase	metabolite476	C24H40O8	6.0662494373852e-05	xgb	NA	NA	296	996	10	8	2.18737	0.99205	0.0386036
Alanine aminotransferase	metabolite362	Pro-Cys or Cys-Pro	6.04854979321187e-05	xgb	NA	NA	296	996	10	8	2.18737	0.99205	0.0386036
Alanine aminotransferase	lipid7	CE.17.0.	6.03381405638905e-05	xgb	NA	NA	296	996	10	8	2.18737	0.99205	0.0386036
Alanine aminotransferase	lipid37	DCER.22.0.	6.01010760577767e-05	xgb	NA	NA	296	996	10	8	2.18737	0.99205	0.0386036
Alanine aminotransferase	lipid813	TAG58.10.FA22.6	5.98858819595516e-05	xgb	NA	NA	296	996	10	8	2.18737	0.99205	0.0386036
Alanine aminotransferase	protein269	ABCF1	5.96626581795357e-05	xgb	NA	NA	296	996	10	8	2.18737	0.99205	0.0386036
Alanine aminotransferase	metabolite111	trans-2-Tetradecenoylcarnitine	5.942520214916e-05	xgb	NA	NA	296	996	10	8	2.18737	0.99205	0.0386036
Alanine aminotransferase	lipid362	TAG42.0.FA12.0	5.91253632530663e-05	xgb	NA	NA	296	996	10	8	2.18737	0.99205	0.0386036
Alanine aminotransferase	lipid187	PC.17.0.20.4.	5.91155339334404e-05	xgb	NA	NA	296	996	10	8	2.18737	0.99205	0.0386036
Alanine aminotransferase	metabolite81	Linalyl oxide	5.90782567024063e-05	xgb	NA	NA	296	996	10	8	2.18737	0.99205	0.0386036
Alanine aminotransferase	metabolite565	C8H14N2O6	5.90550880824915e-05	xgb	NA	NA	296	996	10	8	2.18737	0.99205	0.0386036
Alanine aminotransferase	metabolite504	MG(0:0/24:6(6Z,9Z,12Z,15Z,18Z,21Z)/0:0)	5.90044028627014e-05	xgb	NA	NA	296	996	10	8	2.18737	0.99205	0.0386036
Alanine aminotransferase	cytokine32	TGFB	5.89904453662096e-05	xgb	NA	NA	296	996	10	8	2.18737	0.99205	0.0386036
Alanine aminotransferase	protein253	ARHGAP19	5.81721047082142e-05	xgb	NA	NA	296	996	10	8	2.18737	0.99205	0.0386036
Alanine aminotransferase	metabolite621	unknown	5.8125801812618e-05	xgb	NA	NA	296	996	10	8	2.18737	0.99205	0.0386036
Alanine aminotransferase	protein244	LGALS3BP	5.79239607523753e-05	xgb	NA	NA	296	996	10	8	2.18737	0.99205	0.0386036
Alanine aminotransferase	metabolite133	C16:4 FA	5.77698581766889e-05	xgb	NA	NA	296	996	10	8	2.18737	0.99205	0.0386036
Alanine aminotransferase	lipid723	TAG54.8.FA22.6	5.7290683996561e-05	xgb	NA	NA	296	996	10	8	2.18737	0.99205	0.0386036
Alanine aminotransferase	metabolite209	LysoPC(20:2)	5.7023252319192e-05	xgb	NA	NA	296	996	10	8	2.18737	0.99205	0.0386036
Alanine aminotransferase	metabolite5	Phenylalanylleucine	5.58793317620994e-05	xgb	NA	NA	296	996	10	8	2.18737	0.99205	0.0386036
Alanine aminotransferase	protein218	MCAM	5.57135761879886e-05	xgb	NA	NA	296	996	10	8	2.18737	0.99205	0.0386036
Alanine aminotransferase	lipid109	FFA.18.0.	5.53287799615014e-05	xgb	NA	NA	296	996	10	8	2.18737	0.99205	0.0386036
Alanine aminotransferase	lipid380	TAG44.1.FA16.1	5.51789429396149e-05	xgb	NA	NA	296	996	10	8	2.18737	0.99205	0.0386036
Alanine aminotransferase	protein18	CFD	5.51774249244945e-05	xgb	NA	NA	296	996	10	8	2.18737	0.99205	0.0386036
Alanine aminotransferase	metabolite530	C4H8O4	5.5066269812792e-05	xgb	NA	NA	296	996	10	8	2.18737	0.99205	0.0386036
Alanine aminotransferase	lipid74	DAG.16.0.22.6.	5.48656308007216e-05	xgb	NA	NA	296	996	10	8	2.18737	0.99205	0.0386036
Alanine aminotransferase	metabolite513	C29H48O4	5.45150036521374e-05	xgb	NA	NA	296	996	10	8	2.18737	0.99205	0.0386036
Alanine aminotransferase	metabolite349	Ala-Leu or Leu-Ala	5.43159410403844e-05	xgb	NA	NA	296	996	10	8	2.18737	0.99205	0.0386036
Alanine aminotransferase	lipid327	PI.16.0.22.5.	5.43125821743487e-05	xgb	NA	NA	296	996	10	8	2.18737	0.99205	0.0386036
Alanine aminotransferase	lipid299	PE.P.18.0.18.1.	5.4259767612082e-05	xgb	NA	NA	296	996	10	8	2.18737	0.99205	0.0386036
Alanine aminotransferase	lipid624	TAG52.6.FA18.3	5.41977694017791e-05	xgb	NA	NA	296	996	10	8	2.18737	0.99205	0.0386036
Alanine aminotransferase	lipid142	LPC.22.5.	5.39876239058777e-05	xgb	NA	NA	296	996	10	8	2.18737	0.99205	0.0386036
Alanine aminotransferase	lipid30	CER.20.0.	5.38826576250508e-05	xgb	NA	NA	296	996	10	8	2.18737	0.99205	0.0386036
Alanine aminotransferase	metabolite16	4-Hydroxyproline	5.3583800974035e-05	xgb	NA	NA	296	996	10	8	2.18737	0.99205	0.0386036
Alanine aminotransferase	metabolite156	Stearidonic acid	5.34114616103634e-05	xgb	NA	NA	296	996	10	8	2.18737	0.99205	0.0386036
Alanine aminotransferase	lipid653	TAG54.0.FA16.0	5.29421167498614e-05	xgb	NA	NA	296	996	10	8	2.18737	0.99205	0.0386036
Alanine aminotransferase	lipid128	LPC.14.0.	5.24501218673702e-05	xgb	NA	NA	296	996	10	8	2.18737	0.99205	0.0386036
Alanine aminotransferase	metabolite407	unknown	5.22578971925058e-05	xgb	NA	NA	296	996	10	8	2.18737	0.99205	0.0386036
Alanine aminotransferase	lipid209	PC.18.1.18.3.	5.21578421370685e-05	xgb	NA	NA	296	996	10	8	2.18737	0.99205	0.0386036
Alanine aminotransferase	lipid141	LPC.20.5.	5.21344880582928e-05	xgb	NA	NA	296	996	10	8	2.18737	0.99205	0.0386036
Alanine aminotransferase	metabolite415	C12H18O9S	5.1833567318844e-05	xgb	NA	NA	296	996	10	8	2.18737	0.99205	0.0386036
Alanine aminotransferase	lipid19	CE.22.0.	5.13571818904757e-05	xgb	NA	NA	296	996	10	8	2.18737	0.99205	0.0386036
Alanine aminotransferase	cytokine13	IL6	5.10333363751699e-05	xgb	NA	NA	296	996	10	8	2.18737	0.99205	0.0386036
Alanine aminotransferase	metabolite17	Alpha-ketoisovaleric acid	4.98111521787918e-05	xgb	NA	NA	296	996	10	8	2.18737	0.99205	0.0386036
Alanine aminotransferase	metabolite534	unknown	4.97465094625099e-05	xgb	NA	NA	296	996	10	8	2.18737	0.99205	0.0386036
Alanine aminotransferase	lipid682	TAG54.4.FA20.1	4.97340768499852e-05	xgb	NA	NA	296	996	10	8	2.18737	0.99205	0.0386036
Alanine aminotransferase	lipid236	PE.16.0.20.3.	4.97255182669985e-05	xgb	NA	NA	296	996	10	8	2.18737	0.99205	0.0386036
Alanine aminotransferase	metabolite310	Chenodeoxycholic acid glycine conjugate	4.87756632356857e-05	xgb	NA	NA	296	996	10	8	2.18737	0.99205	0.0386036
Alanine aminotransferase	lipid714	TAG54.7.FA18.3	4.85728055861316e-05	xgb	NA	NA	296	996	10	8	2.18737	0.99205	0.0386036
Alanine aminotransferase	lipid293	PE.P.16.0.20.5.	4.79315025829498e-05	xgb	NA	NA	296	996	10	8	2.18737	0.99205	0.0386036
Alanine aminotransferase	metabolite468	C23H36O2	4.77202134240729e-05	xgb	NA	NA	296	996	10	8	2.18737	0.99205	0.0386036
Alanine aminotransferase	lipid29	CER.18.0.	4.75095252892823e-05	xgb	NA	NA	296	996	10	8	2.18737	0.99205	0.0386036
Alanine aminotransferase	metabolite154	C18:3,OH FA	4.75079042414614e-05	xgb	NA	NA	296	996	10	8	2.18737	0.99205	0.0386036
Alanine aminotransferase	metabolite241	Allantoin	4.69688646279305e-05	xgb	NA	NA	296	996	10	8	2.18737	0.99205	0.0386036
Alanine aminotransferase	lipid226	PC.18.2.22.6.	4.67714471049618e-05	xgb	NA	NA	296	996	10	8	2.18737	0.99205	0.0386036
Alanine aminotransferase	lipid245	PE.18.0.18.0.	4.66835670802981e-05	xgb	NA	NA	296	996	10	8	2.18737	0.99205	0.0386036
Alanine aminotransferase	lipid246	PE.18.0.18.1.	4.66747646532536e-05	xgb	NA	NA	296	996	10	8	2.18737	0.99205	0.0386036
Alanine aminotransferase	metabolite56	Symmetric dimethylarginine	4.57992511497613e-05	xgb	NA	NA	296	996	10	8	2.18737	0.99205	0.0386036
Alanine aminotransferase	metabolite208	LysoPC(20:1)	4.51370531149219e-05	xgb	NA	NA	296	996	10	8	2.18737	0.99205	0.0386036
Alanine aminotransferase	lipid514	TAG50.3.FA14.1	4.5073354865061e-05	xgb	NA	NA	296	996	10	8	2.18737	0.99205	0.0386036
Alanine aminotransferase	metabolite305	7-alpha-hydroxy-3-oxo-4-cholestenoate (7-Hoca)	4.45278413635166e-05	xgb	NA	NA	296	996	10	8	2.18737	0.99205	0.0386036
Alanine aminotransferase	lipid801	TAG56.8.FA22.5	4.45011284187052e-05	xgb	NA	NA	296	996	10	8	2.18737	0.99205	0.0386036
Alanine aminotransferase	metabolite259	Quinic acid	4.4440139928867e-05	xgb	NA	NA	296	996	10	8	2.18737	0.99205	0.0386036
Alanine aminotransferase	cytokine54	VCAM1	4.42738760601005e-05	xgb	NA	NA	296	996	10	8	2.18737	0.99205	0.0386036
Alanine aminotransferase	metabolite591	unknown	4.3567480431178e-05	xgb	NA	NA	296	996	10	8	2.18737	0.99205	0.0386036
Alanine aminotransferase	metabolite462	C19H21NO3	4.32782607720805e-05	xgb	NA	NA	296	996	10	8	2.18737	0.99205	0.0386036
Alanine aminotransferase	metabolite217	LysoPC(P-16:0)	4.2980880923105e-05	xgb	NA	NA	296	996	10	8	2.18737	0.99205	0.0386036
Alanine aminotransferase	lipid197	PC.18.0.20.0.	4.13904097732802e-05	xgb	NA	NA	296	996	10	8	2.18737	0.99205	0.0386036
Alanine aminotransferase	cytokine12	IP10	4.113628648639e-05	xgb	NA	NA	296	996	10	8	2.18737	0.99205	0.0386036
Alanine aminotransferase	lipid45	HCER.22.1.	4.10714411391305e-05	xgb	NA	NA	296	996	10	8	2.18737	0.99205	0.0386036
Alanine aminotransferase	metabolite461	C18H38O8S	4.02730235709849e-05	xgb	NA	NA	296	996	10	8	2.18737	0.99205	0.0386036
Alanine aminotransferase	metabolite190	unknown	4.00624934196683e-05	xgb	NA	NA	296	996	10	8	2.18737	0.99205	0.0386036
Alanine aminotransferase	lipid660	TAG54.2.FA16.0	4.00482611693085e-05	xgb	NA	NA	296	996	10	8	2.18737	0.99205	0.0386036
Alanine aminotransferase	metabolite647	unknown	3.99886395799633e-05	xgb	NA	NA	296	996	10	8	2.18737	0.99205	0.0386036
Alanine aminotransferase	metabolite120	C16 Sphingosine 1-phosphate	3.95509738404359e-05	xgb	NA	NA	296	996	10	8	2.18737	0.99205	0.0386036
Alanine aminotransferase	metabolite378	Homostachydrine	3.95473230484155e-05	xgb	NA	NA	296	996	10	8	2.18737	0.99205	0.0386036
Alanine aminotransferase	metabolite71	L-Malic acid	3.94467184852423e-05	xgb	NA	NA	296	996	10	8	2.18737	0.99205	0.0386036
Alanine aminotransferase	protein145	LDHB	3.85723726856888e-05	xgb	NA	NA	296	996	10	8	2.18737	0.99205	0.0386036
Alanine aminotransferase	protein23	ASS1	3.854907699211e-05	xgb	NA	NA	296	996	10	8	2.18737	0.99205	0.0386036
Alanine aminotransferase	metabolite503	5beta-Cholestane-3alpha,7alpha,24,26-tetrol	3.78338445919096e-05	xgb	NA	NA	296	996	10	8	2.18737	0.99205	0.0386036
Alanine aminotransferase	metabolite203	LysoPC(16:1)	3.77321066690311e-05	xgb	NA	NA	296	996	10	8	2.18737	0.99205	0.0386036
Alanine aminotransferase	protein252	ITIH4	3.77289263930095e-05	xgb	NA	NA	296	996	10	8	2.18737	0.99205	0.0386036
Alanine aminotransferase	protein223	COMP	3.76344179312815e-05	xgb	NA	NA	296	996	10	8	2.18737	0.99205	0.0386036
Alanine aminotransferase	lipid149	LPE.18.2.	3.76092436081306e-05	xgb	NA	NA	296	996	10	8	2.18737	0.99205	0.0386036
Alanine aminotransferase	lipid290	PE.P.16.0.18.3.	3.75691982318769e-05	xgb	NA	NA	296	996	10	8	2.18737	0.99205	0.0386036
Alanine aminotransferase	metabolite89	C11:0 AC	3.7564657924209e-05	xgb	NA	NA	296	996	10	8	2.18737	0.99205	0.0386036
Alanine aminotransferase	protein301	ZNF10	3.75277928239768e-05	xgb	NA	NA	296	996	10	8	2.18737	0.99205	0.0386036
Alanine aminotransferase	lipid294	PE.P.16.0.22.4.	3.70965631938062e-05	xgb	NA	NA	296	996	10	8	2.18737	0.99205	0.0386036
Alanine aminotransferase	metabolite260	Sulfuric acid	3.70701043963226e-05	xgb	NA	NA	296	996	10	8	2.18737	0.99205	0.0386036
Alanine aminotransferase	lipid244	PE.18.0.16.0.	3.61814713956356e-05	xgb	NA	NA	296	996	10	8	2.18737	0.99205	0.0386036
Alanine aminotransferase	metabolite289	unknown	3.60926915520543e-05	xgb	NA	NA	296	996	10	8	2.18737	0.99205	0.0386036
Alanine aminotransferase	metabolite97	omega hydroxy dodecanoate(n-C12:0)	3.59629356034916e-05	xgb	NA	NA	296	996	10	8	2.18737	0.99205	0.0386036
Alanine aminotransferase	metabolite556	unknown	3.58953015044724e-05	xgb	NA	NA	296	996	10	8	2.18737	0.99205	0.0386036
Alanine aminotransferase	lipid490	TAG49.2.FA18.2	3.53037117792728e-05	xgb	NA	NA	296	996	10	8	2.18737	0.99205	0.0386036
Alanine aminotransferase	lipid729	TAG55.3.FA18.2	3.52544209353626e-05	xgb	NA	NA	296	996	10	8	2.18737	0.99205	0.0386036
Alanine aminotransferase	protein187	ORM2	3.49770569056672e-05	xgb	NA	NA	296	996	10	8	2.18737	0.99205	0.0386036
Alanine aminotransferase	metabolite131	C16:2,OH FA	3.47241734456061e-05	xgb	NA	NA	296	996	10	8	2.18737	0.99205	0.0386036
Alanine aminotransferase	metabolite649	unknown	3.4583767350237e-05	xgb	NA	NA	296	996	10	8	2.18737	0.99205	0.0386036
Alanine aminotransferase	lipid370	TAG42.2.FA12.0	3.42885134093147e-05	xgb	NA	NA	296	996	10	8	2.18737	0.99205	0.0386036
Alanine aminotransferase	metabolite386	1,2,3-benzenetriol sulfate	3.32911946473135e-05	xgb	NA	NA	296	996	10	8	2.18737	0.99205	0.0386036
Alanine aminotransferase	lipid313	PE.P.18.1.20.5.	3.30706119388533e-05	xgb	NA	NA	296	996	10	8	2.18737	0.99205	0.0386036
Alanine aminotransferase	protein14	HP	3.30279117533505e-05	xgb	NA	NA	296	996	10	8	2.18737	0.99205	0.0386036
Alanine aminotransferase	protein20	F12	3.29745511177713e-05	xgb	NA	NA	296	996	10	8	2.18737	0.99205	0.0386036
Alanine aminotransferase	lipid500	TAG50.1.FA16.0	3.26067587212869e-05	xgb	NA	NA	296	996	10	8	2.18737	0.99205	0.0386036
Alanine aminotransferase	lipid792	TAG56.7.FA22.5	3.2500003105895e-05	xgb	NA	NA	296	996	10	8	2.18737	0.99205	0.0386036
Alanine aminotransferase	lipid98	DAG.18.2.20.5.	3.11047274071318e-05	xgb	NA	NA	296	996	10	8	2.18737	0.99205	0.0386036
Alanine aminotransferase	protein65	HV439	3.09880566115303e-05	xgb	NA	NA	296	996	10	8	2.18737	0.99205	0.0386036
Alanine aminotransferase	protein246	MMRN1	3.05449404421474e-05	xgb	NA	NA	296	996	10	8	2.18737	0.99205	0.0386036
Alanine aminotransferase	lipid166	PC.15.0.22.6.	2.98229697033355e-05	xgb	NA	NA	296	996	10	8	2.18737	0.99205	0.0386036
Alanine aminotransferase	lipid192	PC.18.0.16.1.	2.94290104353522e-05	xgb	NA	NA	296	996	10	8	2.18737	0.99205	0.0386036
Alanine aminotransferase	metabolite570	C8H16N2O4	2.92217979369911e-05	xgb	NA	NA	296	996	10	8	2.18737	0.99205	0.0386036
Alanine aminotransferase	metabolite184	C5:0,DC AC	2.91097395719477e-05	xgb	NA	NA	296	996	10	8	2.18737	0.99205	0.0386036
Alanine aminotransferase	lipid565	TAG51.5.FA18.3	2.90771984107124e-05	xgb	NA	NA	296	996	10	8	2.18737	0.99205	0.0386036
Alanine aminotransferase	metabolite619	unknown	2.90070091007213e-05	xgb	NA	NA	296	996	10	8	2.18737	0.99205	0.0386036
Alanine aminotransferase	metabolite326	MG(22:2)	2.88134140909405e-05	xgb	NA	NA	296	996	10	8	2.18737	0.99205	0.0386036
Alanine aminotransferase	lipid609	TAG52.5.FA14.0	2.87479144860329e-05	xgb	NA	NA	296	996	10	8	2.18737	0.99205	0.0386036
Alanine aminotransferase	metabolite459	C18H29O15	2.86686754705161e-05	xgb	NA	NA	296	996	10	8	2.18737	0.99205	0.0386036
Alanine aminotransferase	lipid263	PE.18.1.20.5.	2.85994477990628e-05	xgb	NA	NA	296	996	10	8	2.18737	0.99205	0.0386036
Alanine aminotransferase	lipid693	TAG54.5.FA18.3	2.8320723737721e-05	xgb	NA	NA	296	996	10	8	2.18737	0.99205	0.0386036
Alanine aminotransferase	protein73	IGHA1	2.80536578264387e-05	xgb	NA	NA	296	996	10	8	2.18737	0.99205	0.0386036
Alanine aminotransferase	lipid84	DAG.18.0.22.6.	2.79383642346003e-05	xgb	NA	NA	296	996	10	8	2.18737	0.99205	0.0386036
Alanine aminotransferase	protein194	SCP2	2.7844310833966e-05	xgb	NA	NA	296	996	10	8	2.18737	0.99205	0.0386036
Alanine aminotransferase	lipid225	PC.18.2.20.5.	2.76165398774356e-05	xgb	NA	NA	296	996	10	8	2.18737	0.99205	0.0386036
Alanine aminotransferase	lipid584	TAG52.3.FA14.0	2.73509353132884e-05	xgb	NA	NA	296	996	10	8	2.18737	0.99205	0.0386036
Alanine aminotransferase	metabolite447	Hydroxycaryophyllene	2.72864179534588e-05	xgb	NA	NA	296	996	10	8	2.18737	0.99205	0.0386036
Alanine aminotransferase	metabolite412	Nicametate	2.7100407867645e-05	xgb	NA	NA	296	996	10	8	2.18737	0.99205	0.0386036
Alanine aminotransferase	metabolite492	27-Norcholestanehexol	2.70923902063359e-05	xgb	NA	NA	296	996	10	8	2.18737	0.99205	0.0386036
Alanine aminotransferase	lipid555	TAG51.3.FA16.1	2.6941890340743e-05	xgb	NA	NA	296	996	10	8	2.18737	0.99205	0.0386036
Alanine aminotransferase	metabolite272	Hydroxybutyric acid	2.69004711951496e-05	xgb	NA	NA	296	996	10	8	2.18737	0.99205	0.0386036
Alanine aminotransferase	lipid232	PE.16.0.16.1.	2.65853250741877e-05	xgb	NA	NA	296	996	10	8	2.18737	0.99205	0.0386036
Alanine aminotransferase	metabolite233	LysoPE(22:6)	2.65609234962904e-05	xgb	NA	NA	296	996	10	8	2.18737	0.99205	0.0386036
Alanine aminotransferase	metabolite174	C22:5 FA	2.61419925361338e-05	xgb	NA	NA	296	996	10	8	2.18737	0.99205	0.0386036
Alanine aminotransferase	metabolite79	w-hydroxydecanoicacid	2.61065527215916e-05	xgb	NA	NA	296	996	10	8	2.18737	0.99205	0.0386036
Alanine aminotransferase	lipid622	TAG52.6.FA18.1	2.60685096141506e-05	xgb	NA	NA	296	996	10	8	2.18737	0.99205	0.0386036
Alanine aminotransferase	lipid771	TAG56.6.FA18.0	2.5809579851783e-05	xgb	NA	NA	296	996	10	8	2.18737	0.99205	0.0386036
Alanine aminotransferase	protein12	F2	2.57877729807261e-05	xgb	NA	NA	296	996	10	8	2.18737	0.99205	0.0386036
Alanine aminotransferase	protein13	C1R	2.57235526985162e-05	xgb	NA	NA	296	996	10	8	2.18737	0.99205	0.0386036
Alanine aminotransferase	lipid697	TAG54.5.FA20.5	2.5693312600925e-05	xgb	NA	NA	296	996	10	8	2.18737	0.99205	0.0386036
Alanine aminotransferase	metabolite560	C7H15N3O2	2.56287557452268e-05	xgb	NA	NA	296	996	10	8	2.18737	0.99205	0.0386036
Alanine aminotransferase	protein300	FCGBP	2.55639876724926e-05	xgb	NA	NA	296	996	10	8	2.18737	0.99205	0.0386036
Alanine aminotransferase	metabolite186	C6:0,DC AC	2.53694808233125e-05	xgb	NA	NA	296	996	10	8	2.18737	0.99205	0.0386036
Alanine aminotransferase	lipid87	DAG.18.1.20.1.	2.50998013158614e-05	xgb	NA	NA	296	996	10	8	2.18737	0.99205	0.0386036
Alanine aminotransferase	lipid134	LPC.18.1.	2.50795416525234e-05	xgb	NA	NA	296	996	10	8	2.18737	0.99205	0.0386036
Alanine aminotransferase	metabolite455	C17H18N2O3	2.4947424537908e-05	xgb	NA	NA	296	996	10	8	2.18737	0.99205	0.0386036
Alanine aminotransferase	lipid755	TAG56.4.FA20.1	2.48064139840294e-05	xgb	NA	NA	296	996	10	8	2.18737	0.99205	0.0386036
Alanine aminotransferase	lipid390	TAG45.0.FA15.0	2.47861354313631e-05	xgb	NA	NA	296	996	10	8	2.18737	0.99205	0.0386036
Alanine aminotransferase	protein159	SERPINF2	2.47285762132393e-05	xgb	NA	NA	296	996	10	8	2.18737	0.99205	0.0386036
Alanine aminotransferase	protein207	CFP	2.44192892185114e-05	xgb	NA	NA	296	996	10	8	2.18737	0.99205	0.0386036
Alanine aminotransferase	metabolite220	LysoPE(16:0)	2.43150819452447e-05	xgb	NA	NA	296	996	10	8	2.18737	0.99205	0.0386036
Alanine aminotransferase	metabolite293	unknown	2.40108504216872e-05	xgb	NA	NA	296	996	10	8	2.18737	0.99205	0.0386036
Alanine aminotransferase	protein25	SERPINA1	2.37888046488801e-05	xgb	NA	NA	296	996	10	8	2.18737	0.99205	0.0386036
Alanine aminotransferase	lipid321	PI.16.0.18.0.	2.36903775101104e-05	xgb	NA	NA	296	996	10	8	2.18737	0.99205	0.0386036
Alanine aminotransferase	lipid253	PE.18.0.20.5.	2.36290936598642e-05	xgb	NA	NA	296	996	10	8	2.18737	0.99205	0.0386036
Alanine aminotransferase	lipid683	TAG54.4.FA20.2	2.34275926075331e-05	xgb	NA	NA	296	996	10	8	2.18737	0.99205	0.0386036
Alanine aminotransferase	lipid782	TAG56.7.FA16.0	2.34021813091711e-05	xgb	NA	NA	296	996	10	8	2.18737	0.99205	0.0386036
Alanine aminotransferase	metabolite205	LysoPC(18:0)	2.28559156689132e-05	xgb	NA	NA	296	996	10	8	2.18737	0.99205	0.0386036
Alanine aminotransferase	metabolite523	C30H52O6	2.27348196188259e-05	xgb	NA	NA	296	996	10	8	2.18737	0.99205	0.0386036
Alanine aminotransferase	lipid242	PE.17.0.20.2.	2.26197681538336e-05	xgb	NA	NA	296	996	10	8	2.18737	0.99205	0.0386036
Alanine aminotransferase	lipid33	CER.24.0.	2.24912159706549e-05	xgb	NA	NA	296	996	10	8	2.18737	0.99205	0.0386036
Alanine aminotransferase	lipid503	TAG50.1.FA18.1	2.23373520873913e-05	xgb	NA	NA	296	996	10	8	2.18737	0.99205	0.0386036
Alanine aminotransferase	lipid677	TAG54.4.FA16.1	2.2026826983046e-05	xgb	NA	NA	296	996	10	8	2.18737	0.99205	0.0386036
Alanine aminotransferase	lipid830	TAG58.7.FA22.6	2.15883730433599e-05	xgb	NA	NA	296	996	10	8	2.18737	0.99205	0.0386036
Alanine aminotransferase	lipid724	TAG55.1.FA16.0	2.13538328384078e-05	xgb	NA	NA	296	996	10	8	2.18737	0.99205	0.0386036
Alanine aminotransferase	lipid170	PC.16.0.16.1.	2.11186864577346e-05	xgb	NA	NA	296	996	10	8	2.18737	0.99205	0.0386036
Alanine aminotransferase	protein233	B2M	2.10085256115918e-05	xgb	NA	NA	296	996	10	8	2.18737	0.99205	0.0386036
Alanine aminotransferase	metabolite543	N-Butyrylglycine	2.0954328693927e-05	xgb	NA	NA	296	996	10	8	2.18737	0.99205	0.0386036
Alanine aminotransferase	lipid342	PI.18.1.20.3.	2.08505043588637e-05	xgb	NA	NA	296	996	10	8	2.18737	0.99205	0.0386036
Alanine aminotransferase	metabolite296	Dihydroxyvitamin D3	2.06774987170624e-05	xgb	NA	NA	296	996	10	8	2.18737	0.99205	0.0386036
Alanine aminotransferase	metabolite53	N-formylmethionine	2.06315461326478e-05	xgb	NA	NA	296	996	10	8	2.18737	0.99205	0.0386036
Alanine aminotransferase	protein11	F13A1	2.03267479292376e-05	xgb	NA	NA	296	996	10	8	2.18737	0.99205	0.0386036
Alanine aminotransferase	cytokine55	FGFB	2.01560433510803e-05	xgb	NA	NA	296	996	10	8	2.18737	0.99205	0.0386036
Alanine aminotransferase	lipid61	DAG.14.0.18.2.	1.99607689082816e-05	xgb	NA	NA	296	996	10	8	2.18737	0.99205	0.0386036
Alanine aminotransferase	lipid821	TAG58.6.FA22.4	1.98582839983247e-05	xgb	NA	NA	296	996	10	8	2.18737	0.99205	0.0386036
Alanine aminotransferase	metabolite254	Ectoine	1.95412214691338e-05	xgb	NA	NA	296	996	10	8	2.18737	0.99205	0.0386036
Alanine aminotransferase	lipid302	PE.P.18.0.20.3.	1.91204238998869e-05	xgb	NA	NA	296	996	10	8	2.18737	0.99205	0.0386036
Alanine aminotransferase	lipid602	TAG52.4.FA18.3	1.88829386769127e-05	xgb	NA	NA	296	996	10	8	2.18737	0.99205	0.0386036
Alanine aminotransferase	metabolite290	unknown	1.88488932382504e-05	xgb	NA	NA	296	996	10	8	2.18737	0.99205	0.0386036
Alanine aminotransferase	metabolite214	LysoPC(22:4)	1.88456975073238e-05	xgb	NA	NA	296	996	10	8	2.18737	0.99205	0.0386036
Alanine aminotransferase	protein94	RBP4	1.88085233089902e-05	xgb	NA	NA	296	996	10	8	2.18737	0.99205	0.0386036
Alanine aminotransferase	lipid397	TAG46.0.FA16.0	1.87738304815265e-05	xgb	NA	NA	296	996	10	8	2.18737	0.99205	0.0386036
Alanine aminotransferase	lipid189	PC.17.0.22.5.	1.87485977731786e-05	xgb	NA	NA	296	996	10	8	2.18737	0.99205	0.0386036
Alanine aminotransferase	protein228	CRISP3	1.86672483045137e-05	xgb	NA	NA	296	996	10	8	2.18737	0.99205	0.0386036
Alanine aminotransferase	lipid761	TAG56.5.FA18.0	1.86666352599458e-05	xgb	NA	NA	296	996	10	8	2.18737	0.99205	0.0386036
Alanine aminotransferase	lipid720	TAG54.8.FA18.3	1.86115419577869e-05	xgb	NA	NA	296	996	10	8	2.18737	0.99205	0.0386036
Alanine aminotransferase	lipid129	LPC.15.0.	1.86111212409266e-05	xgb	NA	NA	296	996	10	8	2.18737	0.99205	0.0386036
Alanine aminotransferase	protein261	FRMPD1	1.84972546519898e-05	xgb	NA	NA	296	996	10	8	2.18737	0.99205	0.0386036
Alanine aminotransferase	metabolite423	C13H18N2O9	1.84697535070197e-05	xgb	NA	NA	296	996	10	8	2.18737	0.99205	0.0386036
Alanine aminotransferase	lipid336	PI.18.0.22.4.	1.84213985434721e-05	xgb	NA	NA	296	996	10	8	2.18737	0.99205	0.0386036
Alanine aminotransferase	lipid144	LPE.16.0.	1.83384949982416e-05	xgb	NA	NA	296	996	10	8	2.18737	0.99205	0.0386036
Alanine aminotransferase	lipid791	TAG56.7.FA22.4	1.81417557738844e-05	xgb	NA	NA	296	996	10	8	2.18737	0.99205	0.0386036
Alanine aminotransferase	lipid554	TAG51.3.FA15.0	1.80385324629073e-05	xgb	NA	NA	296	996	10	8	2.18737	0.99205	0.0386036
Alanine aminotransferase	protein164	C4B	1.80198388966167e-05	xgb	NA	NA	296	996	10	8	2.18737	0.99205	0.0386036
Alanine aminotransferase	protein220	AFM	1.79577050265915e-05	xgb	NA	NA	296	996	10	8	2.18737	0.99205	0.0386036
Alanine aminotransferase	lipid361	TAG40.0.FA16.0	1.7906494340029e-05	xgb	NA	NA	296	996	10	8	2.18737	0.99205	0.0386036
Alanine aminotransferase	protein38	KVD16	1.78674294916415e-05	xgb	NA	NA	296	996	10	8	2.18737	0.99205	0.0386036
Alanine aminotransferase	metabolite421	Phenylacetylglutamine	1.78557627555237e-05	xgb	NA	NA	296	996	10	8	2.18737	0.99205	0.0386036
Alanine aminotransferase	protein193	FLNA	1.77659543021493e-05	xgb	NA	NA	296	996	10	8	2.18737	0.99205	0.0386036
Alanine aminotransferase	lipid835	TAG58.8.FA22.5	1.77535525994347e-05	xgb	NA	NA	296	996	10	8	2.18737	0.99205	0.0386036
Alanine aminotransferase	protein247	ILK	1.76325475615662e-05	xgb	NA	NA	296	996	10	8	2.18737	0.99205	0.0386036
Alanine aminotransferase	lipid752	TAG56.4.FA18.0	1.76242345398491e-05	xgb	NA	NA	296	996	10	8	2.18737	0.99205	0.0386036
Alanine aminotransferase	metabolite341	Tetrahydrocortisol	1.76111476696763e-05	xgb	NA	NA	296	996	10	8	2.18737	0.99205	0.0386036
Alanine aminotransferase	metabolite454	C16H31NO3	1.75839985530995e-05	xgb	NA	NA	296	996	10	8	2.18737	0.99205	0.0386036
Alanine aminotransferase	metabolite225	LysoPE(20:0)	1.74395278176964e-05	xgb	NA	NA	296	996	10	8	2.18737	0.99205	0.0386036
Alanine aminotransferase	lipid135	LPC.18.2.	1.7430809534024e-05	xgb	NA	NA	296	996	10	8	2.18737	0.99205	0.0386036
Alanine aminotransferase	protein86	APCS	1.74084668929247e-05	xgb	NA	NA	296	996	10	8	2.18737	0.99205	0.0386036
Alanine aminotransferase	lipid283	PE.O.18.0.20.5.	1.73409942118029e-05	xgb	NA	NA	296	996	10	8	2.18737	0.99205	0.0386036
Alanine aminotransferase	lipid100	DAG.18.2.22.6.	1.72299850630928e-05	xgb	NA	NA	296	996	10	8	2.18737	0.99205	0.0386036
Alanine aminotransferase	metabolite295	Biliverdin	1.72063373411206e-05	xgb	NA	NA	296	996	10	8	2.18737	0.99205	0.0386036
Alanine aminotransferase	metabolite99	Dodecenoylcarnitine	1.7173164245989e-05	xgb	NA	NA	296	996	10	8	2.18737	0.99205	0.0386036
Alanine aminotransferase	lipid82	DAG.18.0.18.2.	1.71645094991486e-05	xgb	NA	NA	296	996	10	8	2.18737	0.99205	0.0386036
Alanine aminotransferase	metabolite505	13-carboxy-gama-tocopherol	1.71276701570916e-05	xgb	NA	NA	296	996	10	8	2.18737	0.99205	0.0386036
Alanine aminotransferase	lipid744	TAG56.3.FA16.0	1.70528512444255e-05	xgb	NA	NA	296	996	10	8	2.18737	0.99205	0.0386036
Alanine aminotransferase	cytokine5	SDF1A	1.70397987184862e-05	xgb	NA	NA	296	996	10	8	2.18737	0.99205	0.0386036
Alanine aminotransferase	metabolite130	C16:2 FA	1.70100171164121e-05	xgb	NA	NA	296	996	10	8	2.18737	0.99205	0.0386036
Alanine aminotransferase	protein243	ITIH3	1.7000859226551e-05	xgb	NA	NA	296	996	10	8	2.18737	0.99205	0.0386036
Alanine aminotransferase	metabolite96	dodecanoic acid	1.69803007683816e-05	xgb	NA	NA	296	996	10	8	2.18737	0.99205	0.0386036
Alanine aminotransferase	lipid155	PC.14.0.18.2.	1.69719516852193e-05	xgb	NA	NA	296	996	10	8	2.18737	0.99205	0.0386036
Alanine aminotransferase	metabolite569	C8H15NO9S	1.68959152694758e-05	xgb	NA	NA	296	996	10	8	2.18737	0.99205	0.0386036
Alanine aminotransferase	metabolite229	LysoPE(20:4)	1.68907962614736e-05	xgb	NA	NA	296	996	10	8	2.18737	0.99205	0.0386036
Alanine aminotransferase	lipid785	TAG56.7.FA18.1	1.68162349305587e-05	xgb	NA	NA	296	996	10	8	2.18737	0.99205	0.0386036
Alanine aminotransferase	metabolite526	C36H66O4	1.6773122614254e-05	xgb	NA	NA	296	996	10	8	2.18737	0.99205	0.0386036
Alanine aminotransferase	protein112	LCAT	1.65042725200417e-05	xgb	NA	NA	296	996	10	8	2.18737	0.99205	0.0386036
Alanine aminotransferase	protein255	PON3	1.6452381817656e-05	xgb	NA	NA	296	996	10	8	2.18737	0.99205	0.0386036
Alanine aminotransferase	metabolite436	(5E)-tetradec-5-enedioic acid	1.63842016453243e-05	xgb	NA	NA	296	996	10	8	2.18737	0.99205	0.0386036
Alanine aminotransferase	lipid231	PC.20.0.20.4.	1.63821942248766e-05	xgb	NA	NA	296	996	10	8	2.18737	0.99205	0.0386036
Alanine aminotransferase	protein174	IGF2R	1.6214072333078e-05	xgb	NA	NA	296	996	10	8	2.18737	0.99205	0.0386036
Alanine aminotransferase	metabolite60	Glucaric acid	1.61415871110778e-05	xgb	NA	NA	296	996	10	8	2.18737	0.99205	0.0386036
Alanine aminotransferase	lipid491	TAG49.3.FA15.0	1.60414959941954e-05	xgb	NA	NA	296	996	10	8	2.18737	0.99205	0.0386036
Alanine aminotransferase	protein162	C1S	1.60392636190183e-05	xgb	NA	NA	296	996	10	8	2.18737	0.99205	0.0386036
Alanine aminotransferase	metabolite409	unknown	1.60191121400158e-05	xgb	NA	NA	296	996	10	8	2.18737	0.99205	0.0386036
Alanine aminotransferase	lipid663	TAG54.2.FA18.2	1.5980117697307e-05	xgb	NA	NA	296	996	10	8	2.18737	0.99205	0.0386036
Alanine aminotransferase	lipid51	LCER.18.1.	1.59705974757826e-05	xgb	NA	NA	296	996	10	8	2.18737	0.99205	0.0386036
Alanine aminotransferase	metabolite222	LysoPE(18:0)	1.59140737362986e-05	xgb	NA	NA	296	996	10	8	2.18737	0.99205	0.0386036
Alanine aminotransferase	metabolite51	N-Acetylserine	1.59031230774491e-05	xgb	NA	NA	296	996	10	8	2.18737	0.99205	0.0386036
Alanine aminotransferase	protein237	HBA1	1.58771863123146e-05	xgb	NA	NA	296	996	10	8	2.18737	0.99205	0.0386036
Alanine aminotransferase	protein294	SERPINA10	1.54940609327869e-05	xgb	NA	NA	296	996	10	8	2.18737	0.99205	0.0386036
Alanine aminotransferase	metabolite482	DG(20:5(6E,8Z,11Z,14Z,17Z)-OH	1.37770776472529e-05	xgb	NA	NA	296	996	10	8	2.18737	0.99205	0.0386036
Alanine aminotransferase	lipid107	FFA.16.1.	1.3678240094893e-05	xgb	NA	NA	296	996	10	8	2.18737	0.99205	0.0386036
Alanine aminotransferase	metabolite276	L-_-Hydroxyisovaleric acid	1.35599980506091e-05	xgb	NA	NA	296	996	10	8	2.18737	0.99205	0.0386036
Alanine aminotransferase	metabolite575	C8H9NO5S	1.30477898694952e-05	xgb	NA	NA	296	996	10	8	2.18737	0.99205	0.0386036
Alanine aminotransferase	metabolite210	LysoPC(20:3)	1.26293586179359e-05	xgb	NA	NA	296	996	10	8	2.18737	0.99205	0.0386036
Alanine aminotransferase	lipid4	CE.15.0.	1.2570316587531e-05	xgb	NA	NA	296	996	10	8	2.18737	0.99205	0.0386036
Alanine aminotransferase	lipid164	PC.15.0.20.3.	1.22780162506892e-05	xgb	NA	NA	296	996	10	8	2.18737	0.99205	0.0386036
Alanine aminotransferase	protein286	CFHR5	1.19671623003082e-05	xgb	NA	NA	296	996	10	8	2.18737	0.99205	0.0386036
Alanine aminotransferase	lipid765	TAG56.5.FA20.2	1.16554196928856e-05	xgb	NA	NA	296	996	10	8	2.18737	0.99205	0.0386036
Alanine aminotransferase	metabolite114	3, 5-Tetradecadiencarnitine	1.13992563585259e-05	xgb	NA	NA	296	996	10	8	2.18737	0.99205	0.0386036
Alanine aminotransferase	protein2	MASP2	1.02461341226745e-05	xgb	NA	NA	296	996	10	8	2.18737	0.99205	0.0386036
Alanine aminotransferase	protein225	CAMP	9.23896114147807e-06	xgb	NA	NA	296	996	10	8	2.18737	0.99205	0.0386036
Alanine aminotransferase	metabolite140	unknown	8.88603378785559e-06	xgb	NA	NA	296	996	10	8	2.18737	0.99205	0.0386036
Alanine aminotransferase	protein19	PLG	8.34720968438989e-06	xgb	NA	NA	296	996	10	8	2.18737	0.99205	0.0386036
Alkaline phosphatase	cytokine27	GMCSF	57887	rf	NA	NA	1275	265	31	NA	NA	NA	NA
Alkaline phosphatase	cytokine59	LEPTIN	12300.3	rf	NA	NA	1275	265	31	NA	NA	NA	NA
Alkaline phosphatase	lipid41	HCER.16.0.	9422.4	rf	NA	NA	1275	265	31	NA	NA	NA	NA
Alkaline phosphatase	lipid815	TAG58.3.FA18.1	6985.92	rf	NA	NA	1275	265	31	NA	NA	NA	NA
Alkaline phosphatase	metabolite5	Phenylalanylleucine	4697.01	rf	NA	NA	1275	265	31	NA	NA	NA	NA
Alkaline phosphatase	protein188	ITIH2	3606.93	rf	NA	NA	1275	265	31	NA	NA	NA	NA
Alkaline phosphatase	metabolite35	L-Glutamine	3344.63	rf	NA	NA	1275	265	31	NA	NA	NA	NA
Alkaline phosphatase	metabolite307	Androsterone glucuronide	2648.68	rf	NA	NA	1275	265	31	NA	NA	NA	NA
Alkaline phosphatase	protein258	ADIPOQ	1851.98	rf	NA	NA	1275	265	31	NA	NA	NA	NA
Alkaline phosphatase	protein14	HP	1696.03	rf	NA	NA	1275	265	31	NA	NA	NA	NA
Alkaline phosphatase	protein189	ITIH1	1667.31	rf	NA	NA	1275	265	31	NA	NA	NA	NA
Alkaline phosphatase	lipid144	LPE.16.0.	1590.2	rf	NA	NA	1275	265	31	NA	NA	NA	NA
Alkaline phosphatase	metabolite465	C23H28N2O5	1540.72	rf	NA	NA	1275	265	31	NA	NA	NA	NA
Alkaline phosphatase	metabolite503	5beta-Cholestane-3alpha,7alpha,24,26-tetrol	1520.14	rf	NA	NA	1275	265	31	NA	NA	NA	NA
Alkaline phosphatase	protein274	NUP205	1499.65	rf	NA	NA	1275	265	31	NA	NA	NA	NA
Alkaline phosphatase	metabolite4	25-hydroxyvitamin D3	1258.37	rf	NA	NA	1275	265	31	NA	NA	NA	NA
Alkaline phosphatase	metabolite544	L-fucose/L-fuculose	1224.86	rf	NA	NA	1275	265	31	NA	NA	NA	NA
Alkaline phosphatase	metabolite359	Gly-Lys or Lys-Gly	1143.26	rf	NA	NA	1275	265	31	NA	NA	NA	NA
Alkaline phosphatase	protein221	CAPZB	1106.96	rf	NA	NA	1275	265	31	NA	NA	NA	NA
Alkaline phosphatase	metabolite565	C8H14N2O6	955.51	rf	NA	NA	1275	265	31	NA	NA	NA	NA
Alkaline phosphatase	cytokine51	RESISTIN	944.328	rf	NA	NA	1275	265	31	NA	NA	NA	NA
Alkaline phosphatase	lipid46	HCER.24.0.	921.811	rf	NA	NA	1275	265	31	NA	NA	NA	NA
Alkaline phosphatase	cytokine21	IL17A	909.488	rf	NA	NA	1275	265	31	NA	NA	NA	NA
Alkaline phosphatase	protein47	LV147	905.907	rf	NA	NA	1275	265	31	NA	NA	NA	NA
Alkaline phosphatase	metabolite361	Phenylalanylphenylalanine	897.733	rf	NA	NA	1275	265	31	NA	NA	NA	NA
Alkaline phosphatase	cytokine53	ICAM1	869.127	rf	NA	NA	1275	265	31	NA	NA	NA	NA
Alkaline phosphatase	metabolite18	Aminoadipic acid	867.718	rf	NA	NA	1275	265	31	NA	NA	NA	NA
Alkaline phosphatase	metabolite324	unknown	849.193	rf	NA	NA	1275	265	31	NA	NA	NA	NA
Alkaline phosphatase	lipid726	TAG55.2.FA18.1	840.3	rf	NA	NA	1275	265	31	NA	NA	NA	NA
Alkaline phosphatase	lipid130	LPC.16.0.	840.163	rf	NA	NA	1275	265	31	NA	NA	NA	NA
Alkaline phosphatase	metabolite506	C28H46O4	810.257	rf	NA	NA	1275	265	31	NA	NA	NA	NA
Alkaline phosphatase	metabolite52	Ne-Methyl-Lysine	809.902	rf	NA	NA	1275	265	31	NA	NA	NA	NA
Alkaline phosphatase	lipid789	TAG56.7.FA20.4	805.697	rf	NA	NA	1275	265	31	NA	NA	NA	NA
Alkaline phosphatase	cytokine35	VEGFD	772.543	rf	NA	NA	1275	265	31	NA	NA	NA	NA
Alkaline phosphatase	metabolite68	Pyridoxic acid	760.69	rf	NA	NA	1275	265	31	NA	NA	NA	NA
Alkaline phosphatase	lipid143	LPC.22.6.	739.927	rf	NA	NA	1275	265	31	NA	NA	NA	NA
Alkaline phosphatase	cytokine33	MCP1	724.865	rf	NA	NA	1275	265	31	NA	NA	NA	NA
Alkaline phosphatase	protein209	PRDX2	712.046	rf	NA	NA	1275	265	31	NA	NA	NA	NA
Alkaline phosphatase	metabolite373	Cinnamoylglycine	670.457	rf	NA	NA	1275	265	31	NA	NA	NA	NA
Alkaline phosphatase	protein191	PZP	629.212	rf	NA	NA	1275	265	31	NA	NA	NA	NA
Alkaline phosphatase	lipid777	TAG56.6.FA20.4	627.16	rf	NA	NA	1275	265	31	NA	NA	NA	NA
Alkaline phosphatase	metabolite303	5alpha-Androstan-3alpha,17alpha-diol monosulfate	615.116	rf	NA	NA	1275	265	31	NA	NA	NA	NA
Alkaline phosphatase	metabolite291	Fructoselysine	602.712	rf	NA	NA	1275	265	31	NA	NA	NA	NA
Alkaline phosphatase	lipid16	CE.20.3.	587.311	rf	NA	NA	1275	265	31	NA	NA	NA	NA
Alkaline phosphatase	metabolite267	Acetylcarnosine	570.685	rf	NA	NA	1275	265	31	NA	NA	NA	NA
Alkaline phosphatase	protein95	AMBP	566.932	rf	NA	NA	1275	265	31	NA	NA	NA	NA
Alkaline phosphatase	metabolite640	unknown	563.622	rf	NA	NA	1275	265	31	NA	NA	NA	NA
Alkaline phosphatase	metabolite21	Creatine	562.264	rf	NA	NA	1275	265	31	NA	NA	NA	NA
Alkaline phosphatase	cytokine32	TGFB	555.451	rf	NA	NA	1275	265	31	NA	NA	NA	NA
Alkaline phosphatase	lipid146	LPE.17.0.	552.526	rf	NA	NA	1275	265	31	NA	NA	NA	NA
Alkaline phosphatase	lipid47	HCER.24.1.	544.596	rf	NA	NA	1275	265	31	NA	NA	NA	NA
Alkaline phosphatase	protein153	SERPINA6	544.098	rf	NA	NA	1275	265	31	NA	NA	NA	NA
Alkaline phosphatase	metabolite13	3-Methyl-2-oxovaleric acid	539.103	rf	NA	NA	1275	265	31	NA	NA	NA	NA
Alkaline phosphatase	cytokine45	IL12P40	531.583	rf	NA	NA	1275	265	31	NA	NA	NA	NA
Alkaline phosphatase	metabolite323	unknown	525.02	rf	NA	NA	1275	265	31	NA	NA	NA	NA
Alkaline phosphatase	lipid799	TAG56.8.FA20.4	514.465	rf	NA	NA	1275	265	31	NA	NA	NA	NA
Alkaline phosphatase	metabolite296	Dihydroxyvitamin D3	495.093	rf	NA	NA	1275	265	31	NA	NA	NA	NA
Alkaline phosphatase	metabolite395	7-octenoylglycine	483.834	rf	NA	NA	1275	265	31	NA	NA	NA	NA
Alkaline phosphatase	metabolite312	Cholic Acid	482.179	rf	NA	NA	1275	265	31	NA	NA	NA	NA
Alkaline phosphatase	lipid15	CE.20.2.	479.969	rf	NA	NA	1275	265	31	NA	NA	NA	NA
Alkaline phosphatase	protein96	ORM1	478.174	rf	NA	NA	1275	265	31	NA	NA	NA	NA
Alkaline phosphatase	lipid118	FFA.20.4.	476.148	rf	NA	NA	1275	265	31	NA	NA	NA	NA
Alkaline phosphatase	metabolite192	unknown	476.031	rf	NA	NA	1275	265	31	NA	NA	NA	NA
Alkaline phosphatase	metabolite501	3alpha,7alpha-Dihydroxycoprostanic acid	451.386	rf	NA	NA	1275	265	31	NA	NA	NA	NA
Alkaline phosphatase	lipid715	TAG54.7.FA20.4	448.899	rf	NA	NA	1275	265	31	NA	NA	NA	NA
Alkaline phosphatase	metabolite500	1,24,25-trihydroxyvitamin D3	440.338	rf	NA	NA	1275	265	31	NA	NA	NA	NA
Alkaline phosphatase	lipid226	PC.18.2.22.6.	436.912	rf	NA	NA	1275	265	31	NA	NA	NA	NA
Alkaline phosphatase	metabolite305	7-alpha-hydroxy-3-oxo-4-cholestenoate (7-Hoca)	416.838	rf	NA	NA	1275	265	31	NA	NA	NA	NA
Alkaline phosphatase	metabolite260	Sulfuric acid	411.171	rf	NA	NA	1275	265	31	NA	NA	NA	NA
Alkaline phosphatase	metabolite199	L-Carnitine	408.528	rf	NA	NA	1275	265	31	NA	NA	NA	NA
Alkaline phosphatase	metabolite408	unknown	382.882	rf	NA	NA	1275	265	31	NA	NA	NA	NA
Alkaline phosphatase	protein5	CD5L	378.189	rf	NA	NA	1275	265	31	NA	NA	NA	NA
Alkaline phosphatase	protein57	HV313	377.537	rf	NA	NA	1275	265	31	NA	NA	NA	NA
Alkaline phosphatase	metabolite454	C16H31NO3	376.664	rf	NA	NA	1275	265	31	NA	NA	NA	NA
Alkaline phosphatase	metabolite485	C26H40O6	375.335	rf	NA	NA	1275	265	31	NA	NA	NA	NA
Alkaline phosphatase	metabolite299	Oxalate (ethanedioate)	372.86	rf	NA	NA	1275	265	31	NA	NA	NA	NA
Alkaline phosphatase	lipid158	PC.14.0.20.4.	366.766	rf	NA	NA	1275	265	31	NA	NA	NA	NA
Alkaline phosphatase	cytokine62	ENA78	363.737	rf	NA	NA	1275	265	31	NA	NA	NA	NA
Alkaline phosphatase	metabolite25	Hydroxyphenyllactic acid	359.219	rf	NA	NA	1275	265	31	NA	NA	NA	NA
Alkaline phosphatase	metabolite400	L-Formylkynurenine	348.229	rf	NA	NA	1275	265	31	NA	NA	NA	NA
Alkaline phosphatase	metabolite273	Imidazolelactic acid	337.515	rf	NA	NA	1275	265	31	NA	NA	NA	NA
Alkaline phosphatase	protein35	IGJ	334.92	rf	NA	NA	1275	265	31	NA	NA	NA	NA
Alkaline phosphatase	metabolite355	Cys-Pro or Pro-Cys	328.244	rf	NA	NA	1275	265	31	NA	NA	NA	NA
Alkaline phosphatase	metabolite270	Gentisic acid	327.163	rf	NA	NA	1275	265	31	NA	NA	NA	NA
Alkaline phosphatase	metabolite342	1-Methylguanosine	324.93	rf	NA	NA	1275	265	31	NA	NA	NA	NA
Alkaline phosphatase	lipid740	TAG56.2.FA16.0	320.966	rf	NA	NA	1275	265	31	NA	NA	NA	NA
Alkaline phosphatase	protein46	LV144	320.619	rf	NA	NA	1275	265	31	NA	NA	NA	NA
Alkaline phosphatase	protein142	C2	317.087	rf	NA	NA	1275	265	31	NA	NA	NA	NA
Alkaline phosphatase	lipid653	TAG54.0.FA16.0	315.062	rf	NA	NA	1275	265	31	NA	NA	NA	NA
Alkaline phosphatase	metabolite495	Calcitriol lactone	312.547	rf	NA	NA	1275	265	31	NA	NA	NA	NA
Alkaline phosphatase	metabolite354	Cys-Gly or Gly-Cys	307.653	rf	NA	NA	1275	265	31	NA	NA	NA	NA
Alkaline phosphatase	metabolite23	Cys Gly	307.159	rf	NA	NA	1275	265	31	NA	NA	NA	NA
Alkaline phosphatase	lipid231	PC.20.0.20.4.	304.816	rf	NA	NA	1275	265	31	NA	NA	NA	NA
Alkaline phosphatase	metabolite326	MG(22:2)	304.01	rf	NA	NA	1275	265	31	NA	NA	NA	NA
Alkaline phosphatase	lipid53	LCER.24.0.	302.898	rf	NA	NA	1275	265	31	NA	NA	NA	NA
Alkaline phosphatase	lipid48	LCER.14.0.	301.386	rf	NA	NA	1275	265	31	NA	NA	NA	NA
Alkaline phosphatase	protein217	ACAA2	297.231	rf	NA	NA	1275	265	31	NA	NA	NA	NA
Alkaline phosphatase	lipid345	SM.14.0.	296.137	rf	NA	NA	1275	265	31	NA	NA	NA	NA
Alkaline phosphatase	protein251	HABP2	294.223	rf	NA	NA	1275	265	31	NA	NA	NA	NA
Alkaline phosphatase	metabolite336	Sulfolithocholic acid	293.587	rf	NA	NA	1275	265	31	NA	NA	NA	NA
Alkaline phosphatase	lipid6	CE.16.1.	290.462	rf	NA	NA	1275	265	31	NA	NA	NA	NA
Alkaline phosphatase	protein163	C4A	288.742	rf	NA	NA	1275	265	31	NA	NA	NA	NA
Alkaline phosphatase	protein2	MASP2	288.539	rf	NA	NA	1275	265	31	NA	NA	NA	NA
Alkaline phosphatase	lipid353	SM.24.0.	283.119	rf	NA	NA	1275	265	31	NA	NA	NA	NA
Alkaline phosphatase	protein166	SAA1	279.721	rf	NA	NA	1275	265	31	NA	NA	NA	NA
Alkaline phosphatase	protein130	F13B	278.005	rf	NA	NA	1275	265	31	NA	NA	NA	NA
Alkaline phosphatase	metabolite362	Pro-Cys or Cys-Pro	277.946	rf	NA	NA	1275	265	31	NA	NA	NA	NA
Alkaline phosphatase	metabolite650	Valproylglycine	277.778	rf	NA	NA	1275	265	31	NA	NA	NA	NA
Alkaline phosphatase	metabolite563	C8H12N2O3	277.128	rf	NA	NA	1275	265	31	NA	NA	NA	NA
Alkaline phosphatase	lipid718	TAG54.7.FA22.6	274.736	rf	NA	NA	1275	265	31	NA	NA	NA	NA
Alkaline phosphatase	lipid44	HCER.22.0.	274.685	rf	NA	NA	1275	265	31	NA	NA	NA	NA
Alkaline phosphatase	lipid730	TAG55.4.FA18.1	272.586	rf	NA	NA	1275	265	31	NA	NA	NA	NA
Alkaline phosphatase	metabolite306	Androstenediol (3beta,17beta) disulfate	265.71	rf	NA	NA	1275	265	31	NA	NA	NA	NA
Alkaline phosphatase	metabolite32	L-Cysteinylglycine disulfide	265.543	rf	NA	NA	1275	265	31	NA	NA	NA	NA
Alkaline phosphatase	protein248	APOF	264.758	rf	NA	NA	1275	265	31	NA	NA	NA	NA
Alkaline phosphatase	cytokine55	FGFB	262.124	rf	NA	NA	1275	265	31	NA	NA	NA	NA
Alkaline phosphatase	metabolite280	N-methylproline	261.953	rf	NA	NA	1275	265	31	NA	NA	NA	NA
Alkaline phosphatase	protein109	VTN	261.343	rf	NA	NA	1275	265	31	NA	NA	NA	NA
Alkaline phosphatase	lipid43	HCER.20.0.	255.834	rf	NA	NA	1275	265	31	NA	NA	NA	NA
Alkaline phosphatase	metabolite123	C16:0,DC FA	252.913	rf	NA	NA	1275	265	31	NA	NA	NA	NA
Alkaline phosphatase	lipid1	CE.12.0.	252.746	rf	NA	NA	1275	265	31	NA	NA	NA	NA
Alkaline phosphatase	metabolite370	Alliin	251.271	rf	NA	NA	1275	265	31	NA	NA	NA	NA
Alkaline phosphatase	protein159	SERPINF2	247.775	rf	NA	NA	1275	265	31	NA	NA	NA	NA
Alkaline phosphatase	metabolite579	N-Heptanoylglycine	244.311	rf	NA	NA	1275	265	31	NA	NA	NA	NA
Alkaline phosphatase	metabolite378	Homostachydrine	243.02	rf	NA	NA	1275	265	31	NA	NA	NA	NA
Alkaline phosphatase	metabolite401	Arginine hydrochloride	240.929	rf	NA	NA	1275	265	31	NA	NA	NA	NA
Alkaline phosphatase	lipid622	TAG52.6.FA18.1	240.753	rf	NA	NA	1275	265	31	NA	NA	NA	NA
Alkaline phosphatase	protein77	APOA1	239.259	rf	NA	NA	1275	265	31	NA	NA	NA	NA
Alkaline phosphatase	metabolite265	4-Hydroxyphenylpyruvic acid	236.972	rf	NA	NA	1275	265	31	NA	NA	NA	NA
Alkaline phosphatase	metabolite153	A-12(13)-EpODE	234.668	rf	NA	NA	1275	265	31	NA	NA	NA	NA
Alkaline phosphatase	metabolite285	pro-hydroxy-pro	233.557	rf	NA	NA	1275	265	31	NA	NA	NA	NA
Alkaline phosphatase	lipid723	TAG54.8.FA22.6	231.219	rf	NA	NA	1275	265	31	NA	NA	NA	NA
Alkaline phosphatase	metabolite558	C7H14O7	229.016	rf	NA	NA	1275	265	31	NA	NA	NA	NA
Alkaline phosphatase	metabolite366	3-Phenylpropionate (hydrocinnamate)	227.437	rf	NA	NA	1275	265	31	NA	NA	NA	NA
Alkaline phosphatase	metabolite536	2-Keto-glutaramic acid	223.999	rf	NA	NA	1275	265	31	NA	NA	NA	NA
Alkaline phosphatase	metabolite31	L-Cysteine	222.594	rf	NA	NA	1275	265	31	NA	NA	NA	NA
Alkaline phosphatase	lipid137	LPC.20.1.	222.512	rf	NA	NA	1275	265	31	NA	NA	NA	NA
Alkaline phosphatase	lipid170	PC.16.0.16.1.	221.949	rf	NA	NA	1275	265	31	NA	NA	NA	NA
Alkaline phosphatase	cytokine46	IL15	221.385	rf	NA	NA	1275	265	31	NA	NA	NA	NA
Alkaline phosphatase	metabolite161	C20:0,2OH FA	220.978	rf	NA	NA	1275	265	31	NA	NA	NA	NA
Alkaline phosphatase	lipid533	TAG50.5.FA16.1	220.878	rf	NA	NA	1275	265	31	NA	NA	NA	NA
Alkaline phosphatase	metabolite271	Homoarginine	220.704	rf	NA	NA	1275	265	31	NA	NA	NA	NA
Alkaline phosphatase	metabolite383	methyl-4-hydroxybenzoate sulfate	220.451	rf	NA	NA	1275	265	31	NA	NA	NA	NA
Alkaline phosphatase	metabolite452	C16H26N4O11	218.739	rf	NA	NA	1275	265	31	NA	NA	NA	NA
Alkaline phosphatase	metabolite243	Uric acid	218.662	rf	NA	NA	1275	265	31	NA	NA	NA	NA
Alkaline phosphatase	lipid216	PC.18.1.22.5.	218.657	rf	NA	NA	1275	265	31	NA	NA	NA	NA
Alkaline phosphatase	cytokine40	TRAIL	218.273	rf	NA	NA	1275	265	31	NA	NA	NA	NA
Alkaline phosphatase	protein263	PI16	213.086	rf	NA	NA	1275	265	31	NA	NA	NA	NA
Alkaline phosphatase	lipid350	SM.20.1.	212.73	rf	NA	NA	1275	265	31	NA	NA	NA	NA
Alkaline phosphatase	lipid776	TAG56.6.FA20.3	210.455	rf	NA	NA	1275	265	31	NA	NA	NA	NA
Alkaline phosphatase	cytokine1	IL17F	210.292	rf	NA	NA	1275	265	31	NA	NA	NA	NA
Alkaline phosphatase	lipid786	TAG56.7.FA18.2	209.525	rf	NA	NA	1275	265	31	NA	NA	NA	NA
Alkaline phosphatase	lipid134	LPC.18.1.	209.35	rf	NA	NA	1275	265	31	NA	NA	NA	NA
Alkaline phosphatase	protein264	NPHP3	206.567	rf	NA	NA	1275	265	31	NA	NA	NA	NA
Alkaline phosphatase	lipid791	TAG56.7.FA22.4	205.859	rf	NA	NA	1275	265	31	NA	NA	NA	NA
Alkaline phosphatase	metabolite58	Thyroxine	205.335	rf	NA	NA	1275	265	31	NA	NA	NA	NA
Alkaline phosphatase	protein184	IGFBP3	204.394	rf	NA	NA	1275	265	31	NA	NA	NA	NA
Alkaline phosphatase	lipid729	TAG55.3.FA18.2	204.183	rf	NA	NA	1275	265	31	NA	NA	NA	NA
Alkaline phosphatase	metabolite315	LysoPG(18:0)	204.071	rf	NA	NA	1275	265	31	NA	NA	NA	NA
Alkaline phosphatase	metabolite116	C14H24O3	203.875	rf	NA	NA	1275	265	31	NA	NA	NA	NA
Alkaline phosphatase	metabolite226	LysoPE(20:1)	201.881	rf	NA	NA	1275	265	31	NA	NA	NA	NA
Alkaline phosphatase	metabolite545	unknown	201.412	rf	NA	NA	1275	265	31	NA	NA	NA	NA
Alkaline phosphatase	protein54	HV146	197.813	rf	NA	NA	1275	265	31	NA	NA	NA	NA
Alkaline phosphatase	lipid749	TAG56.3.FA20.1	197.145	rf	NA	NA	1275	265	31	NA	NA	NA	NA
Alkaline phosphatase	lipid68	DAG.16.0.18.2.	196.853	rf	NA	NA	1275	265	31	NA	NA	NA	NA
Alkaline phosphatase	protein90	C9	196.769	rf	NA	NA	1275	265	31	NA	NA	NA	NA
Alkaline phosphatase	lipid739	TAG56.10.FA18.2	196.41	rf	NA	NA	1275	265	31	NA	NA	NA	NA
Alkaline phosphatase	cytokine50	MIG	196.112	rf	NA	NA	1275	265	31	NA	NA	NA	NA
Alkaline phosphatase	metabolite258	Proline betaine	195.913	rf	NA	NA	1275	265	31	NA	NA	NA	NA
Alkaline phosphatase	metabolite268	Cysteineglutathione disulfide	194.992	rf	NA	NA	1275	265	31	NA	NA	NA	NA
Alkaline phosphatase	metabolite69	Retinol (Vitamin A)	194.284	rf	NA	NA	1275	265	31	NA	NA	NA	NA
Alkaline phosphatase	metabolite649	unknown	194.113	rf	NA	NA	1275	265	31	NA	NA	NA	NA
Alkaline phosphatase	metabolite261	Theophylline	193.583	rf	NA	NA	1275	265	31	NA	NA	NA	NA
Alkaline phosphatase	metabolite182	Butyrylcarnitine	193.53	rf	NA	NA	1275	265	31	NA	NA	NA	NA
Alkaline phosphatase	metabolite578	2-Hepteneoylglycine	193.183	rf	NA	NA	1275	265	31	NA	NA	NA	NA
Alkaline phosphatase	cytokine37	NGF	192.916	rf	NA	NA	1275	265	31	NA	NA	NA	NA
Alkaline phosphatase	cytokine20	IL13	192.747	rf	NA	NA	1275	265	31	NA	NA	NA	NA
Alkaline phosphatase	metabolite367	4-Methylcatechol sulfate	192.321	rf	NA	NA	1275	265	31	NA	NA	NA	NA
Alkaline phosphatase	protein171	MBL2	191.269	rf	NA	NA	1275	265	31	NA	NA	NA	NA
Alkaline phosphatase	protein155	LPA	188.337	rf	NA	NA	1275	265	31	NA	NA	NA	NA
Alkaline phosphatase	protein84	FGB	187.087	rf	NA	NA	1275	265	31	NA	NA	NA	NA
Alkaline phosphatase	metabolite82	C10:1 FA	186.453	rf	NA	NA	1275	265	31	NA	NA	NA	NA
Alkaline phosphatase	protein269	ABCF1	184.38	rf	NA	NA	1275	265	31	NA	NA	NA	NA
Alkaline phosphatase	metabolite19	Betaine	183.89	rf	NA	NA	1275	265	31	NA	NA	NA	NA
Alkaline phosphatase	lipid150	LPE.18.3.	183.434	rf	NA	NA	1275	265	31	NA	NA	NA	NA
Alkaline phosphatase	metabolite443	unknown	182.711	rf	NA	NA	1275	265	31	NA	NA	NA	NA
Alkaline phosphatase	protein1	IGLL5	181.373	rf	NA	NA	1275	265	31	NA	NA	NA	NA
Alkaline phosphatase	lipid133	LPC.18.0.	179.662	rf	NA	NA	1275	265	31	NA	NA	NA	NA
Alkaline phosphatase	metabolite279	N-acetylthreonine	178.844	rf	NA	NA	1275	265	31	NA	NA	NA	NA
Alkaline phosphatase	metabolite278	N-acetyl-1-methylhistidine	176.434	rf	NA	NA	1275	265	31	NA	NA	NA	NA
Alkaline phosphatase	lipid256	PE.18.0.22.6.	175.389	rf	NA	NA	1275	265	31	NA	NA	NA	NA
Alkaline phosphatase	protein241	KRT17	174.233	rf	NA	NA	1275	265	31	NA	NA	NA	NA
Alkaline phosphatase	metabolite381	unknown	172.925	rf	NA	NA	1275	265	31	NA	NA	NA	NA
Alkaline phosphatase	cytokine19	IL12P70	168.389	rf	NA	NA	1275	265	31	NA	NA	NA	NA
Alkaline phosphatase	lipid721	TAG54.8.FA20.4	168.118	rf	NA	NA	1275	265	31	NA	NA	NA	NA
Alkaline phosphatase	protein151	PFN1	167.728	rf	NA	NA	1275	265	31	NA	NA	NA	NA
Alkaline phosphatase	lipid127	FFA.24.1.	167.465	rf	NA	NA	1275	265	31	NA	NA	NA	NA
Alkaline phosphatase	cytokine56	IL22	167.033	rf	NA	NA	1275	265	31	NA	NA	NA	NA
Alkaline phosphatase	lipid476	TAG49.0.FA17.0	166.809	rf	NA	NA	1275	265	31	NA	NA	NA	NA
Alkaline phosphatase	lipid725	TAG55.1.FA18.1	166.487	rf	NA	NA	1275	265	31	NA	NA	NA	NA
Alkaline phosphatase	cytokine4	MIP1A	165.814	rf	NA	NA	1275	265	31	NA	NA	NA	NA
Alkaline phosphatase	metabolite559	Glycerophosphoglycerol	164.549	rf	NA	NA	1275	265	31	NA	NA	NA	NA
Alkaline phosphatase	lipid177	PC.16.0.20.3.	164.297	rf	NA	NA	1275	265	31	NA	NA	NA	NA
Alkaline phosphatase	metabolite621	unknown	164.004	rf	NA	NA	1275	265	31	NA	NA	NA	NA
Alkaline phosphatase	lipid330	PI.18.0.18.1.	163.393	rf	NA	NA	1275	265	31	NA	NA	NA	NA
Alkaline phosphatase	metabolite204	LysoPC(17:0)	162.246	rf	NA	NA	1275	265	31	NA	NA	NA	NA
Alkaline phosphatase	metabolite22	Creatinine	162.138	rf	NA	NA	1275	265	31	NA	NA	NA	NA
Alkaline phosphatase	lipid17	CE.20.4.	161.126	rf	NA	NA	1275	265	31	NA	NA	NA	NA
Alkaline phosphatase	lipid206	PC.18.1.16.1.	160.254	rf	NA	NA	1275	265	31	NA	NA	NA	NA
Alkaline phosphatase	lipid696	TAG54.5.FA20.4	160.017	rf	NA	NA	1275	265	31	NA	NA	NA	NA
Alkaline phosphatase	lipid49	LCER.16.0.	159.032	rf	NA	NA	1275	265	31	NA	NA	NA	NA
Alkaline phosphatase	metabolite66	Pyruvic acid	158.776	rf	NA	NA	1275	265	31	NA	NA	NA	NA
Alkaline phosphatase	lipid129	LPC.15.0.	158.581	rf	NA	NA	1275	265	31	NA	NA	NA	NA
Alkaline phosphatase	metabolite358	gamma-glutamylthreonine	158.515	rf	NA	NA	1275	265	31	NA	NA	NA	NA
Alkaline phosphatase	metabolite560	C7H15N3O2	157.457	rf	NA	NA	1275	265	31	NA	NA	NA	NA
Alkaline phosphatase	metabolite218	LysoPC(P-18:0)	156.87	rf	NA	NA	1275	265	31	NA	NA	NA	NA
Alkaline phosphatase	lipid31	CER.22.0.	155.554	rf	NA	NA	1275	265	31	NA	NA	NA	NA
Alkaline phosphatase	protein297	TLN1	155.251	rf	NA	NA	1275	265	31	NA	NA	NA	NA
Alkaline phosphatase	cytokine25	RANTES	153.814	rf	NA	NA	1275	265	31	NA	NA	NA	NA
Alkaline phosphatase	metabolite121	C16:0 AC	153.568	rf	NA	NA	1275	265	31	NA	NA	NA	NA
Alkaline phosphatase	protein172	MTHFD1	153.412	rf	NA	NA	1275	265	31	NA	NA	NA	NA
Alkaline phosphatase	cytokine60	PAI1	151.444	rf	NA	NA	1275	265	31	NA	NA	NA	NA
Alkaline phosphatase	cytokine49	MCP3	149.431	rf	NA	NA	1275	265	31	NA	NA	NA	NA
Alkaline phosphatase	protein58	HV353	149.131	rf	NA	NA	1275	265	31	NA	NA	NA	NA
Alkaline phosphatase	metabolite56	Symmetric dimethylarginine	147.952	rf	NA	NA	1275	265	31	NA	NA	NA	NA
Alkaline phosphatase	cytokine7	LIF	147.815	rf	NA	NA	1275	265	31	NA	NA	NA	NA
Alkaline phosphatase	metabolite80	C10:1 AC	146.695	rf	NA	NA	1275	265	31	NA	NA	NA	NA
Alkaline phosphatase	metabolite254	Ectoine	146.035	rf	NA	NA	1275	265	31	NA	NA	NA	NA
Alkaline phosphatase	lipid651	TAG53.5.FA20.4	146.031	rf	NA	NA	1275	265	31	NA	NA	NA	NA
Alkaline phosphatase	metabolite561	C7H16N2O2	145.109	rf	NA	NA	1275	265	31	NA	NA	NA	NA
Alkaline phosphatase	protein279	CNDP1	145.077	rf	NA	NA	1275	265	31	NA	NA	NA	NA
Alkaline phosphatase	lipid748	TAG56.3.FA20.0	145.003	rf	NA	NA	1275	265	31	NA	NA	NA	NA
Alkaline phosphatase	metabolite619	unknown	144.652	rf	NA	NA	1275	265	31	NA	NA	NA	NA
Alkaline phosphatase	lipid131	LPC.16.1.	144.518	rf	NA	NA	1275	265	31	NA	NA	NA	NA
Alkaline phosphatase	cytokine11	IL5	144.005	rf	NA	NA	1275	265	31	NA	NA	NA	NA
Alkaline phosphatase	protein212	IGFALS	143.802	rf	NA	NA	1275	265	31	NA	NA	NA	NA
Alkaline phosphatase	protein245	EFEMP1	143.18	rf	NA	NA	1275	265	31	NA	NA	NA	NA
Alkaline phosphatase	metabolite318	MG(16:1)	142.906	rf	NA	NA	1275	265	31	NA	NA	NA	NA
Alkaline phosphatase	metabolite622	unknown	141.428	rf	NA	NA	1275	265	31	NA	NA	NA	NA
Alkaline phosphatase	cytokine52	IL21	140.459	rf	NA	NA	1275	265	31	NA	NA	NA	NA
Alkaline phosphatase	cytokine31	IFNA	140.438	rf	NA	NA	1275	265	31	NA	NA	NA	NA
Alkaline phosphatase	lipid348	SM.18.1.	139.924	rf	NA	NA	1275	265	31	NA	NA	NA	NA
Alkaline phosphatase	metabolite497	C27H42O4	139.902	rf	NA	NA	1275	265	31	NA	NA	NA	NA
Alkaline phosphatase	lipid28	CER.16.0.	138.694	rf	NA	NA	1275	265	31	NA	NA	NA	NA
Alkaline phosphatase	cytokine42	GROA	138.6	rf	NA	NA	1275	265	31	NA	NA	NA	NA
Alkaline phosphatase	protein126	APOD	138.477	rf	NA	NA	1275	265	31	NA	NA	NA	NA
Alkaline phosphatase	lipid240	PE.16.0.22.5.	138.44	rf	NA	NA	1275	265	31	NA	NA	NA	NA
Alkaline phosphatase	protein9	APOM	138.425	rf	NA	NA	1275	265	31	NA	NA	NA	NA
Alkaline phosphatase	metabolite197	Choline	137.511	rf	NA	NA	1275	265	31	NA	NA	NA	NA
Alkaline phosphatase	cytokine5	SDF1A	137.407	rf	NA	NA	1275	265	31	NA	NA	NA	NA
Alkaline phosphatase	lipid834	TAG58.8.FA20.4	137.016	rf	NA	NA	1275	265	31	NA	NA	NA	NA
Alkaline phosphatase	metabolite15	4-formyl Indole	136.175	rf	NA	NA	1275	265	31	NA	NA	NA	NA
Alkaline phosphatase	lipid788	TAG56.7.FA20.3	135.773	rf	NA	NA	1275	265	31	NA	NA	NA	NA
Alkaline phosphatase	protein161	DBH	135.279	rf	NA	NA	1275	265	31	NA	NA	NA	NA
Alkaline phosphatase	protein56	HV323	135.213	rf	NA	NA	1275	265	31	NA	NA	NA	NA
Alkaline phosphatase	metabolite62	Glyceric acid	135.066	rf	NA	NA	1275	265	31	NA	NA	NA	NA
Alkaline phosphatase	metabolite266	5-oxoproline	134.267	rf	NA	NA	1275	265	31	NA	NA	NA	NA
Alkaline phosphatase	metabolite160	C20:0 FA	133.826	rf	NA	NA	1275	265	31	NA	NA	NA	NA
Alkaline phosphatase	metabolite569	C8H15NO9S	133.225	rf	NA	NA	1275	265	31	NA	NA	NA	NA
Alkaline phosphatase	metabolite492	27-Norcholestanehexol	132.569	rf	NA	NA	1275	265	31	NA	NA	NA	NA
Alkaline phosphatase	metabolite329	Oleoyl Ethyl Amide	132.272	rf	NA	NA	1275	265	31	NA	NA	NA	NA
Alkaline phosphatase	metabolite388	3-Deoxy-D-glycero-D-galacto-2-nonulosonic acid	131.928	rf	NA	NA	1275	265	31	NA	NA	NA	NA
Alkaline phosphatase	metabolite107	C14:0 AC	131.891	rf	NA	NA	1275	265	31	NA	NA	NA	NA
Alkaline phosphatase	metabolite275	Isobutyrylglycine	131.819	rf	NA	NA	1275	265	31	NA	NA	NA	NA
Alkaline phosphatase	protein255	PON3	131.756	rf	NA	NA	1275	265	31	NA	NA	NA	NA
Alkaline phosphatase	metabolite477	C24H42O4	131.604	rf	NA	NA	1275	265	31	NA	NA	NA	NA
Alkaline phosphatase	protein250	MYBPC2	131.601	rf	NA	NA	1275	265	31	NA	NA	NA	NA
Alkaline phosphatase	metabolite168	C20:4,DC FA	131.119	rf	NA	NA	1275	265	31	NA	NA	NA	NA
Alkaline phosphatase	lipid178	PC.16.0.20.4.	130.779	rf	NA	NA	1275	265	31	NA	NA	NA	NA
Alkaline phosphatase	metabolite109	C14:0,DC FA	130.599	rf	NA	NA	1275	265	31	NA	NA	NA	NA
Alkaline phosphatase	lipid33	CER.24.0.	130.448	rf	NA	NA	1275	265	31	NA	NA	NA	NA
Alkaline phosphatase	lipid246	PE.18.0.18.1.	130.432	rf	NA	NA	1275	265	31	NA	NA	NA	NA
Alkaline phosphatase	metabolite631	SM(d18:1/12:0)	129.683	rf	NA	NA	1275	265	31	NA	NA	NA	NA
Alkaline phosphatase	metabolite645	unknown	129.451	rf	NA	NA	1275	265	31	NA	NA	NA	NA
Alkaline phosphatase	lipid746	TAG56.3.FA18.1	129.201	rf	NA	NA	1275	265	31	NA	NA	NA	NA
Alkaline phosphatase	metabolite471	C24H36O3	129.054	rf	NA	NA	1275	265	31	NA	NA	NA	NA
Alkaline phosphatase	metabolite34	L-Glutamic acid	127.97	rf	NA	NA	1275	265	31	NA	NA	NA	NA
Alkaline phosphatase	lipid329	PI.18.0.18.0.	127.884	rf	NA	NA	1275	265	31	NA	NA	NA	NA
Alkaline phosphatase	cytokine10	IL4	127.764	rf	NA	NA	1275	265	31	NA	NA	NA	NA
Alkaline phosphatase	cytokine16	IL10	126.673	rf	NA	NA	1275	265	31	NA	NA	NA	NA
Alkaline phosphatase	metabolite525	C34H58O6	126.397	rf	NA	NA	1275	265	31	NA	NA	NA	NA
Alkaline phosphatase	metabolite28	L-Alanine	125.602	rf	NA	NA	1275	265	31	NA	NA	NA	NA
Alkaline phosphatase	metabolite407	unknown	124.808	rf	NA	NA	1275	265	31	NA	NA	NA	NA
Alkaline phosphatase	lipid650	TAG53.4.FA20.4	124.379	rf	NA	NA	1275	265	31	NA	NA	NA	NA
Alkaline phosphatase	lipid798	TAG56.8.FA18.3	122.585	rf	NA	NA	1275	265	31	NA	NA	NA	NA
Alkaline phosphatase	protein132	SERPINA7	122.299	rf	NA	NA	1275	265	31	NA	NA	NA	NA
Alkaline phosphatase	lipid42	HCER.18.0.	121.909	rf	NA	NA	1275	265	31	NA	NA	NA	NA
Alkaline phosphatase	lipid140	LPC.20.4.	121.665	rf	NA	NA	1275	265	31	NA	NA	NA	NA
Alkaline phosphatase	protein281	PGLYRP2	121.019	rf	NA	NA	1275	265	31	NA	NA	NA	NA
Alkaline phosphatase	metabolite328	MG(24:1)	121.015	rf	NA	NA	1275	265	31	NA	NA	NA	NA
Alkaline phosphatase	lipid315	PE.P.18.1.22.5.	120.839	rf	NA	NA	1275	265	31	NA	NA	NA	NA
Alkaline phosphatase	protein110	PROC	120.699	rf	NA	NA	1275	265	31	NA	NA	NA	NA
Alkaline phosphatase	metabolite444	unknown	120.694	rf	NA	NA	1275	265	31	NA	NA	NA	NA
Alkaline phosphatase	metabolite573	C8H8O5	120.555	rf	NA	NA	1275	265	31	NA	NA	NA	NA
Alkaline phosphatase	lipid493	TAG49.3.FA16.1	119.417	rf	NA	NA	1275	265	31	NA	NA	NA	NA
Alkaline phosphatase	protein129	CFI	119.385	rf	NA	NA	1275	265	31	NA	NA	NA	NA
Alkaline phosphatase	metabolite255	Hippuric acid	119.249	rf	NA	NA	1275	265	31	NA	NA	NA	NA
Alkaline phosphatase	protein210	SAA4	119.163	rf	NA	NA	1275	265	31	NA	NA	NA	NA
Alkaline phosphatase	metabolite215	LysoPC(22:6)	118.955	rf	NA	NA	1275	265	31	NA	NA	NA	NA
Alkaline phosphatase	protein6	FCN3	118.869	rf	NA	NA	1275	265	31	NA	NA	NA	NA
Alkaline phosphatase	protein197	PROZ	118.835	rf	NA	NA	1275	265	31	NA	NA	NA	NA
Alkaline phosphatase	lipid785	TAG56.7.FA18.1	118.723	rf	NA	NA	1275	265	31	NA	NA	NA	NA
Alkaline phosphatase	metabolite332	Pregnanolone sulfate	118.472	rf	NA	NA	1275	265	31	NA	NA	NA	NA
Alkaline phosphatase	lipid141	LPC.20.5.	117.954	rf	NA	NA	1275	265	31	NA	NA	NA	NA
Alkaline phosphatase	metabolite519	unknown	117.926	rf	NA	NA	1275	265	31	NA	NA	NA	NA
Alkaline phosphatase	protein106	F11	117.692	rf	NA	NA	1275	265	31	NA	NA	NA	NA
Alkaline phosphatase	metabolite120	C16 Sphingosine 1-phosphate	117.584	rf	NA	NA	1275	265	31	NA	NA	NA	NA
Alkaline phosphatase	metabolite483	11-beta-Hydroxyandrosterone-3-glucuronide	117.147	rf	NA	NA	1275	265	31	NA	NA	NA	NA
Alkaline phosphatase	protein10	CP	117.016	rf	NA	NA	1275	265	31	NA	NA	NA	NA
Alkaline phosphatase	metabolite87	C10:3 AC	116.726	rf	NA	NA	1275	265	31	NA	NA	NA	NA
Alkaline phosphatase	lipid688	TAG54.5.FA16.0	116.681	rf	NA	NA	1275	265	31	NA	NA	NA	NA
Alkaline phosphatase	metabolite47	N6,N6,N6-Trimethyl-L-lysine	116.606	rf	NA	NA	1275	265	31	NA	NA	NA	NA
Alkaline phosphatase	cytokine12	IP10	116.117	rf	NA	NA	1275	265	31	NA	NA	NA	NA
Alkaline phosphatase	lipid759	TAG56.4.FA22.4	115.691	rf	NA	NA	1275	265	31	NA	NA	NA	NA
Alkaline phosphatase	cytokine44	IL23	115.544	rf	NA	NA	1275	265	31	NA	NA	NA	NA
Alkaline phosphatase	lipid96	DAG.18.2.20.3.	115.224	rf	NA	NA	1275	265	31	NA	NA	NA	NA
Alkaline phosphatase	metabolite79	w-hydroxydecanoicacid	114.78	rf	NA	NA	1275	265	31	NA	NA	NA	NA
Alkaline phosphatase	metabolite51	N-Acetylserine	114.432	rf	NA	NA	1275	265	31	NA	NA	NA	NA
Alkaline phosphatase	lipid23	CE.22.5.	113.842	rf	NA	NA	1275	265	31	NA	NA	NA	NA
Alkaline phosphatase	metabolite245	Xanthine	113.824	rf	NA	NA	1275	265	31	NA	NA	NA	NA
Alkaline phosphatase	protein127	SERPINA5	113.769	rf	NA	NA	1275	265	31	NA	NA	NA	NA
Alkaline phosphatase	cytokine57	PDGFBB	112.827	rf	NA	NA	1275	265	31	NA	NA	NA	NA
Alkaline phosphatase	protein198	HV102	112.827	rf	NA	NA	1275	265	31	NA	NA	NA	NA
Alkaline phosphatase	lipid57	DAG.12.0.18.1.	112.286	rf	NA	NA	1275	265	31	NA	NA	NA	NA
Alkaline phosphatase	lipid712	TAG54.7.FA18.1	111.598	rf	NA	NA	1275	265	31	NA	NA	NA	NA
Alkaline phosphatase	protein65	HV439	111.303	rf	NA	NA	1275	265	31	NA	NA	NA	NA
Alkaline phosphatase	lipid833	TAG58.8.FA20.3	111.049	rf	NA	NA	1275	265	31	NA	NA	NA	NA
Alkaline phosphatase	metabolite288	unknown	110.309	rf	NA	NA	1275	265	31	NA	NA	NA	NA
Alkaline phosphatase	metabolite309	Chenodeoxycholic acid 3-sulfate	110.143	rf	NA	NA	1275	265	31	NA	NA	NA	NA
Alkaline phosphatase	metabolite357	gamma-glutamylphenylalanine	110.097	rf	NA	NA	1275	265	31	NA	NA	NA	NA
Alkaline phosphatase	metabolite211	LysoPC(20:4)	109.885	rf	NA	NA	1275	265	31	NA	NA	NA	NA
Alkaline phosphatase	lipid182	PC.16.0.22.6.	108.782	rf	NA	NA	1275	265	31	NA	NA	NA	NA
Alkaline phosphatase	protein205	PON1	108.679	rf	NA	NA	1275	265	31	NA	NA	NA	NA
Alkaline phosphatase	metabolite513	C29H48O4	108.15	rf	NA	NA	1275	265	31	NA	NA	NA	NA
Alkaline phosphatase	lipid205	PC.18.0.22.6.	107.025	rf	NA	NA	1275	265	31	NA	NA	NA	NA
Alkaline phosphatase	protein216	GP5	106.839	rf	NA	NA	1275	265	31	NA	NA	NA	NA
Alkaline phosphatase	metabolite42	L-Serine	106.558	rf	NA	NA	1275	265	31	NA	NA	NA	NA
Alkaline phosphatase	metabolite402	C11H14O5	106.506	rf	NA	NA	1275	265	31	NA	NA	NA	NA
Alkaline phosphatase	metabolite521	C30H50O4	105.335	rf	NA	NA	1275	265	31	NA	NA	NA	NA
Alkaline phosphatase	metabolite554	C7H12N2O4S	104.883	rf	NA	NA	1275	265	31	NA	NA	NA	NA
Alkaline phosphatase	protein66	PIGR	104.716	rf	NA	NA	1275	265	31	NA	NA	NA	NA
Alkaline phosphatase	metabolite409	unknown	104.304	rf	NA	NA	1275	265	31	NA	NA	NA	NA
Alkaline phosphatase	protein272	CFHR4	104.254	rf	NA	NA	1275	265	31	NA	NA	NA	NA
Alkaline phosphatase	metabolite311	Chenodeoxycholic Acid	104.006	rf	NA	NA	1275	265	31	NA	NA	NA	NA
Alkaline phosphatase	protein30	C5	103.644	rf	NA	NA	1275	265	31	NA	NA	NA	NA
Alkaline phosphatase	protein75	IGHD	102.264	rf	NA	NA	1275	265	31	NA	NA	NA	NA
Alkaline phosphatase	lipid523	TAG50.4.FA14.1	102.205	rf	NA	NA	1275	265	31	NA	NA	NA	NA
Alkaline phosphatase	metabolite564	C8H12N2O5	102.092	rf	NA	NA	1275	265	31	NA	NA	NA	NA
Alkaline phosphatase	lipid218	PC.18.2.16.1.	102.087	rf	NA	NA	1275	265	31	NA	NA	NA	NA
Alkaline phosphatase	lipid756	TAG56.4.FA20.2	101.906	rf	NA	NA	1275	265	31	NA	NA	NA	NA
Alkaline phosphatase	metabolite333	Pregnenolone sulfate	101.718	rf	NA	NA	1275	265	31	NA	NA	NA	NA
Alkaline phosphatase	cytokine6	IL27	101.698	rf	NA	NA	1275	265	31	NA	NA	NA	NA
Alkaline phosphatase	metabolite491	27-Nor-5b-cholestane-3a,7a,12a,24,25-pentol	101.483	rf	NA	NA	1275	265	31	NA	NA	NA	NA
Alkaline phosphatase	protein78	APOE	101.296	rf	NA	NA	1275	265	31	NA	NA	NA	NA
Alkaline phosphatase	metabolite523	C30H52O6	100.923	rf	NA	NA	1275	265	31	NA	NA	NA	NA
Alkaline phosphatase	lipid289	PE.P.16.0.18.2.	100.804	rf	NA	NA	1275	265	31	NA	NA	NA	NA
Alkaline phosphatase	lipid187	PC.17.0.20.4.	100.772	rf	NA	NA	1275	265	31	NA	NA	NA	NA
Alkaline phosphatase	protein296	ATP11B	100.567	rf	NA	NA	1275	265	31	NA	NA	NA	NA
Alkaline phosphatase	metabolite53	N-formylmethionine	100.426	rf	NA	NA	1275	265	31	NA	NA	NA	NA
Alkaline phosphatase	metabolite145	C18:1,3OH FA	99.013	rf	NA	NA	1275	265	31	NA	NA	NA	NA
Alkaline phosphatase	metabolite403	3-Methylthymidine	98.8708	rf	NA	NA	1275	265	31	NA	NA	NA	NA
Alkaline phosphatase	protein50	LV319	97.0969	rf	NA	NA	1275	265	31	NA	NA	NA	NA
Alkaline phosphatase	metabolite493	C26H48O5	97.0302	rf	NA	NA	1275	265	31	NA	NA	NA	NA
Alkaline phosphatase	lipid149	LPE.18.2.	96.6895	rf	NA	NA	1275	265	31	NA	NA	NA	NA
Alkaline phosphatase	protein177	MYH7	96.6822	rf	NA	NA	1275	265	31	NA	NA	NA	NA
Alkaline phosphatase	lipid195	PC.18.0.18.2.	96.5961	rf	NA	NA	1275	265	31	NA	NA	NA	NA
Alkaline phosphatase	metabolite555	C7H12O7	96.3392	rf	NA	NA	1275	265	31	NA	NA	NA	NA
Alkaline phosphatase	metabolite394	unknown	96.2514	rf	NA	NA	1275	265	31	NA	NA	NA	NA
Alkaline phosphatase	metabolite474	unknown	96.2162	rf	NA	NA	1275	265	31	NA	NA	NA	NA
Alkaline phosphatase	protein226	LUM	95.8256	rf	NA	NA	1275	265	31	NA	NA	NA	NA
Alkaline phosphatase	protein28	A2M	95.2736	rf	NA	NA	1275	265	31	NA	NA	NA	NA
Alkaline phosphatase	lipid35	CER.26.0.	95.2731	rf	NA	NA	1275	265	31	NA	NA	NA	NA
Alkaline phosphatase	metabolite376	ethyl glucuronide	94.9707	rf	NA	NA	1275	265	31	NA	NA	NA	NA
Alkaline phosphatase	metabolite148	Linoleylcarnitine	94.666	rf	NA	NA	1275	265	31	NA	NA	NA	NA
Alkaline phosphatase	protein15	HPR	94.5823	rf	NA	NA	1275	265	31	NA	NA	NA	NA
Alkaline phosphatase	metabolite301	11-beta-Hydroxyandrosterone-3-glucuronide	94.2582	rf	NA	NA	1275	265	31	NA	NA	NA	NA
Alkaline phosphatase	lipid93	DAG.18.1.22.5.	94.2577	rf	NA	NA	1275	265	31	NA	NA	NA	NA
Alkaline phosphatase	cytokine3	TGFA	94.2319	rf	NA	NA	1275	265	31	NA	NA	NA	NA
Alkaline phosphatase	metabolite339	unknown	93.7476	rf	NA	NA	1275	265	31	NA	NA	NA	NA
Alkaline phosphatase	cytokine23	IL1RA	93.7474	rf	NA	NA	1275	265	31	NA	NA	NA	NA
Alkaline phosphatase	metabolite421	Phenylacetylglutamine	93.6964	rf	NA	NA	1275	265	31	NA	NA	NA	NA
Alkaline phosphatase	protein24	SERPINC1	93.4304	rf	NA	NA	1275	265	31	NA	NA	NA	NA
Alkaline phosphatase	lipid109	FFA.18.0.	93.3327	rf	NA	NA	1275	265	31	NA	NA	NA	NA
Alkaline phosphatase	protein49	LV211	93.2694	rf	NA	NA	1275	265	31	NA	NA	NA	NA
Alkaline phosphatase	protein206	MAP4	93.0163	rf	NA	NA	1275	265	31	NA	NA	NA	NA
Alkaline phosphatase	metabolite235	LysoPI(18:1)	92.9541	rf	NA	NA	1275	265	31	NA	NA	NA	NA
Alkaline phosphatase	protein135	KV230	92.8503	rf	NA	NA	1275	265	31	NA	NA	NA	NA
Alkaline phosphatase	metabolite448	C15H26O11	92.6646	rf	NA	NA	1275	265	31	NA	NA	NA	NA
Alkaline phosphatase	lipid814	TAG58.2.FA18.1	92.5566	rf	NA	NA	1275	265	31	NA	NA	NA	NA
Alkaline phosphatase	metabolite304	5alpha-Androstan-3alpha,17beta-diol 17-glucuronide	92.1448	rf	NA	NA	1275	265	31	NA	NA	NA	NA
Alkaline phosphatase	protein183	DSP	91.5588	rf	NA	NA	1275	265	31	NA	NA	NA	NA
Alkaline phosphatase	metabolite539	C5H8O6	91.3038	rf	NA	NA	1275	265	31	NA	NA	NA	NA
Alkaline phosphatase	lipid796	TAG56.8.FA18.1	91.2958	rf	NA	NA	1275	265	31	NA	NA	NA	NA
Alkaline phosphatase	protein74	IGHA2	90.9577	rf	NA	NA	1275	265	31	NA	NA	NA	NA
Alkaline phosphatase	metabolite496	Cortolone-3-glucuronide	90.8792	rf	NA	NA	1275	265	31	NA	NA	NA	NA
Alkaline phosphatase	metabolite179	C25:0,OH FA	90.8275	rf	NA	NA	1275	265	31	NA	NA	NA	NA
Alkaline phosphatase	metabolite61	Gluconic acid	90.6491	rf	NA	NA	1275	265	31	NA	NA	NA	NA
Alkaline phosphatase	protein19	PLG	90.5604	rf	NA	NA	1275	265	31	NA	NA	NA	NA
Alkaline phosphatase	metabolite420	unknown	90.5283	rf	NA	NA	1275	265	31	NA	NA	NA	NA
Alkaline phosphatase	metabolite286	Tryptophan betaine	90.0782	rf	NA	NA	1275	265	31	NA	NA	NA	NA
Alkaline phosphatase	lipid731	TAG55.4.FA18.2	90.0641	rf	NA	NA	1275	265	31	NA	NA	NA	NA
Alkaline phosphatase	protein218	MCAM	89.9964	rf	NA	NA	1275	265	31	NA	NA	NA	NA
Alkaline phosphatase	lipid762	TAG56.5.FA18.1	89.5775	rf	NA	NA	1275	265	31	NA	NA	NA	NA
Alkaline phosphatase	metabolite364	2-Aminophenol sulfate	89.3215	rf	NA	NA	1275	265	31	NA	NA	NA	NA
Alkaline phosphatase	lipid287	PE.P.16.0.16.0.	89.254	rf	NA	NA	1275	265	31	NA	NA	NA	NA
Alkaline phosphatase	metabolite170	Eicosapentaenoic acid	89.2055	rf	NA	NA	1275	265	31	NA	NA	NA	NA
Alkaline phosphatase	lipid335	PI.18.0.20.4.	89	rf	NA	NA	1275	265	31	NA	NA	NA	NA
Alkaline phosphatase	metabolite360	L-a-glutamyl-L-Lysine	88.8915	rf	NA	NA	1275	265	31	NA	NA	NA	NA
Alkaline phosphatase	lipid111	FFA.18.2.	88.7175	rf	NA	NA	1275	265	31	NA	NA	NA	NA
Alkaline phosphatase	metabolite368	unknown	88.6896	rf	NA	NA	1275	265	31	NA	NA	NA	NA
Alkaline phosphatase	metabolite157	Pristanic acid	88.3323	rf	NA	NA	1275	265	31	NA	NA	NA	NA
Alkaline phosphatase	metabolite302	16a-hydroxy DHEA 3-sulfate	88.2758	rf	NA	NA	1275	265	31	NA	NA	NA	NA
Alkaline phosphatase	metabolite138	unknown	88.0392	rf	NA	NA	1275	265	31	NA	NA	NA	NA
Alkaline phosphatase	lipid321	PI.16.0.18.0.	88.0349	rf	NA	NA	1275	265	31	NA	NA	NA	NA
Alkaline phosphatase	metabolite546	C6H14O5	87.5863	rf	NA	NA	1275	265	31	NA	NA	NA	NA
Alkaline phosphatase	lipid664	TAG54.2.FA20.0	87.53	rf	NA	NA	1275	265	31	NA	NA	NA	NA
Alkaline phosphatase	lipid755	TAG56.4.FA20.1	87.3411	rf	NA	NA	1275	265	31	NA	NA	NA	NA
Alkaline phosphatase	metabolite276	L-_-Hydroxyisovaleric acid	86.9885	rf	NA	NA	1275	265	31	NA	NA	NA	NA
Alkaline phosphatase	protein235	ACTA1	86.5643	rf	NA	NA	1275	265	31	NA	NA	NA	NA
Alkaline phosphatase	cytokine54	VCAM1	86.4546	rf	NA	NA	1275	265	31	NA	NA	NA	NA
Alkaline phosphatase	metabolite371	Betonicine	86.2228	rf	NA	NA	1275	265	31	NA	NA	NA	NA
Alkaline phosphatase	protein21	CFB	85.3847	rf	NA	NA	1275	265	31	NA	NA	NA	NA
Alkaline phosphatase	protein145	LDHB	85.1778	rf	NA	NA	1275	265	31	NA	NA	NA	NA
Alkaline phosphatase	lipid328	PI.18.0.16.1.	84.6373	rf	NA	NA	1275	265	31	NA	NA	NA	NA
Alkaline phosphatase	lipid139	LPC.20.3.	84.5251	rf	NA	NA	1275	265	31	NA	NA	NA	NA
Alkaline phosphatase	metabolite346	Orotidine	84.3994	rf	NA	NA	1275	265	31	NA	NA	NA	NA
Alkaline phosphatase	metabolite181	7-hydroxyoct-4-enoylglycine	84.3444	rf	NA	NA	1275	265	31	NA	NA	NA	NA
Alkaline phosphatase	protein115	KV315	83.8153	rf	NA	NA	1275	265	31	NA	NA	NA	NA
Alkaline phosphatase	protein83	FGA	83.5262	rf	NA	NA	1275	265	31	NA	NA	NA	NA
Alkaline phosphatase	metabolite511	C28H52O5	83.5129	rf	NA	NA	1275	265	31	NA	NA	NA	NA
Alkaline phosphatase	lipid105	FFA.15.0.	83.2941	rf	NA	NA	1275	265	31	NA	NA	NA	NA
Alkaline phosphatase	metabolite269	Ethylmalonate	83.2216	rf	NA	NA	1275	265	31	NA	NA	NA	NA
Alkaline phosphatase	protein242	HGFAC	83.005	rf	NA	NA	1275	265	31	NA	NA	NA	NA
Alkaline phosphatase	lipid609	TAG52.5.FA14.0	82.9083	rf	NA	NA	1275	265	31	NA	NA	NA	NA
Alkaline phosphatase	protein100	GC	82.9006	rf	NA	NA	1275	265	31	NA	NA	NA	NA
Alkaline phosphatase	lipid346	SM.16.0.	82.6195	rf	NA	NA	1275	265	31	NA	NA	NA	NA
Alkaline phosphatase	cytokine30	MIP1B	82.5064	rf	NA	NA	1275	265	31	NA	NA	NA	NA
Alkaline phosphatase	metabolite81	Linalyl oxide	82.2794	rf	NA	NA	1275	265	31	NA	NA	NA	NA
Alkaline phosphatase	lipid194	PC.18.0.18.1.	81.6578	rf	NA	NA	1275	265	31	NA	NA	NA	NA
Alkaline phosphatase	lipid161	PC.14.0.22.6.	81.4919	rf	NA	NA	1275	265	31	NA	NA	NA	NA
Alkaline phosphatase	protein108	C4BPA	81.0641	rf	NA	NA	1275	265	31	NA	NA	NA	NA
Alkaline phosphatase	metabolite105	C12:2,OH FA	80.9833	rf	NA	NA	1275	265	31	NA	NA	NA	NA
Alkaline phosphatase	metabolite187	C8:0 AC	80.9673	rf	NA	NA	1275	265	31	NA	NA	NA	NA
Alkaline phosphatase	metabolite644	unknown	80.6908	rf	NA	NA	1275	265	31	NA	NA	NA	NA
Alkaline phosphatase	metabolite502	6-deoxoteasterone	80.6339	rf	NA	NA	1275	265	31	NA	NA	NA	NA
Alkaline phosphatase	lipid331	PI.18.0.18.2.	80.5603	rf	NA	NA	1275	265	31	NA	NA	NA	NA
Alkaline phosphatase	cytokine26	IFNG	80.3976	rf	NA	NA	1275	265	31	NA	NA	NA	NA
Alkaline phosphatase	metabolite262	1-Methylhistidine	80.1987	rf	NA	NA	1275	265	31	NA	NA	NA	NA
Alkaline phosphatase	metabolite206	LysoPC(18:2)	80.1945	rf	NA	NA	1275	265	31	NA	NA	NA	NA
Alkaline phosphatase	lipid120	FFA.22.0.	79.9919	rf	NA	NA	1275	265	31	NA	NA	NA	NA
Alkaline phosphatase	metabolite290	unknown	79.7936	rf	NA	NA	1275	265	31	NA	NA	NA	NA
Alkaline phosphatase	metabolite575	C8H9NO5S	79.7907	rf	NA	NA	1275	265	31	NA	NA	NA	NA
Alkaline phosphatase	lipid22	CE.22.4.	79.58	rf	NA	NA	1275	265	31	NA	NA	NA	NA
Alkaline phosphatase	protein238	GPLD1	79.1663	rf	NA	NA	1275	265	31	NA	NA	NA	NA
Alkaline phosphatase	metabolite183	Isovalerylcarnitine	79.1572	rf	NA	NA	1275	265	31	NA	NA	NA	NA
Alkaline phosphatase	protein27	AGT	79.0486	rf	NA	NA	1275	265	31	NA	NA	NA	NA
Alkaline phosphatase	protein201	AZGP1	78.8248	rf	NA	NA	1275	265	31	NA	NA	NA	NA
Alkaline phosphatase	lipid270	PE.O.16.0.18.1.	78.8021	rf	NA	NA	1275	265	31	NA	NA	NA	NA
Alkaline phosphatase	protein196	CPN2	78.7429	rf	NA	NA	1275	265	31	NA	NA	NA	NA
Alkaline phosphatase	metabolite572	C8H5NO2	78.0572	rf	NA	NA	1275	265	31	NA	NA	NA	NA
Alkaline phosphatase	metabolite404	C11H18N2O2	77.9092	rf	NA	NA	1275	265	31	NA	NA	NA	NA
Alkaline phosphatase	protein214	CFHR2	77.7845	rf	NA	NA	1275	265	31	NA	NA	NA	NA
Alkaline phosphatase	metabolite531	N-Acetylcysteinamide	77.7476	rf	NA	NA	1275	265	31	NA	NA	NA	NA
Alkaline phosphatase	protein285	COLEC11	77.231	rf	NA	NA	1275	265	31	NA	NA	NA	NA
Alkaline phosphatase	metabolite24	Glycine	76.9844	rf	NA	NA	1275	265	31	NA	NA	NA	NA
Alkaline phosphatase	protein165	IGLC2	76.9099	rf	NA	NA	1275	265	31	NA	NA	NA	NA
Alkaline phosphatase	lipid211	PC.18.1.20.2.	76.8582	rf	NA	NA	1275	265	31	NA	NA	NA	NA
Alkaline phosphatase	metabolite441	unknown	76.4847	rf	NA	NA	1275	265	31	NA	NA	NA	NA
Alkaline phosphatase	protein232	LYZ	75.9612	rf	NA	NA	1275	265	31	NA	NA	NA	NA
Alkaline phosphatase	lipid132	LPC.17.0.	75.7994	rf	NA	NA	1275	265	31	NA	NA	NA	NA
Alkaline phosphatase	metabolite426	Phosphopantothenoylcysteine	75.7905	rf	NA	NA	1275	265	31	NA	NA	NA	NA
Alkaline phosphatase	lipid390	TAG45.0.FA15.0	75.7117	rf	NA	NA	1275	265	31	NA	NA	NA	NA
Alkaline phosphatase	lipid32	CER.22.1.	75.6505	rf	NA	NA	1275	265	31	NA	NA	NA	NA
Alkaline phosphatase	cytokine47	IL18	75.4347	rf	NA	NA	1275	265	31	NA	NA	NA	NA
Alkaline phosphatase	lipid611	TAG52.5.FA16.1	75.3745	rf	NA	NA	1275	265	31	NA	NA	NA	NA
Alkaline phosphatase	protein55	HV348	75.2608	rf	NA	NA	1275	265	31	NA	NA	NA	NA
Alkaline phosphatase	protein267	PSTK	75.062	rf	NA	NA	1275	265	31	NA	NA	NA	NA
Alkaline phosphatase	metabolite515	C30H46O10	74.6857	rf	NA	NA	1275	265	31	NA	NA	NA	NA
Alkaline phosphatase	metabolite534	unknown	74.6808	rf	NA	NA	1275	265	31	NA	NA	NA	NA
Alkaline phosphatase	protein265	SLFN11	74.6609	rf	NA	NA	1275	265	31	NA	NA	NA	NA
Alkaline phosphatase	lipid21	CE.22.2.	74.378	rf	NA	NA	1275	265	31	NA	NA	NA	NA
Alkaline phosphatase	protein120	SHBG	74.3404	rf	NA	NA	1275	265	31	NA	NA	NA	NA
Alkaline phosphatase	cytokine28	TNFA	74.2411	rf	NA	NA	1275	265	31	NA	NA	NA	NA
Alkaline phosphatase	metabolite540	C6H10N2O4	73.4507	rf	NA	NA	1275	265	31	NA	NA	NA	NA
Alkaline phosphatase	metabolite348	Uracil	73.4134	rf	NA	NA	1275	265	31	NA	NA	NA	NA
Alkaline phosphatase	metabolite189	7-Hydroxyoctanoic acid	73.2591	rf	NA	NA	1275	265	31	NA	NA	NA	NA
Alkaline phosphatase	metabolite379	unknown	73.1374	rf	NA	NA	1275	265	31	NA	NA	NA	NA
Alkaline phosphatase	metabolite396	unknown	73.0517	rf	NA	NA	1275	265	31	NA	NA	NA	NA
Alkaline phosphatase	metabolite98	C12:0,OH FA	72.6111	rf	NA	NA	1275	265	31	NA	NA	NA	NA
Alkaline phosphatase	metabolite423	C13H18N2O9	72.5267	rf	NA	NA	1275	265	31	NA	NA	NA	NA
Alkaline phosphatase	metabolite294	Bilirubin	71.9778	rf	NA	NA	1275	265	31	NA	NA	NA	NA
Alkaline phosphatase	lipid117	FFA.20.3.	71.891	rf	NA	NA	1275	265	31	NA	NA	NA	NA
Alkaline phosphatase	protein125	HV270	71.7102	rf	NA	NA	1275	265	31	NA	NA	NA	NA
Alkaline phosphatase	metabolite175	C22:6 FA	71.5869	rf	NA	NA	1275	265	31	NA	NA	NA	NA
Alkaline phosphatase	metabolite429	unknown	71.3808	rf	NA	NA	1275	265	31	NA	NA	NA	NA
Alkaline phosphatase	metabolite10	(S)-(-)-2-Hydroxyisocaproic acid	71.3536	rf	NA	NA	1275	265	31	NA	NA	NA	NA
Alkaline phosphatase	protein208	SERPINA4	71.2743	rf	NA	NA	1275	265	31	NA	NA	NA	NA
Alkaline phosphatase	protein174	IGF2R	71.069	rf	NA	NA	1275	265	31	NA	NA	NA	NA
Alkaline phosphatase	lipid821	TAG58.6.FA22.4	71.0458	rf	NA	NA	1275	265	31	NA	NA	NA	NA
Alkaline phosphatase	metabolite365	2-Piperidinone	70.9038	rf	NA	NA	1275	265	31	NA	NA	NA	NA
Alkaline phosphatase	metabolite200	LysoPC(14:0)	69.9588	rf	NA	NA	1275	265	31	NA	NA	NA	NA
Alkaline phosphatase	lipid165	PC.15.0.20.4.	69.6789	rf	NA	NA	1275	265	31	NA	NA	NA	NA
Alkaline phosphatase	metabolite250	1-Methylxanthine	69.5858	rf	NA	NA	1275	265	31	NA	NA	NA	NA
Alkaline phosphatase	metabolite224	LysoPE(18:2)	69.5617	rf	NA	NA	1275	265	31	NA	NA	NA	NA
Alkaline phosphatase	lipid257	PE.18.1.16.1.	69.3979	rf	NA	NA	1275	265	31	NA	NA	NA	NA
Alkaline phosphatase	lipid700	TAG54.5.FA22.5	69.2642	rf	NA	NA	1275	265	31	NA	NA	NA	NA
Alkaline phosphatase	lipid836	TAG58.8.FA22.6	69.0355	rf	NA	NA	1275	265	31	NA	NA	NA	NA
Alkaline phosphatase	metabolite264	2-Hydroxyphenylacetate	68.8744	rf	NA	NA	1275	265	31	NA	NA	NA	NA
Alkaline phosphatase	lipid45	HCER.22.1.	68.7942	rf	NA	NA	1275	265	31	NA	NA	NA	NA
Alkaline phosphatase	lipid7	CE.17.0.	68.6448	rf	NA	NA	1275	265	31	NA	NA	NA	NA
Alkaline phosphatase	protein117	A1BG	68.599	rf	NA	NA	1275	265	31	NA	NA	NA	NA
Alkaline phosphatase	protein222	MASP1	68.3624	rf	NA	NA	1275	265	31	NA	NA	NA	NA
Alkaline phosphatase	lipid741	TAG56.2.FA18.0	68.3023	rf	NA	NA	1275	265	31	NA	NA	NA	NA
Alkaline phosphatase	lipid238	PE.16.0.20.5.	68.2892	rf	NA	NA	1275	265	31	NA	NA	NA	NA
Alkaline phosphatase	metabolite520	unknown	68.2503	rf	NA	NA	1275	265	31	NA	NA	NA	NA
Alkaline phosphatase	metabolite151	C18:2,OH FA	67.7101	rf	NA	NA	1275	265	31	NA	NA	NA	NA
Alkaline phosphatase	lipid591	TAG52.3.FA20.0	67.5528	rf	NA	NA	1275	265	31	NA	NA	NA	NA
Alkaline phosphatase	protein128	SERPING1	67.4801	rf	NA	NA	1275	265	31	NA	NA	NA	NA
Alkaline phosphatase	protein275	RYR2	67.332	rf	NA	NA	1275	265	31	NA	NA	NA	NA
Alkaline phosphatase	lipid771	TAG56.6.FA18.0	67.2638	rf	NA	NA	1275	265	31	NA	NA	NA	NA
Alkaline phosphatase	protein186	LBP	67.1822	rf	NA	NA	1275	265	31	NA	NA	NA	NA
Alkaline phosphatase	lipid479	TAG49.1.FA15.0	67.0722	rf	NA	NA	1275	265	31	NA	NA	NA	NA
Alkaline phosphatase	protein158	CFH	67.0051	rf	NA	NA	1275	265	31	NA	NA	NA	NA
Alkaline phosphatase	metabolite193	unknown	66.8279	rf	NA	NA	1275	265	31	NA	NA	NA	NA
Alkaline phosphatase	protein148	C8B	66.7922	rf	NA	NA	1275	265	31	NA	NA	NA	NA
Alkaline phosphatase	lipid728	TAG55.3.FA18.1	66.6313	rf	NA	NA	1275	265	31	NA	NA	NA	NA
Alkaline phosphatase	metabolite447	Hydroxycaryophyllene	65.788	rf	NA	NA	1275	265	31	NA	NA	NA	NA
Alkaline phosphatase	protein292	FETUB	65.5981	rf	NA	NA	1275	265	31	NA	NA	NA	NA
Alkaline phosphatase	lipid621	TAG52.6.FA16.1	65.5239	rf	NA	NA	1275	265	31	NA	NA	NA	NA
Alkaline phosphatase	metabolite277	N-(1-Deoxy-1-fructosyl)valine	65.5198	rf	NA	NA	1275	265	31	NA	NA	NA	NA
Alkaline phosphatase	lipid818	TAG58.6.FA18.0	65.291	rf	NA	NA	1275	265	31	NA	NA	NA	NA
Alkaline phosphatase	lipid827	TAG58.7.FA20.4	65.1408	rf	NA	NA	1275	265	31	NA	NA	NA	NA
Alkaline phosphatase	metabolite437	2,7,4'-trihydroxyisoflavanone	65.0038	rf	NA	NA	1275	265	31	NA	NA	NA	NA
Alkaline phosphatase	lipid76	DAG.16.1.18.0.	64.5635	rf	NA	NA	1275	265	31	NA	NA	NA	NA
Alkaline phosphatase	metabolite17	Alpha-ketoisovaleric acid	64.5059	rf	NA	NA	1275	265	31	NA	NA	NA	NA
Alkaline phosphatase	protein79	APOA2	64.464	rf	NA	NA	1275	265	31	NA	NA	NA	NA
Alkaline phosphatase	metabolite84	C10:1,OH FA	64.4266	rf	NA	NA	1275	265	31	NA	NA	NA	NA
Alkaline phosphatase	metabolite642	unknown	64.3979	rf	NA	NA	1275	265	31	NA	NA	NA	NA
Alkaline phosphatase	lipid472	TAG48.5.FA18.2	64.2469	rf	NA	NA	1275	265	31	NA	NA	NA	NA
Alkaline phosphatase	metabolite470	C24H36N6O6	63.9625	rf	NA	NA	1275	265	31	NA	NA	NA	NA
Alkaline phosphatase	lipid29	CER.18.0.	63.8433	rf	NA	NA	1275	265	31	NA	NA	NA	NA
Alkaline phosphatase	protein268	GPR116	63.7345	rf	NA	NA	1275	265	31	NA	NA	NA	NA
Alkaline phosphatase	metabolite440	Dihydrophaseic acid	63.4088	rf	NA	NA	1275	265	31	NA	NA	NA	NA
Alkaline phosphatase	metabolite455	C17H18N2O3	63.3101	rf	NA	NA	1275	265	31	NA	NA	NA	NA
Alkaline phosphatase	protein111	APOB	63.1929	rf	NA	NA	1275	265	31	NA	NA	NA	NA
Alkaline phosphatase	metabolite551	C7H10O6	63.1164	rf	NA	NA	1275	265	31	NA	NA	NA	NA
Alkaline phosphatase	protein247	ILK	62.9498	rf	NA	NA	1275	265	31	NA	NA	NA	NA
Alkaline phosphatase	lipid185	PC.17.0.18.2.	62.9014	rf	NA	NA	1275	265	31	NA	NA	NA	NA
Alkaline phosphatase	protein244	LGALS3BP	62.8546	rf	NA	NA	1275	265	31	NA	NA	NA	NA
Alkaline phosphatase	protein300	FCGBP	62.8026	rf	NA	NA	1275	265	31	NA	NA	NA	NA
Alkaline phosphatase	protein228	CRISP3	62.7257	rf	NA	NA	1275	265	31	NA	NA	NA	NA
Alkaline phosphatase	lipid779	TAG56.6.FA22.4	62.2686	rf	NA	NA	1275	265	31	NA	NA	NA	NA
Alkaline phosphatase	metabolite556	unknown	62.2096	rf	NA	NA	1275	265	31	NA	NA	NA	NA
Alkaline phosphatase	metabolite363	1-Methyluric acid	62.162	rf	NA	NA	1275	265	31	NA	NA	NA	NA
Alkaline phosphatase	metabolite541	C6H10O4S	62.1188	rf	NA	NA	1275	265	31	NA	NA	NA	NA
Alkaline phosphatase	lipid58	DAG.14.0.14.0.	62.0231	rf	NA	NA	1275	265	31	NA	NA	NA	NA
Alkaline phosphatase	metabolite568	Allylisopropylacetamide	61.8027	rf	NA	NA	1275	265	31	NA	NA	NA	NA
Alkaline phosphatase	metabolite313	Dehydroisoandrosterone sulfate (DHEA-S)	61.782	rf	NA	NA	1275	265	31	NA	NA	NA	NA
Alkaline phosphatase	metabolite432	3-carboxy-4-methyl-5-pentyl-2-furanpropanoic acid	61.5581	rf	NA	NA	1275	265	31	NA	NA	NA	NA
Alkaline phosphatase	metabolite91	C13:0,DC FA	61.4851	rf	NA	NA	1275	265	31	NA	NA	NA	NA
Alkaline phosphatase	protein202	ATP5A1	61.3312	rf	NA	NA	1275	265	31	NA	NA	NA	NA
Alkaline phosphatase	protein249	DYNC1H1	60.9561	rf	NA	NA	1275	265	31	NA	NA	NA	NA
Alkaline phosphatase	metabolite8	C22H24N2O9	60.9098	rf	NA	NA	1275	265	31	NA	NA	NA	NA
Alkaline phosphatase	lipid340	PI.18.1.18.1.	60.8809	rf	NA	NA	1275	265	31	NA	NA	NA	NA
Alkaline phosphatase	protein231	INHBC	60.8162	rf	NA	NA	1275	265	31	NA	NA	NA	NA
Alkaline phosphatase	metabolite67	Pantothenic acid	60.7124	rf	NA	NA	1275	265	31	NA	NA	NA	NA
Alkaline phosphatase	protein143	APOA4	60.6807	rf	NA	NA	1275	265	31	NA	NA	NA	NA
Alkaline phosphatase	metabolite570	C8H16N2O4	60.5978	rf	NA	NA	1275	265	31	NA	NA	NA	NA
Alkaline phosphatase	metabolite253	Dihydro-3-coumaric acid	60.3363	rf	NA	NA	1275	265	31	NA	NA	NA	NA
Alkaline phosphatase	metabolite549	C7H10N2O3	60.2361	rf	NA	NA	1275	265	31	NA	NA	NA	NA
Alkaline phosphatase	metabolite94	laurate	59.3324	rf	NA	NA	1275	265	31	NA	NA	NA	NA
Alkaline phosphatase	metabolite30	L-Asparagine	59.3063	rf	NA	NA	1275	265	31	NA	NA	NA	NA
Alkaline phosphatase	metabolite104	C12:1,OH FA	59.2304	rf	NA	NA	1275	265	31	NA	NA	NA	NA
Alkaline phosphatase	lipid769	TAG56.5.FA22.5	58.8854	rf	NA	NA	1275	265	31	NA	NA	NA	NA
Alkaline phosphatase	lipid327	PI.16.0.22.5.	58.6908	rf	NA	NA	1275	265	31	NA	NA	NA	NA
Alkaline phosphatase	metabolite582	C9H19O11P	58.3324	rf	NA	NA	1275	265	31	NA	NA	NA	NA
Alkaline phosphatase	lipid352	SM.22.1.	58.3107	rf	NA	NA	1275	265	31	NA	NA	NA	NA
Alkaline phosphatase	lipid204	PC.18.0.22.5.	58.1291	rf	NA	NA	1275	265	31	NA	NA	NA	NA
Alkaline phosphatase	lipid471	TAG48.4.FA20.4	57.9228	rf	NA	NA	1275	265	31	NA	NA	NA	NA
Alkaline phosphatase	protein103	TFRC	57.8358	rf	NA	NA	1275	265	31	NA	NA	NA	NA
Alkaline phosphatase	lipid245	PE.18.0.18.0.	57.8055	rf	NA	NA	1275	265	31	NA	NA	NA	NA
Alkaline phosphatase	metabolite337	Taurocholic acid	57.5849	rf	NA	NA	1275	265	31	NA	NA	NA	NA
Alkaline phosphatase	cytokine14	IL7	57.4375	rf	NA	NA	1275	265	31	NA	NA	NA	NA
Alkaline phosphatase	lipid241	PE.16.0.22.6.	57.2707	rf	NA	NA	1275	265	31	NA	NA	NA	NA
Alkaline phosphatase	metabolite222	LysoPE(18:0)	57.244	rf	NA	NA	1275	265	31	NA	NA	NA	NA
Alkaline phosphatase	protein67	IGKC	57.1657	rf	NA	NA	1275	265	31	NA	NA	NA	NA
Alkaline phosphatase	lipid91	DAG.18.1.20.5.	57.0528	rf	NA	NA	1275	265	31	NA	NA	NA	NA
Alkaline phosphatase	lipid699	TAG54.5.FA22.4	56.3524	rf	NA	NA	1275	265	31	NA	NA	NA	NA
Alkaline phosphatase	lipid558	TAG51.3.FA18.3	56.2573	rf	NA	NA	1275	265	31	NA	NA	NA	NA
Alkaline phosphatase	metabolite384	Paraxanthine	56.1923	rf	NA	NA	1275	265	31	NA	NA	NA	NA
Alkaline phosphatase	lipid181	PC.16.0.22.5.	56.1866	rf	NA	NA	1275	265	31	NA	NA	NA	NA
Alkaline phosphatase	protein195	GPX3	56.1259	rf	NA	NA	1275	265	31	NA	NA	NA	NA
Alkaline phosphatase	metabolite29	L-Arginine	56.1115	rf	NA	NA	1275	265	31	NA	NA	NA	NA
Alkaline phosphatase	cytokine2	FASL	55.9337	rf	NA	NA	1275	265	31	NA	NA	NA	NA
Alkaline phosphatase	metabolite431	unknown	55.9154	rf	NA	NA	1275	265	31	NA	NA	NA	NA
Alkaline phosphatase	lipid354	SM.24.1.	55.7204	rf	NA	NA	1275	265	31	NA	NA	NA	NA
Alkaline phosphatase	metabolite524	C32H38N2O8	55.3257	rf	NA	NA	1275	265	31	NA	NA	NA	NA
Alkaline phosphatase	metabolite507	C28H46O5	55.2146	rf	NA	NA	1275	265	31	NA	NA	NA	NA
Alkaline phosphatase	metabolite522	C30H50O5	55.1533	rf	NA	NA	1275	265	31	NA	NA	NA	NA
Alkaline phosphatase	protein26	SERPINA3	55.0535	rf	NA	NA	1275	265	31	NA	NA	NA	NA
Alkaline phosphatase	cytokine17	IFNB	54.8283	rf	NA	NA	1275	265	31	NA	NA	NA	NA
Alkaline phosphatase	lipid787	TAG56.7.FA18.3	54.8144	rf	NA	NA	1275	265	31	NA	NA	NA	NA
Alkaline phosphatase	metabolite639	unknown	54.6926	rf	NA	NA	1275	265	31	NA	NA	NA	NA
Alkaline phosphatase	lipid112	FFA.18.3.	54.305	rf	NA	NA	1275	265	31	NA	NA	NA	NA
Alkaline phosphatase	metabolite26	Indoleacetic acid	54.1565	rf	NA	NA	1275	265	31	NA	NA	NA	NA
Alkaline phosphatase	metabolite154	C18:3,OH FA	53.736	rf	NA	NA	1275	265	31	NA	NA	NA	NA
Alkaline phosphatase	protein187	ORM2	53.4581	rf	NA	NA	1275	265	31	NA	NA	NA	NA
Alkaline phosphatase	cytokine43	IL1A	53.3017	rf	NA	NA	1275	265	31	NA	NA	NA	NA
Alkaline phosphatase	lipid316	PE.P.18.1.22.6.	53.1827	rf	NA	NA	1275	265	31	NA	NA	NA	NA
Alkaline phosphatase	protein20	F12	53.0888	rf	NA	NA	1275	265	31	NA	NA	NA	NA
Alkaline phosphatase	lipid276	PE.O.16.0.22.5.	53.0777	rf	NA	NA	1275	265	31	NA	NA	NA	NA
Alkaline phosphatase	metabolite140	unknown	52.8616	rf	NA	NA	1275	265	31	NA	NA	NA	NA
Alkaline phosphatase	protein175	COL6A3	52.7958	rf	NA	NA	1275	265	31	NA	NA	NA	NA
Alkaline phosphatase	metabolite274	Indoleacetyl glutamine	52.7091	rf	NA	NA	1275	265	31	NA	NA	NA	NA
Alkaline phosphatase	metabolite11	3-Indolepropionic acid	52.6012	rf	NA	NA	1275	265	31	NA	NA	NA	NA
Alkaline phosphatase	protein119	VWF	52.4833	rf	NA	NA	1275	265	31	NA	NA	NA	NA
Alkaline phosphatase	protein101	PPBP	52.3694	rf	NA	NA	1275	265	31	NA	NA	NA	NA
Alkaline phosphatase	metabolite517	C30H48O4	52.2097	rf	NA	NA	1275	265	31	NA	NA	NA	NA
Alkaline phosphatase	lipid803	TAG56.9.FA18.3	51.9802	rf	NA	NA	1275	265	31	NA	NA	NA	NA
Alkaline phosphatase	metabolite257	Piperine	51.6759	rf	NA	NA	1275	265	31	NA	NA	NA	NA
Alkaline phosphatase	protein204	MST1	51.639	rf	NA	NA	1275	265	31	NA	NA	NA	NA
Alkaline phosphatase	lipid576	TAG52.2.FA16.0	51.551	rf	NA	NA	1275	265	31	NA	NA	NA	NA
Alkaline phosphatase	metabolite220	LysoPE(16:0)	51.5286	rf	NA	NA	1275	265	31	NA	NA	NA	NA
Alkaline phosphatase	lipid508	TAG50.2.FA16.1	51.439	rf	NA	NA	1275	265	31	NA	NA	NA	NA
Alkaline phosphatase	lipid3	CE.14.1.	51.42	rf	NA	NA	1275	265	31	NA	NA	NA	NA
Alkaline phosphatase	lipid14	CE.20.1.	51.3602	rf	NA	NA	1275	265	31	NA	NA	NA	NA
Alkaline phosphatase	lipid765	TAG56.5.FA20.2	51.301	rf	NA	NA	1275	265	31	NA	NA	NA	NA
Alkaline phosphatase	lipid720	TAG54.8.FA18.3	50.806	rf	NA	NA	1275	265	31	NA	NA	NA	NA
Alkaline phosphatase	metabolite152	C18:3 FA	50.6097	rf	NA	NA	1275	265	31	NA	NA	NA	NA
Alkaline phosphatase	lipid784	TAG56.7.FA18.0	50.5928	rf	NA	NA	1275	265	31	NA	NA	NA	NA
Alkaline phosphatase	lipid770	TAG56.6.FA16.0	50.5004	rf	NA	NA	1275	265	31	NA	NA	NA	NA
Alkaline phosphatase	protein168	C7	50.3822	rf	NA	NA	1275	265	31	NA	NA	NA	NA
Alkaline phosphatase	metabolite425	3-Hydroxynona-4,6-dienoylcarnitine	50.3538	rf	NA	NA	1275	265	31	NA	NA	NA	NA
Alkaline phosphatase	metabolite64	Hexose	50.3419	rf	NA	NA	1275	265	31	NA	NA	NA	NA
Alkaline phosphatase	lipid116	FFA.20.2.	50.2667	rf	NA	NA	1275	265	31	NA	NA	NA	NA
Alkaline phosphatase	metabolite36	L-Histidine	50.2577	rf	NA	NA	1275	265	31	NA	NA	NA	NA
Alkaline phosphatase	lipid180	PC.16.0.22.4.	50.1667	rf	NA	NA	1275	265	31	NA	NA	NA	NA
Alkaline phosphatase	lipid420	TAG46.3.FA18.3	50.0133	rf	NA	NA	1275	265	31	NA	NA	NA	NA
Alkaline phosphatase	metabolite85	C10:2 AC	49.9876	rf	NA	NA	1275	265	31	NA	NA	NA	NA
Alkaline phosphatase	lipid322	PI.16.0.18.1.	49.6707	rf	NA	NA	1275	265	31	NA	NA	NA	NA
Alkaline phosphatase	metabolite533	unknown	49.6478	rf	NA	NA	1275	265	31	NA	NA	NA	NA
Alkaline phosphatase	metabolite335	Sphinganine 1-phosphate	49.6381	rf	NA	NA	1275	265	31	NA	NA	NA	NA
Alkaline phosphatase	metabolite320	MG(18:1)	49.3715	rf	NA	NA	1275	265	31	NA	NA	NA	NA
Alkaline phosphatase	lipid81	DAG.18.0.18.1.	49.2923	rf	NA	NA	1275	265	31	NA	NA	NA	NA
Alkaline phosphatase	metabolite433	(5Z,7E)-3-Hydroxydeca-5,7-dienoylcarnitine	49.2425	rf	NA	NA	1275	265	31	NA	NA	NA	NA
Alkaline phosphatase	lipid448	TAG48.2.FA14.0	49.2381	rf	NA	NA	1275	265	31	NA	NA	NA	NA
Alkaline phosphatase	metabolite27	unknown	49.2006	rf	NA	NA	1275	265	31	NA	NA	NA	NA
Alkaline phosphatase	lipid213	PC.18.1.20.4.	49.1385	rf	NA	NA	1275	265	31	NA	NA	NA	NA
Alkaline phosphatase	metabolite122	C16:0,2OH FA	49.0838	rf	NA	NA	1275	265	31	NA	NA	NA	NA
Alkaline phosphatase	metabolite158	C19:0 FA	48.8572	rf	NA	NA	1275	265	31	NA	NA	NA	NA
Alkaline phosphatase	protein294	SERPINA10	48.7225	rf	NA	NA	1275	265	31	NA	NA	NA	NA
Alkaline phosphatase	lipid122	FFA.22.2.	48.6667	rf	NA	NA	1275	265	31	NA	NA	NA	NA
Alkaline phosphatase	protein97	AHSG	48.5741	rf	NA	NA	1275	265	31	NA	NA	NA	NA
Alkaline phosphatase	lipid136	LPC.18.3.	48.5438	rf	NA	NA	1275	265	31	NA	NA	NA	NA
Alkaline phosphatase	metabolite314	Glycocholic acid	48.4865	rf	NA	NA	1275	265	31	NA	NA	NA	NA
Alkaline phosphatase	metabolite505	13-carboxy-gama-tocopherol	48.3893	rf	NA	NA	1275	265	31	NA	NA	NA	NA
Alkaline phosphatase	lipid339	PI.18.1.16.1.	48.3822	rf	NA	NA	1275	265	31	NA	NA	NA	NA
Alkaline phosphatase	metabolite345	N6-Carbamoyl-L-threonyladenosine	48.2961	rf	NA	NA	1275	265	31	NA	NA	NA	NA
Alkaline phosphatase	metabolite374	Dihydroferulic acid	48.2274	rf	NA	NA	1275	265	31	NA	NA	NA	NA
Alkaline phosphatase	lipid128	LPC.14.0.	48.1781	rf	NA	NA	1275	265	31	NA	NA	NA	NA
Alkaline phosphatase	lipid809	TAG58.10.FA18.2	48.173	rf	NA	NA	1275	265	31	NA	NA	NA	NA
Alkaline phosphatase	metabolite486	C26H42O10	48.1469	rf	NA	NA	1275	265	31	NA	NA	NA	NA
Alkaline phosphatase	metabolite499	24-Hydroxycalcitriol	47.9725	rf	NA	NA	1275	265	31	NA	NA	NA	NA
Alkaline phosphatase	metabolite205	LysoPC(18:0)	47.9538	rf	NA	NA	1275	265	31	NA	NA	NA	NA
Alkaline phosphatase	lipid212	PC.18.1.20.3.	47.7808	rf	NA	NA	1275	265	31	NA	NA	NA	NA
Alkaline phosphatase	cytokine29	HGF	47.6532	rf	NA	NA	1275	265	31	NA	NA	NA	NA
Alkaline phosphatase	metabolite252	Caffeine	47.0636	rf	NA	NA	1275	265	31	NA	NA	NA	NA
Alkaline phosphatase	metabolite632	SM(d18:1/14:0)	47.0297	rf	NA	NA	1275	265	31	NA	NA	NA	NA
Alkaline phosphatase	protein34	IGF2	46.8844	rf	NA	NA	1275	265	31	NA	NA	NA	NA
Alkaline phosphatase	lipid11	CE.18.3.	46.7837	rf	NA	NA	1275	265	31	NA	NA	NA	NA
Alkaline phosphatase	metabolite144	C18:1 FA	46.7654	rf	NA	NA	1275	265	31	NA	NA	NA	NA
Alkaline phosphatase	lipid86	DAG.18.1.18.2.	46.732	rf	NA	NA	1275	265	31	NA	NA	NA	NA
Alkaline phosphatase	cytokine15	IL8	46.3132	rf	NA	NA	1275	265	31	NA	NA	NA	NA
Alkaline phosphatase	lipid648	TAG53.4.FA18.2	46.2555	rf	NA	NA	1275	265	31	NA	NA	NA	NA
Alkaline phosphatase	metabolite566	C8H14O3	46.2521	rf	NA	NA	1275	265	31	NA	NA	NA	NA
Alkaline phosphatase	metabolite44	L-Tryptophan	46.1796	rf	NA	NA	1275	265	31	NA	NA	NA	NA
Alkaline phosphatase	metabolite415	C12H18O9S	46.0002	rf	NA	NA	1275	265	31	NA	NA	NA	NA
Alkaline phosphatase	metabolite469	MG(0:0/PGJ2/0:0)	45.8872	rf	NA	NA	1275	265	31	NA	NA	NA	NA
Alkaline phosphatase	protein182	CPN1	45.8585	rf	NA	NA	1275	265	31	NA	NA	NA	NA
Alkaline phosphatase	metabolite283	Phenol sulphate	45.8248	rf	NA	NA	1275	265	31	NA	NA	NA	NA
Alkaline phosphatase	metabolite316	MG(14:1)	45.8082	rf	NA	NA	1275	265	31	NA	NA	NA	NA
Alkaline phosphatase	protein4	CEP290	45.6897	rf	NA	NA	1275	265	31	NA	NA	NA	NA
Alkaline phosphatase	protein243	ITIH3	45.5573	rf	NA	NA	1275	265	31	NA	NA	NA	NA
Alkaline phosphatase	lipid286	PE.O.18.0.22.6.	45.1929	rf	NA	NA	1275	265	31	NA	NA	NA	NA
Alkaline phosphatase	protein149	GP1BA	45.1579	rf	NA	NA	1275	265	31	NA	NA	NA	NA
Alkaline phosphatase	metabolite574	N-Phenylglycine	45.1456	rf	NA	NA	1275	265	31	NA	NA	NA	NA
Alkaline phosphatase	lipid278	PE.O.18.0.16.0.	45.1162	rf	NA	NA	1275	265	31	NA	NA	NA	NA
Alkaline phosphatase	metabolite38	unknown	45.0366	rf	NA	NA	1275	265	31	NA	NA	NA	NA
Alkaline phosphatase	lipid24	CE.22.6.	44.9595	rf	NA	NA	1275	265	31	NA	NA	NA	NA
Alkaline phosphatase	lipid831	TAG58.8.FA18.1	44.8991	rf	NA	NA	1275	265	31	NA	NA	NA	NA
Alkaline phosphatase	protein123	KV311	44.7338	rf	NA	NA	1275	265	31	NA	NA	NA	NA
Alkaline phosphatase	metabolite638	unknown	44.7126	rf	NA	NA	1275	265	31	NA	NA	NA	NA
Alkaline phosphatase	metabolite510	C28H50O4	44.6406	rf	NA	NA	1275	265	31	NA	NA	NA	NA
Alkaline phosphatase	lipid734	TAG55.5.FA20.4	44.5117	rf	NA	NA	1275	265	31	NA	NA	NA	NA
Alkaline phosphatase	protein185	VCL	44.3665	rf	NA	NA	1275	265	31	NA	NA	NA	NA
Alkaline phosphatase	lipid282	PE.O.18.0.20.4.	44.3287	rf	NA	NA	1275	265	31	NA	NA	NA	NA
Alkaline phosphatase	cytokine58	VEGF	44.2475	rf	NA	NA	1275	265	31	NA	NA	NA	NA
Alkaline phosphatase	lipid323	PI.16.0.18.2.	44.2323	rf	NA	NA	1275	265	31	NA	NA	NA	NA
Alkaline phosphatase	lipid197	PC.18.0.20.0.	44.0058	rf	NA	NA	1275	265	31	NA	NA	NA	NA
Alkaline phosphatase	protein287	CDHR5	43.9276	rf	NA	NA	1275	265	31	NA	NA	NA	NA
Alkaline phosphatase	metabolite436	(5E)-tetradec-5-enedioic acid	43.9245	rf	NA	NA	1275	265	31	NA	NA	NA	NA
Alkaline phosphatase	metabolite9	L-prolyl-L-glycine	43.8849	rf	NA	NA	1275	265	31	NA	NA	NA	NA
Alkaline phosphatase	lipid126	FFA.24.0.	43.8203	rf	NA	NA	1275	265	31	NA	NA	NA	NA
Alkaline phosphatase	lipid175	PC.16.0.20.1.	43.8069	rf	NA	NA	1275	265	31	NA	NA	NA	NA
Alkaline phosphatase	metabolite293	unknown	43.1706	rf	NA	NA	1275	265	31	NA	NA	NA	NA
Alkaline phosphatase	protein291	C1RL	42.9366	rf	NA	NA	1275	265	31	NA	NA	NA	NA
Alkaline phosphatase	lipid8	CE.18.0.	42.9319	rf	NA	NA	1275	265	31	NA	NA	NA	NA
Alkaline phosphatase	metabolite59	Urocanic acid	42.8889	rf	NA	NA	1275	265	31	NA	NA	NA	NA
Alkaline phosphatase	metabolite83	cis-4-Decenedioic acid	42.8236	rf	NA	NA	1275	265	31	NA	NA	NA	NA
Alkaline phosphatase	lipid307	PE.P.18.0.22.6.	42.8053	rf	NA	NA	1275	265	31	NA	NA	NA	NA
Alkaline phosphatase	lipid50	LCER.18.0.	42.7668	rf	NA	NA	1275	265	31	NA	NA	NA	NA
Alkaline phosphatase	metabolite202	LysoPC(16:0)	42.6763	rf	NA	NA	1275	265	31	NA	NA	NA	NA
Alkaline phosphatase	protein48	LV140	42.5965	rf	NA	NA	1275	265	31	NA	NA	NA	NA
Alkaline phosphatase	metabolite159	C19:1 FA	42.5944	rf	NA	NA	1275	265	31	NA	NA	NA	NA
Alkaline phosphatase	protein219	BTD	42.5133	rf	NA	NA	1275	265	31	NA	NA	NA	NA
Alkaline phosphatase	lipid808	TAG57.3.FA18.2	42.4219	rf	NA	NA	1275	265	31	NA	NA	NA	NA
Alkaline phosphatase	metabolite481	C25H36O12	42.1836	rf	NA	NA	1275	265	31	NA	NA	NA	NA
Alkaline phosphatase	protein51	LV325	42.1714	rf	NA	NA	1275	265	31	NA	NA	NA	NA
Alkaline phosphatase	metabolite387	Butyric acid|Isobutyric acid	42.0509	rf	NA	NA	1275	265	31	NA	NA	NA	NA
Alkaline phosphatase	metabolite449	C16H18N2O5	42.0113	rf	NA	NA	1275	265	31	NA	NA	NA	NA
Alkaline phosphatase	metabolite55	Pipecolic acid	41.8472	rf	NA	NA	1275	265	31	NA	NA	NA	NA
Alkaline phosphatase	lipid365	TAG42.1.FA12.0	41.8049	rf	NA	NA	1275	265	31	NA	NA	NA	NA
Alkaline phosphatase	lipid473	TAG48.5.FA18.3	41.8012	rf	NA	NA	1275	265	31	NA	NA	NA	NA
Alkaline phosphatase	protein70	IGHG3	41.7974	rf	NA	NA	1275	265	31	NA	NA	NA	NA
Alkaline phosphatase	metabolite133	C16:4 FA	41.7452	rf	NA	NA	1275	265	31	NA	NA	NA	NA
Alkaline phosphatase	metabolite292	unknown	41.6197	rf	NA	NA	1275	265	31	NA	NA	NA	NA
Alkaline phosphatase	protein230	PLTP	41.5987	rf	NA	NA	1275	265	31	NA	NA	NA	NA
Alkaline phosphatase	lipid683	TAG54.4.FA20.2	41.4981	rf	NA	NA	1275	265	31	NA	NA	NA	NA
Alkaline phosphatase	protein102	PF4	41.3825	rf	NA	NA	1275	265	31	NA	NA	NA	NA
Alkaline phosphatase	cytokine22	IL31	41.3808	rf	NA	NA	1275	265	31	NA	NA	NA	NA
Alkaline phosphatase	metabolite242	Hypoxanthine	41.1932	rf	NA	NA	1275	265	31	NA	NA	NA	NA
Alkaline phosphatase	metabolite424	C13H18O11	41.1374	rf	NA	NA	1275	265	31	NA	NA	NA	NA
Alkaline phosphatase	lipid654	TAG54.0.FA18.0	41.0545	rf	NA	NA	1275	265	31	NA	NA	NA	NA
Alkaline phosphatase	protein85	FGG	40.912	rf	NA	NA	1275	265	31	NA	NA	NA	NA
Alkaline phosphatase	protein261	FRMPD1	40.8071	rf	NA	NA	1275	265	31	NA	NA	NA	NA
Alkaline phosphatase	metabolite163	C20:2 FA	40.7893	rf	NA	NA	1275	265	31	NA	NA	NA	NA
Alkaline phosphatase	lipid39	DCER.24.0.	40.7466	rf	NA	NA	1275	265	31	NA	NA	NA	NA
Alkaline phosphatase	metabolite2	Kynurenic acid	40.7296	rf	NA	NA	1275	265	31	NA	NA	NA	NA
Alkaline phosphatase	lipid217	PC.18.1.22.6.	40.7249	rf	NA	NA	1275	265	31	NA	NA	NA	NA
Alkaline phosphatase	protein53	HV169	40.6599	rf	NA	NA	1275	265	31	NA	NA	NA	NA
Alkaline phosphatase	lipid819	TAG58.6.FA18.1	40.5901	rf	NA	NA	1275	265	31	NA	NA	NA	NA
Alkaline phosphatase	protein12	F2	40.5255	rf	NA	NA	1275	265	31	NA	NA	NA	NA
Alkaline phosphatase	protein162	C1S	40.5113	rf	NA	NA	1275	265	31	NA	NA	NA	NA
Alkaline phosphatase	protein173	CETP	40.4899	rf	NA	NA	1275	265	31	NA	NA	NA	NA
Alkaline phosphatase	protein284	SH3GL3	40.0791	rf	NA	NA	1275	265	31	NA	NA	NA	NA
Alkaline phosphatase	metabolite113	C14:1,OH FA	40.0779	rf	NA	NA	1275	265	31	NA	NA	NA	NA
Alkaline phosphatase	metabolite476	C24H40O8	40.0724	rf	NA	NA	1275	265	31	NA	NA	NA	NA
Alkaline phosphatase	metabolite142	C18:0,OH FA	40.0695	rf	NA	NA	1275	265	31	NA	NA	NA	NA
Alkaline phosphatase	protein176	F5	40.0406	rf	NA	NA	1275	265	31	NA	NA	NA	NA
Alkaline phosphatase	lipid738	TAG56.1.FA18.1	40.0311	rf	NA	NA	1275	265	31	NA	NA	NA	NA
Alkaline phosphatase	metabolite480	C25H36O10	39.9426	rf	NA	NA	1275	265	31	NA	NA	NA	NA
Alkaline phosphatase	protein98	TTR	39.9408	rf	NA	NA	1275	265	31	NA	NA	NA	NA
Alkaline phosphatase	protein71	IGHG4	39.8568	rf	NA	NA	1275	265	31	NA	NA	NA	NA
Alkaline phosphatase	metabolite416	C12H19N3O9	39.8372	rf	NA	NA	1275	265	31	NA	NA	NA	NA
Alkaline phosphatase	metabolite589	unknown	39.7757	rf	NA	NA	1275	265	31	NA	NA	NA	NA
Alkaline phosphatase	metabolite321	MG(18:3)	39.7507	rf	NA	NA	1275	265	31	NA	NA	NA	NA
Alkaline phosphatase	lipid343	PI.18.1.20.4.	39.6488	rf	NA	NA	1275	265	31	NA	NA	NA	NA
Alkaline phosphatase	protein229	APOC4	39.5976	rf	NA	NA	1275	265	31	NA	NA	NA	NA
Alkaline phosphatase	lipid75	DAG.16.1.16.1.	39.5006	rf	NA	NA	1275	265	31	NA	NA	NA	NA
Alkaline phosphatase	protein99	ALB	39.4435	rf	NA	NA	1275	265	31	NA	NA	NA	NA
Alkaline phosphatase	metabolite380	unknown	39.2843	rf	NA	NA	1275	265	31	NA	NA	NA	NA
Alkaline phosphatase	metabolite542	C6H10O6	39.2678	rf	NA	NA	1275	265	31	NA	NA	NA	NA
Alkaline phosphatase	lipid183	PC.17.0.16.1.	39.1804	rf	NA	NA	1275	265	31	NA	NA	NA	NA
Alkaline phosphatase	metabolite393	unknown	39.1555	rf	NA	NA	1275	265	31	NA	NA	NA	NA
Alkaline phosphatase	lipid5	CE.16.0.	39.0816	rf	NA	NA	1275	265	31	NA	NA	NA	NA
Alkaline phosphatase	metabolite413	unknown	39.0442	rf	NA	NA	1275	265	31	NA	NA	NA	NA
Alkaline phosphatase	lipid775	TAG56.6.FA20.2	38.8712	rf	NA	NA	1275	265	31	NA	NA	NA	NA
Alkaline phosphatase	metabolite386	1,2,3-benzenetriol sulfate	38.7844	rf	NA	NA	1275	265	31	NA	NA	NA	NA
Alkaline phosphatase	metabolite101	C12:1, OH FA	38.7648	rf	NA	NA	1275	265	31	NA	NA	NA	NA
Alkaline phosphatase	metabolite57	Taurine	38.7274	rf	NA	NA	1275	265	31	NA	NA	NA	NA
Alkaline phosphatase	protein220	AFM	38.7032	rf	NA	NA	1275	265	31	NA	NA	NA	NA
Alkaline phosphatase	lipid80	DAG.16.1.22.6.	38.4847	rf	NA	NA	1275	265	31	NA	NA	NA	NA
Alkaline phosphatase	lipid301	PE.P.18.0.18.3.	38.4347	rf	NA	NA	1275	265	31	NA	NA	NA	NA
Alkaline phosphatase	metabolite647	unknown	38.3571	rf	NA	NA	1275	265	31	NA	NA	NA	NA
Alkaline phosphatase	cytokine8	IL1B	38.3044	rf	NA	NA	1275	265	31	NA	NA	NA	NA
Alkaline phosphatase	lipid106	FFA.16.0.	38.1582	rf	NA	NA	1275	265	31	NA	NA	NA	NA
Alkaline phosphatase	lipid295	PE.P.16.0.22.5.	37.8895	rf	NA	NA	1275	265	31	NA	NA	NA	NA
Alkaline phosphatase	lipid824	TAG58.7.FA18.0	37.871	rf	NA	NA	1275	265	31	NA	NA	NA	NA
Alkaline phosphatase	metabolite233	LysoPE(22:6)	37.8091	rf	NA	NA	1275	265	31	NA	NA	NA	NA
Alkaline phosphatase	lipid30	CER.20.0.	37.7927	rf	NA	NA	1275	265	31	NA	NA	NA	NA
Alkaline phosphatase	protein92	LRG1	37.762	rf	NA	NA	1275	265	31	NA	NA	NA	NA
Alkaline phosphatase	metabolite236	LysoPI(20:4)	37.76	rf	NA	NA	1275	265	31	NA	NA	NA	NA
Alkaline phosphatase	metabolite45	L-Tyrosine	37.394	rf	NA	NA	1275	265	31	NA	NA	NA	NA
Alkaline phosphatase	lipid273	PE.O.16.0.20.4.	37.3616	rf	NA	NA	1275	265	31	NA	NA	NA	NA
Alkaline phosphatase	cytokine18	EOTAXIN	37.1027	rf	NA	NA	1275	265	31	NA	NA	NA	NA
Alkaline phosphatase	lipid189	PC.17.0.22.5.	36.8275	rf	NA	NA	1275	265	31	NA	NA	NA	NA
Alkaline phosphatase	metabolite41	L-Proline	36.7855	rf	NA	NA	1275	265	31	NA	NA	NA	NA
Alkaline phosphatase	metabolite165	dihomo-gamma-linolenic acid(n-6)	36.6428	rf	NA	NA	1275	265	31	NA	NA	NA	NA
Alkaline phosphatase	lipid394	TAG45.1.FA18.1	36.5312	rf	NA	NA	1275	265	31	NA	NA	NA	NA
Alkaline phosphatase	protein286	CFHR5	36.5038	rf	NA	NA	1275	265	31	NA	NA	NA	NA
Alkaline phosphatase	protein257	TGFBI	36.3424	rf	NA	NA	1275	265	31	NA	NA	NA	NA
Alkaline phosphatase	lipid344	PI.18.2.18.2.	36.2775	rf	NA	NA	1275	265	31	NA	NA	NA	NA
Alkaline phosphatase	protein133	SERPIND1	36.133	rf	NA	NA	1275	265	31	NA	NA	NA	NA
Alkaline phosphatase	metabolite150	C18:2,DC FA	36.1017	rf	NA	NA	1275	265	31	NA	NA	NA	NA
Alkaline phosphatase	lipid73	DAG.16.0.22.5.	36.0281	rf	NA	NA	1275	265	31	NA	NA	NA	NA
Alkaline phosphatase	protein87	C1QA	35.908	rf	NA	NA	1275	265	31	NA	NA	NA	NA
Alkaline phosphatase	lipid271	PE.O.16.0.18.2.	35.8793	rf	NA	NA	1275	265	31	NA	NA	NA	NA
Alkaline phosphatase	metabolite213	LysoPC(22:0)	35.8559	rf	NA	NA	1275	265	31	NA	NA	NA	NA
Alkaline phosphatase	protein134	BCHE	35.6389	rf	NA	NA	1275	265	31	NA	NA	NA	NA
Alkaline phosphatase	protein137	LV151	35.5249	rf	NA	NA	1275	265	31	NA	NA	NA	NA
Alkaline phosphatase	lipid366	TAG42.1.FA14.0	35.4683	rf	NA	NA	1275	265	31	NA	NA	NA	NA
Alkaline phosphatase	lipid312	PE.P.18.1.20.4.	35.3849	rf	NA	NA	1275	265	31	NA	NA	NA	NA
Alkaline phosphatase	metabolite287	Arabitol | Xylitol	35.3716	rf	NA	NA	1275	265	31	NA	NA	NA	NA
Alkaline phosphatase	protein225	CAMP	35.2284	rf	NA	NA	1275	265	31	NA	NA	NA	NA
Alkaline phosphatase	metabolite418	C12H20N2O9	35.2018	rf	NA	NA	1275	265	31	NA	NA	NA	NA
Alkaline phosphatase	metabolite156	Stearidonic acid	35.1343	rf	NA	NA	1275	265	31	NA	NA	NA	NA
Alkaline phosphatase	protein280	SCLT1	35.0229	rf	NA	NA	1275	265	31	NA	NA	NA	NA
Alkaline phosphatase	protein94	RBP4	34.9856	rf	NA	NA	1275	265	31	NA	NA	NA	NA
Alkaline phosphatase	lipid774	TAG56.6.FA18.3	34.9787	rf	NA	NA	1275	265	31	NA	NA	NA	NA
Alkaline phosphatase	lipid758	TAG56.4.FA20.4	34.7124	rf	NA	NA	1275	265	31	NA	NA	NA	NA
Alkaline phosphatase	protein89	C1QC	34.6892	rf	NA	NA	1275	265	31	NA	NA	NA	NA
Alkaline phosphatase	lipid227	PC.20.0.14.1.	34.6189	rf	NA	NA	1275	265	31	NA	NA	NA	NA
Alkaline phosphatase	lipid284	PE.O.18.0.22.4.	34.5713	rf	NA	NA	1275	265	31	NA	NA	NA	NA
Alkaline phosphatase	protein81	APOC2	34.5187	rf	NA	NA	1275	265	31	NA	NA	NA	NA
Alkaline phosphatase	lipid812	TAG58.10.FA22.5	34.3669	rf	NA	NA	1275	265	31	NA	NA	NA	NA
Alkaline phosphatase	protein301	ZNF10	34.3411	rf	NA	NA	1275	265	31	NA	NA	NA	NA
Alkaline phosphatase	metabolite308	Androsterone sulfate	34.2764	rf	NA	NA	1275	265	31	NA	NA	NA	NA
Alkaline phosphatase	lipid285	PE.O.18.0.22.5.	34.2406	rf	NA	NA	1275	265	31	NA	NA	NA	NA
Alkaline phosphatase	lipid811	TAG58.10.FA20.5	34.2111	rf	NA	NA	1275	265	31	NA	NA	NA	NA
Alkaline phosphatase	metabolite322	MG(20:0)	34.195	rf	NA	NA	1275	265	31	NA	NA	NA	NA
Alkaline phosphatase	metabolite46	L-Valine	34.1189	rf	NA	NA	1275	265	31	NA	NA	NA	NA
Alkaline phosphatase	lipid201	PC.18.0.20.4.	34.0813	rf	NA	NA	1275	265	31	NA	NA	NA	NA
Alkaline phosphatase	lipid288	PE.P.16.0.18.1.	33.9954	rf	NA	NA	1275	265	31	NA	NA	NA	NA
Alkaline phosphatase	metabolite629	PS(30:2)	33.9703	rf	NA	NA	1275	265	31	NA	NA	NA	NA
Alkaline phosphatase	lipid822	TAG58.6.FA22.5	33.9196	rf	NA	NA	1275	265	31	NA	NA	NA	NA
Alkaline phosphatase	metabolite487	C26H42O4	33.8939	rf	NA	NA	1275	265	31	NA	NA	NA	NA
Alkaline phosphatase	metabolite282	p-Cresol sulfate	33.8282	rf	NA	NA	1275	265	31	NA	NA	NA	NA
Alkaline phosphatase	lipid532	TAG50.5.FA16.0	33.8081	rf	NA	NA	1275	265	31	NA	NA	NA	NA
Alkaline phosphatase	lipid259	PE.18.1.18.2.	33.7484	rf	NA	NA	1275	265	31	NA	NA	NA	NA
Alkaline phosphatase	protein86	APCS	33.7241	rf	NA	NA	1275	265	31	NA	NA	NA	NA
Alkaline phosphatase	metabolite71	L-Malic acid	33.5431	rf	NA	NA	1275	265	31	NA	NA	NA	NA
Alkaline phosphatase	protein82	APOC3	33.5347	rf	NA	NA	1275	265	31	NA	NA	NA	NA
Alkaline phosphatase	lipid657	TAG54.1.FA18.1	33.533	rf	NA	NA	1275	265	31	NA	NA	NA	NA
Alkaline phosphatase	lipid275	PE.O.16.0.22.4.	33.3426	rf	NA	NA	1275	265	31	NA	NA	NA	NA
Alkaline phosphatase	protein302	FAM161B	33.3372	rf	NA	NA	1275	265	31	NA	NA	NA	NA
Alkaline phosphatase	lipid356	SM.26.1.	33.3161	rf	NA	NA	1275	265	31	NA	NA	NA	NA
Alkaline phosphatase	lipid314	PE.P.18.1.22.4.	33.1545	rf	NA	NA	1275	265	31	NA	NA	NA	NA
Alkaline phosphatase	metabolite317	MG(15:0)	33.0988	rf	NA	NA	1275	265	31	NA	NA	NA	NA
Alkaline phosphatase	lipid151	LPE.20.3.	32.9788	rf	NA	NA	1275	265	31	NA	NA	NA	NA
Alkaline phosphatase	metabolite130	C16:2 FA	32.9166	rf	NA	NA	1275	265	31	NA	NA	NA	NA
Alkaline phosphatase	protein211	MYH9	32.7508	rf	NA	NA	1275	265	31	NA	NA	NA	NA
Alkaline phosphatase	protein141	GSN	32.655	rf	NA	NA	1275	265	31	NA	NA	NA	NA
Alkaline phosphatase	metabolite414	unknown	32.4802	rf	NA	NA	1275	265	31	NA	NA	NA	NA
Alkaline phosphatase	metabolite248	gamma-glutamylleucine	32.424	rf	NA	NA	1275	265	31	NA	NA	NA	NA
Alkaline phosphatase	metabolite108	myristate	32.4036	rf	NA	NA	1275	265	31	NA	NA	NA	NA
Alkaline phosphatase	protein18	CFD	32.4008	rf	NA	NA	1275	265	31	NA	NA	NA	NA
Alkaline phosphatase	cytokine9	IL2	32.2161	rf	NA	NA	1275	265	31	NA	NA	NA	NA
Alkaline phosphatase	metabolite550	unknown	32.1474	rf	NA	NA	1275	265	31	NA	NA	NA	NA
Alkaline phosphatase	lipid223	PC.18.2.20.3.	32.0802	rf	NA	NA	1275	265	31	NA	NA	NA	NA
Alkaline phosphatase	lipid121	FFA.22.1.	31.976	rf	NA	NA	1275	265	31	NA	NA	NA	NA
Alkaline phosphatase	metabolite417	C12H19NO2	31.7043	rf	NA	NA	1275	265	31	NA	NA	NA	NA
Alkaline phosphatase	metabolite450	C16H20N2O6	31.5562	rf	NA	NA	1275	265	31	NA	NA	NA	NA
Alkaline phosphatase	metabolite382	Iminodiacetate (IDA)	31.5029	rf	NA	NA	1275	265	31	NA	NA	NA	NA
Alkaline phosphatase	protein11	F13A1	31.4873	rf	NA	NA	1275	265	31	NA	NA	NA	NA
Alkaline phosphatase	lipid191	PC.18.0.14.0.	31.4696	rf	NA	NA	1275	265	31	NA	NA	NA	NA
Alkaline phosphatase	protein290	INPP5E	31.399	rf	NA	NA	1275	265	31	NA	NA	NA	NA
Alkaline phosphatase	metabolite221	LysoPE(16:1)	31.3083	rf	NA	NA	1275	265	31	NA	NA	NA	NA
Alkaline phosphatase	cytokine61	CD40L	31.2365	rf	NA	NA	1275	265	31	NA	NA	NA	NA
Alkaline phosphatase	metabolite39	L-Methionine	31.1283	rf	NA	NA	1275	265	31	NA	NA	NA	NA
Alkaline phosphatase	metabolite216	LysoPC(O-18:0)	31.1228	rf	NA	NA	1275	265	31	NA	NA	NA	NA
Alkaline phosphatase	protein295	MAN2B2	31.1086	rf	NA	NA	1275	265	31	NA	NA	NA	NA
Alkaline phosphatase	metabolite494	unknown	30.9965	rf	NA	NA	1275	265	31	NA	NA	NA	NA
Alkaline phosphatase	lipid693	TAG54.5.FA18.3	30.9777	rf	NA	NA	1275	265	31	NA	NA	NA	NA
Alkaline phosphatase	metabolite344	N2,N2-Dimethylguanosine	30.9096	rf	NA	NA	1275	265	31	NA	NA	NA	NA
Alkaline phosphatase	metabolite14	3-Methyl-L-histidine	30.8906	rf	NA	NA	1275	265	31	NA	NA	NA	NA
Alkaline phosphatase	metabolite1	Indolepyruvate	30.7931	rf	NA	NA	1275	265	31	NA	NA	NA	NA
Alkaline phosphatase	metabolite446	C15H23NO9	30.7665	rf	NA	NA	1275	265	31	NA	NA	NA	NA
Alkaline phosphatase	metabolite372	Catechol sulfate	30.7331	rf	NA	NA	1275	265	31	NA	NA	NA	NA
Alkaline phosphatase	lipid252	PE.18.0.20.4.	30.2831	rf	NA	NA	1275	265	31	NA	NA	NA	NA
Alkaline phosphatase	metabolite460	C18H32N6O2	30.2368	rf	NA	NA	1275	265	31	NA	NA	NA	NA
Alkaline phosphatase	metabolite472	Tetracosahexaenoic acid	30.1447	rf	NA	NA	1275	265	31	NA	NA	NA	NA
Alkaline phosphatase	protein152	THBS1	30.0284	rf	NA	NA	1275	265	31	NA	NA	NA	NA
Alkaline phosphatase	protein215	TAGLN2	30.0261	rf	NA	NA	1275	265	31	NA	NA	NA	NA
Alkaline phosphatase	metabolite514	C30H30O5S	29.99	rf	NA	NA	1275	265	31	NA	NA	NA	NA
Alkaline phosphatase	metabolite223	LysoPE(18:1)	29.8364	rf	NA	NA	1275	265	31	NA	NA	NA	NA
Alkaline phosphatase	protein124	KV310	29.7755	rf	NA	NA	1275	265	31	NA	NA	NA	NA
Alkaline phosphatase	lipid304	PE.P.18.0.20.5.	29.7642	rf	NA	NA	1275	265	31	NA	NA	NA	NA
Alkaline phosphatase	metabolite244	Uridine	29.7348	rf	NA	NA	1275	265	31	NA	NA	NA	NA
Alkaline phosphatase	metabolite504	MG(0:0/24:6(6Z,9Z,12Z,15Z,18Z,21Z)/0:0)	29.7063	rf	NA	NA	1275	265	31	NA	NA	NA	NA
Alkaline phosphatase	lipid210	PC.18.1.20.1.	29.5803	rf	NA	NA	1275	265	31	NA	NA	NA	NA
Alkaline phosphatase	metabolite390	6-Hydroxypseudooxynicotine	29.5637	rf	NA	NA	1275	265	31	NA	NA	NA	NA
Alkaline phosphatase	lipid221	PC.18.2.20.1.	29.3993	rf	NA	NA	1275	265	31	NA	NA	NA	NA
Alkaline phosphatase	lipid624	TAG52.6.FA18.3	29.3884	rf	NA	NA	1275	265	31	NA	NA	NA	NA
Alkaline phosphatase	lipid66	DAG.16.0.18.0.	29.3383	rf	NA	NA	1275	265	31	NA	NA	NA	NA
Alkaline phosphatase	metabolite439	N-(4-Amino-5-methoxy-2-methylphenyl)benzamide	29.3192	rf	NA	NA	1275	265	31	NA	NA	NA	NA
Alkaline phosphatase	protein270	TTN	29.2308	rf	NA	NA	1275	265	31	NA	NA	NA	NA
Alkaline phosphatase	protein293	PCYOX1	29.1689	rf	NA	NA	1275	265	31	NA	NA	NA	NA
Alkaline phosphatase	metabolite300	Threonic acid	28.9619	rf	NA	NA	1275	265	31	NA	NA	NA	NA
Alkaline phosphatase	protein23	ASS1	28.8822	rf	NA	NA	1275	265	31	NA	NA	NA	NA
Alkaline phosphatase	metabolite48	N6-Acetyl-L-lysine	28.7806	rf	NA	NA	1275	265	31	NA	NA	NA	NA
Alkaline phosphatase	metabolite88	C10:3 FA	28.6396	rf	NA	NA	1275	265	31	NA	NA	NA	NA
Alkaline phosphatase	metabolite234	LysoPE(P-16:0)	28.6247	rf	NA	NA	1275	265	31	NA	NA	NA	NA
Alkaline phosphatase	lipid124	FFA.22.5.	28.6171	rf	NA	NA	1275	265	31	NA	NA	NA	NA
Alkaline phosphatase	lipid801	TAG56.8.FA22.5	28.5895	rf	NA	NA	1275	265	31	NA	NA	NA	NA
Alkaline phosphatase	lipid54	LCER.24.1.	28.5876	rf	NA	NA	1275	265	31	NA	NA	NA	NA
Alkaline phosphatase	lipid110	FFA.18.1.	28.5298	rf	NA	NA	1275	265	31	NA	NA	NA	NA
Alkaline phosphatase	metabolite3	Phenylpyruvic acid	28.5271	rf	NA	NA	1275	265	31	NA	NA	NA	NA
Alkaline phosphatase	protein131	CLEC3B	28.5188	rf	NA	NA	1275	265	31	NA	NA	NA	NA
Alkaline phosphatase	metabolite240	7-Methylguanine	28.4913	rf	NA	NA	1275	265	31	NA	NA	NA	NA
Alkaline phosphatase	lipid709	TAG54.6.FA22.5	28.4299	rf	NA	NA	1275	265	31	NA	NA	NA	NA
Alkaline phosphatase	lipid277	PE.O.16.0.22.6.	28.4122	rf	NA	NA	1275	265	31	NA	NA	NA	NA
Alkaline phosphatase	metabolite467	C23H32N4O4	28.245	rf	NA	NA	1275	265	31	NA	NA	NA	NA
Alkaline phosphatase	cytokine38	EGF	28.2278	rf	NA	NA	1275	265	31	NA	NA	NA	NA
Alkaline phosphatase	metabolite16	4-Hydroxyproline	28.0407	rf	NA	NA	1275	265	31	NA	NA	NA	NA
Alkaline phosphatase	lipid163	PC.15.0.18.2.	27.9025	rf	NA	NA	1275	265	31	NA	NA	NA	NA
Alkaline phosphatase	metabolite398	N-Hydroxy-L-tryptophan	27.8971	rf	NA	NA	1275	265	31	NA	NA	NA	NA
Alkaline phosphatase	protein282	CDK5RAP2	27.6898	rf	NA	NA	1275	265	31	NA	NA	NA	NA
Alkaline phosphatase	lipid745	TAG56.3.FA18.0	27.4125	rf	NA	NA	1275	265	31	NA	NA	NA	NA
Alkaline phosphatase	lipid98	DAG.18.2.20.5.	27.2953	rf	NA	NA	1275	265	31	NA	NA	NA	NA
Alkaline phosphatase	lipid326	PI.16.0.20.4.	26.979	rf	NA	NA	1275	265	31	NA	NA	NA	NA
Alkaline phosphatase	lipid308	PE.P.18.1.16.0.	26.9374	rf	NA	NA	1275	265	31	NA	NA	NA	NA
Alkaline phosphatase	protein194	SCP2	26.8071	rf	NA	NA	1275	265	31	NA	NA	NA	NA
Alkaline phosphatase	lipid672	TAG54.3.FA18.3	26.7444	rf	NA	NA	1275	265	31	NA	NA	NA	NA
Alkaline phosphatase	lipid559	TAG51.4.FA15.0	26.7345	rf	NA	NA	1275	265	31	NA	NA	NA	NA
Alkaline phosphatase	protein181	SELL	26.6644	rf	NA	NA	1275	265	31	NA	NA	NA	NA
Alkaline phosphatase	metabolite637	unknown	26.5923	rf	NA	NA	1275	265	31	NA	NA	NA	NA
Alkaline phosphatase	metabolite185	C6:0 AC	26.5826	rf	NA	NA	1275	265	31	NA	NA	NA	NA
Alkaline phosphatase	metabolite628	PS(30:1)	26.5751	rf	NA	NA	1275	265	31	NA	NA	NA	NA
Alkaline phosphatase	lipid280	PE.O.18.0.18.2.	26.4822	rf	NA	NA	1275	265	31	NA	NA	NA	NA
Alkaline phosphatase	metabolite289	unknown	26.3995	rf	NA	NA	1275	265	31	NA	NA	NA	NA
Alkaline phosphatase	lipid89	DAG.18.1.20.3.	26.2264	rf	NA	NA	1275	265	31	NA	NA	NA	NA
Alkaline phosphatase	lipid832	TAG58.8.FA18.2	26.1674	rf	NA	NA	1275	265	31	NA	NA	NA	NA
Alkaline phosphatase	lipid806	TAG56.9.FA22.6	26.0832	rf	NA	NA	1275	265	31	NA	NA	NA	NA
Alkaline phosphatase	lipid262	PE.18.1.20.4.	26.0141	rf	NA	NA	1275	265	31	NA	NA	NA	NA
Alkaline phosphatase	lipid620	TAG52.6.FA16.0	26.014	rf	NA	NA	1275	265	31	NA	NA	NA	NA
Alkaline phosphatase	metabolite73	3-carboxy-4-methyl-5-propyl-2-furanpropanoate (CMPF)	25.9879	rf	NA	NA	1275	265	31	NA	NA	NA	NA
Alkaline phosphatase	lipid135	LPC.18.2.	25.9308	rf	NA	NA	1275	265	31	NA	NA	NA	NA
Alkaline phosphatase	protein154	MGP	25.901	rf	NA	NA	1275	265	31	NA	NA	NA	NA
Alkaline phosphatase	protein180	LCP1	25.8845	rf	NA	NA	1275	265	31	NA	NA	NA	NA
Alkaline phosphatase	metabolite643	unknown	25.8498	rf	NA	NA	1275	265	31	NA	NA	NA	NA
Alkaline phosphatase	lipid661	TAG54.2.FA18.0	25.8286	rf	NA	NA	1275	265	31	NA	NA	NA	NA
Alkaline phosphatase	lipid536	TAG50.5.FA18.3	25.6861	rf	NA	NA	1275	265	31	NA	NA	NA	NA
Alkaline phosphatase	lipid152	LPE.20.4.	25.5229	rf	NA	NA	1275	265	31	NA	NA	NA	NA
Alkaline phosphatase	metabolite298	N1-Methyl-2-pyridone-5-carboxamide	25.4483	rf	NA	NA	1275	265	31	NA	NA	NA	NA
Alkaline phosphatase	lipid724	TAG55.1.FA16.0	25.404	rf	NA	NA	1275	265	31	NA	NA	NA	NA
Alkaline phosphatase	lipid782	TAG56.7.FA16.0	25.3735	rf	NA	NA	1275	265	31	NA	NA	NA	NA
Alkaline phosphatase	lipid845	TAG60.11.FA22.6	25.3621	rf	NA	NA	1275	265	31	NA	NA	NA	NA
Alkaline phosphatase	metabolite239	5-methyluridine (ribothymidine)	25.34	rf	NA	NA	1275	265	31	NA	NA	NA	NA
Alkaline phosphatase	protein283	OLFM1	25.3151	rf	NA	NA	1275	265	31	NA	NA	NA	NA
Alkaline phosphatase	lipid94	DAG.18.1.22.6.	25.303	rf	NA	NA	1275	265	31	NA	NA	NA	NA
Alkaline phosphatase	metabolite538	C5H8O5	25.2836	rf	NA	NA	1275	265	31	NA	NA	NA	NA
Alkaline phosphatase	lipid368	TAG42.1.FA16.1	25.28	rf	NA	NA	1275	265	31	NA	NA	NA	NA
Alkaline phosphatase	metabolite7	1-Methylinosine	25.2322	rf	NA	NA	1275	265	31	NA	NA	NA	NA
Alkaline phosphatase	metabolite435	3-hydroxytetradeca-4,7,10-trienoic acid	25.0366	rf	NA	NA	1275	265	31	NA	NA	NA	NA
Alkaline phosphatase	protein167	SAA2	25.026	rf	NA	NA	1275	265	31	NA	NA	NA	NA
Alkaline phosphatase	lipid193	PC.18.0.18.0.	24.9784	rf	NA	NA	1275	265	31	NA	NA	NA	NA
Alkaline phosphatase	protein178	NCAM1	24.9776	rf	NA	NA	1275	265	31	NA	NA	NA	NA
Alkaline phosphatase	lipid2	CE.14.0.	24.9683	rf	NA	NA	1275	265	31	NA	NA	NA	NA
Alkaline phosphatase	lipid34	CER.24.1.	24.805	rf	NA	NA	1275	265	31	NA	NA	NA	NA
Alkaline phosphatase	protein113	HRG	24.7424	rf	NA	NA	1275	265	31	NA	NA	NA	NA
Alkaline phosphatase	lipid757	TAG56.4.FA20.3	24.7155	rf	NA	NA	1275	265	31	NA	NA	NA	NA
Alkaline phosphatase	metabolite484	C26H36O10	24.6615	rf	NA	NA	1275	265	31	NA	NA	NA	NA
Alkaline phosphatase	lipid406	TAG46.2.FA12.0	24.6067	rf	NA	NA	1275	265	31	NA	NA	NA	NA
Alkaline phosphatase	lipid114	FFA.20.0.	24.5875	rf	NA	NA	1275	265	31	NA	NA	NA	NA
Alkaline phosphatase	metabolite173	C22:4 FA	24.5454	rf	NA	NA	1275	265	31	NA	NA	NA	NA
Alkaline phosphatase	protein22	CA1	24.5287	rf	NA	NA	1275	265	31	NA	NA	NA	NA
Alkaline phosphatase	lipid153	PC.14.0.16.1.	24.5213	rf	NA	NA	1275	265	31	NA	NA	NA	NA
Alkaline phosphatase	lipid355	SM.26.0.	24.4962	rf	NA	NA	1275	265	31	NA	NA	NA	NA
Alkaline phosphatase	lipid242	PE.17.0.20.2.	24.372	rf	NA	NA	1275	265	31	NA	NA	NA	NA
Alkaline phosphatase	protein193	FLNA	24.3381	rf	NA	NA	1275	265	31	NA	NA	NA	NA
Alkaline phosphatase	protein112	LCAT	24.1691	rf	NA	NA	1275	265	31	NA	NA	NA	NA
Alkaline phosphatase	metabolite127	C16:1 AC	24.1552	rf	NA	NA	1275	265	31	NA	NA	NA	NA
Alkaline phosphatase	metabolite508	6-Deoxodolichosterone	24.0909	rf	NA	NA	1275	265	31	NA	NA	NA	NA
Alkaline phosphatase	protein190	TYMP	24.0681	rf	NA	NA	1275	265	31	NA	NA	NA	NA
Alkaline phosphatase	lipid267	PE.18.2.18.2.	24.045	rf	NA	NA	1275	265	31	NA	NA	NA	NA
Alkaline phosphatase	metabolite180	Propionylcarnitine	23.9051	rf	NA	NA	1275	265	31	NA	NA	NA	NA
Alkaline phosphatase	lipid778	TAG56.6.FA20.5	23.7199	rf	NA	NA	1275	265	31	NA	NA	NA	NA
Alkaline phosphatase	metabolite482	DG(20:5(6E,8Z,11Z,14Z,17Z)-OH	23.6362	rf	NA	NA	1275	265	31	NA	NA	NA	NA
Alkaline phosphatase	lipid293	PE.P.16.0.20.5.	23.618	rf	NA	NA	1275	265	31	NA	NA	NA	NA
Alkaline phosphatase	protein234	TPM4	23.5988	rf	NA	NA	1275	265	31	NA	NA	NA	NA
Alkaline phosphatase	lipid145	LPE.16.1.	23.5708	rf	NA	NA	1275	265	31	NA	NA	NA	NA
Alkaline phosphatase	metabolite295	Biliverdin	23.543	rf	NA	NA	1275	265	31	NA	NA	NA	NA
Alkaline phosphatase	protein213	SERPINF1	23.5356	rf	NA	NA	1275	265	31	NA	NA	NA	NA
Alkaline phosphatase	metabolite461	C18H38O8S	23.5106	rf	NA	NA	1275	265	31	NA	NA	NA	NA
Alkaline phosphatase	lipid113	FFA.18.4.	23.3927	rf	NA	NA	1275	265	31	NA	NA	NA	NA
Alkaline phosphatase	lipid372	TAG44.0.FA12.0	23.2816	rf	NA	NA	1275	265	31	NA	NA	NA	NA
Alkaline phosphatase	lipid224	PC.18.2.20.4.	23.2525	rf	NA	NA	1275	265	31	NA	NA	NA	NA
Alkaline phosphatase	lipid138	LPC.20.2.	23.236	rf	NA	NA	1275	265	31	NA	NA	NA	NA
Alkaline phosphatase	protein227	HNRNPM	23.2308	rf	NA	NA	1275	265	31	NA	NA	NA	NA
Alkaline phosphatase	metabolite139	unknown	23.2215	rf	NA	NA	1275	265	31	NA	NA	NA	NA
Alkaline phosphatase	metabolite190	unknown	23.1611	rf	NA	NA	1275	265	31	NA	NA	NA	NA
Alkaline phosphatase	metabolite167	C20:4 FA	23.149	rf	NA	NA	1275	265	31	NA	NA	NA	NA
Alkaline phosphatase	lipid562	TAG51.4.FA18.3	23.1255	rf	NA	NA	1275	265	31	NA	NA	NA	NA
Alkaline phosphatase	metabolite219	LysoPC(P-18:1)	23.1132	rf	NA	NA	1275	265	31	NA	NA	NA	NA
Alkaline phosphatase	metabolite627	PS(28:2)	22.9966	rf	NA	NA	1275	265	31	NA	NA	NA	NA
Alkaline phosphatase	metabolite557	unknown	22.9881	rf	NA	NA	1275	265	31	NA	NA	NA	NA
Alkaline phosphatase	lipid627	TAG52.6.FA22.6	22.8819	rf	NA	NA	1275	265	31	NA	NA	NA	NA
Alkaline phosphatase	lipid525	TAG50.4.FA16.1	22.8509	rf	NA	NA	1275	265	31	NA	NA	NA	NA
Alkaline phosphatase	lipid829	TAG58.7.FA22.5	22.8347	rf	NA	NA	1275	265	31	NA	NA	NA	NA
Alkaline phosphatase	metabolite194	C9:0 AC	22.7797	rf	NA	NA	1275	265	31	NA	NA	NA	NA
Alkaline phosphatase	lipid20	CE.22.1.	22.7782	rf	NA	NA	1275	265	31	NA	NA	NA	NA
Alkaline phosphatase	protein68	IGHG1	22.7578	rf	NA	NA	1275	265	31	NA	NA	NA	NA
Alkaline phosphatase	lipid168	PC.16.0.14.0.	22.7056	rf	NA	NA	1275	265	31	NA	NA	NA	NA
Alkaline phosphatase	protein116	LV743	22.6266	rf	NA	NA	1275	265	31	NA	NA	NA	NA
Alkaline phosphatase	lipid747	TAG56.3.FA18.2	22.6218	rf	NA	NA	1275	265	31	NA	NA	NA	NA
Alkaline phosphatase	lipid90	DAG.18.1.20.4.	22.5311	rf	NA	NA	1275	265	31	NA	NA	NA	NA
Alkaline phosphatase	metabolite12	3-indoxyl sulfate	22.4645	rf	NA	NA	1275	265	31	NA	NA	NA	NA
Alkaline phosphatase	metabolite580	C9H18O8	22.263	rf	NA	NA	1275	265	31	NA	NA	NA	NA
Alkaline phosphatase	lipid465	TAG48.4.FA14.1	22.2402	rf	NA	NA	1275	265	31	NA	NA	NA	NA
Alkaline phosphatase	metabolite427	(4E)-tridec-4-enedioic acid	22.2255	rf	NA	NA	1275	265	31	NA	NA	NA	NA
Alkaline phosphatase	metabolite209	LysoPC(20:2)	22.0471	rf	NA	NA	1275	265	31	NA	NA	NA	NA
Alkaline phosphatase	metabolite548	C6H9NO6	21.9286	rf	NA	NA	1275	265	31	NA	NA	NA	NA
Alkaline phosphatase	lipid626	TAG52.6.FA20.5	21.823	rf	NA	NA	1275	265	31	NA	NA	NA	NA
Alkaline phosphatase	lipid363	TAG42.0.FA14.0	21.7903	rf	NA	NA	1275	265	31	NA	NA	NA	NA
Alkaline phosphatase	lipid202	PC.18.0.20.5.	21.7844	rf	NA	NA	1275	265	31	NA	NA	NA	NA
Alkaline phosphatase	metabolite552	Glycylproline	21.682	rf	NA	NA	1275	265	31	NA	NA	NA	NA
Alkaline phosphatase	metabolite162	C20:1 FA	21.5959	rf	NA	NA	1275	265	31	NA	NA	NA	NA
Alkaline phosphatase	metabolite247	gamma-glutamyl-epsilon-lysine	21.5681	rf	NA	NA	1275	265	31	NA	NA	NA	NA
Alkaline phosphatase	protein236	HBB	21.5638	rf	NA	NA	1275	265	31	NA	NA	NA	NA
Alkaline phosphatase	protein179	C6	21.3557	rf	NA	NA	1275	265	31	NA	NA	NA	NA
Alkaline phosphatase	metabolite90	C11:0,DC FA	21.3352	rf	NA	NA	1275	265	31	NA	NA	NA	NA
Alkaline phosphatase	lipid600	TAG52.4.FA18.1	21.2167	rf	NA	NA	1275	265	31	NA	NA	NA	NA
Alkaline phosphatase	lipid101	DAG.20.0.20.0.	21.1514	rf	NA	NA	1275	265	31	NA	NA	NA	NA
Alkaline phosphatase	lipid220	PC.18.2.18.3.	21.1497	rf	NA	NA	1275	265	31	NA	NA	NA	NA
Alkaline phosphatase	lipid4	CE.15.0.	21.1119	rf	NA	NA	1275	265	31	NA	NA	NA	NA
Alkaline phosphatase	metabolite136	C18 Sphingosine 1-phosphate	21.1084	rf	NA	NA	1275	265	31	NA	NA	NA	NA
Alkaline phosphatase	lipid12	CE.18.4.	21.1047	rf	NA	NA	1275	265	31	NA	NA	NA	NA
Alkaline phosphatase	protein73	IGHA1	21.0921	rf	NA	NA	1275	265	31	NA	NA	NA	NA
Alkaline phosphatase	metabolite412	Nicametate	21.0287	rf	NA	NA	1275	265	31	NA	NA	NA	NA
Alkaline phosphatase	lipid70	DAG.16.0.20.3.	20.9868	rf	NA	NA	1275	265	31	NA	NA	NA	NA
Alkaline phosphatase	lipid520	TAG50.3.FA18.3	20.7575	rf	NA	NA	1275	265	31	NA	NA	NA	NA
Alkaline phosphatase	protein273	FAM3C	20.5902	rf	NA	NA	1275	265	31	NA	NA	NA	NA
Alkaline phosphatase	lipid507	TAG50.2.FA16.0	20.5206	rf	NA	NA	1275	265	31	NA	NA	NA	NA
Alkaline phosphatase	lipid222	PC.18.2.20.2.	20.478	rf	NA	NA	1275	265	31	NA	NA	NA	NA
Alkaline phosphatase	protein203	MSN	20.4407	rf	NA	NA	1275	265	31	NA	NA	NA	NA
Alkaline phosphatase	metabolite438	Equol	20.4189	rf	NA	NA	1275	265	31	NA	NA	NA	NA
Alkaline phosphatase	metabolite195	Azelaic acid	20.4148	rf	NA	NA	1275	265	31	NA	NA	NA	NA
Alkaline phosphatase	lipid99	DAG.18.2.22.5.	20.3779	rf	NA	NA	1275	265	31	NA	NA	NA	NA
Alkaline phosphatase	metabolite451	C16H22N4O7	20.3195	rf	NA	NA	1275	265	31	NA	NA	NA	NA
Alkaline phosphatase	metabolite76	C10:0 AC	20.2329	rf	NA	NA	1275	265	31	NA	NA	NA	NA
Alkaline phosphatase	metabolite110	C14:0,OH FA	20.1612	rf	NA	NA	1275	265	31	NA	NA	NA	NA
Alkaline phosphatase	metabolite196	4-hydroperoxy-2-nonenal	20.1564	rf	NA	NA	1275	265	31	NA	NA	NA	NA
Alkaline phosphatase	protein278	CPB2	20.1338	rf	NA	NA	1275	265	31	NA	NA	NA	NA
Alkaline phosphatase	protein25	SERPINA1	20.0936	rf	NA	NA	1275	265	31	NA	NA	NA	NA
Alkaline phosphatase	lipid274	PE.O.16.0.20.5.	20.0935	rf	NA	NA	1275	265	31	NA	NA	NA	NA
Alkaline phosphatase	lipid302	PE.P.18.0.20.3.	20.0231	rf	NA	NA	1275	265	31	NA	NA	NA	NA
Alkaline phosphatase	protein192	C4BPB	19.9484	rf	NA	NA	1275	265	31	NA	NA	NA	NA
Alkaline phosphatase	lipid269	PE.22.0.18.1.	19.8627	rf	NA	NA	1275	265	31	NA	NA	NA	NA
Alkaline phosphatase	metabolite530	C4H8O4	19.8518	rf	NA	NA	1275	265	31	NA	NA	NA	NA
Alkaline phosphatase	lipid781	TAG56.6.FA22.6	19.828	rf	NA	NA	1275	265	31	NA	NA	NA	NA
Alkaline phosphatase	lipid767	TAG56.5.FA20.4	19.5971	rf	NA	NA	1275	265	31	NA	NA	NA	NA
Alkaline phosphatase	lipid18	CE.20.5.	19.5345	rf	NA	NA	1275	265	31	NA	NA	NA	NA
Alkaline phosphatase	lipid325	PI.16.0.20.3.	19.4231	rf	NA	NA	1275	265	31	NA	NA	NA	NA
Alkaline phosphatase	metabolite490	C26H44O9	19.2816	rf	NA	NA	1275	265	31	NA	NA	NA	NA
Alkaline phosphatase	metabolite518	unknown	19.2422	rf	NA	NA	1275	265	31	NA	NA	NA	NA
Alkaline phosphatase	lipid100	DAG.18.2.22.6.	19.0688	rf	NA	NA	1275	265	31	NA	NA	NA	NA
Alkaline phosphatase	metabolite207	LysoPC(20:0)	19.0011	rf	NA	NA	1275	265	31	NA	NA	NA	NA
Alkaline phosphatase	lipid843	TAG60.10.FA22.6	18.9908	rf	NA	NA	1275	265	31	NA	NA	NA	NA
Alkaline phosphatase	metabolite188	unknown	18.9561	rf	NA	NA	1275	265	31	NA	NA	NA	NA
Alkaline phosphatase	protein43	KVD28	18.9111	rf	NA	NA	1275	265	31	NA	NA	NA	NA
Alkaline phosphatase	lipid311	PE.P.18.1.20.3.	18.8793	rf	NA	NA	1275	265	31	NA	NA	NA	NA
Alkaline phosphatase	metabolite155	9-OxoODE	18.8382	rf	NA	NA	1275	265	31	NA	NA	NA	NA
Alkaline phosphatase	metabolite528	C4H6O2	18.5808	rf	NA	NA	1275	265	31	NA	NA	NA	NA
Alkaline phosphatase	metabolite186	C6:0,DC AC	18.3052	rf	NA	NA	1275	265	31	NA	NA	NA	NA
Alkaline phosphatase	metabolite43	L-Threonine	18.2097	rf	NA	NA	1275	265	31	NA	NA	NA	NA
Alkaline phosphatase	protein160	F7	18.1954	rf	NA	NA	1275	265	31	NA	NA	NA	NA
Alkaline phosphatase	protein38	KVD16	18.125	rf	NA	NA	1275	265	31	NA	NA	NA	NA
Alkaline phosphatase	lipid306	PE.P.18.0.22.5.	18.025	rf	NA	NA	1275	265	31	NA	NA	NA	NA
Alkaline phosphatase	metabolite164	C20:2,OH FA	17.9972	rf	NA	NA	1275	265	31	NA	NA	NA	NA
Alkaline phosphatase	metabolite630	PS(32:3)	17.9357	rf	NA	NA	1275	265	31	NA	NA	NA	NA
Alkaline phosphatase	lipid190	PC.17.0.22.6.	17.8713	rf	NA	NA	1275	265	31	NA	NA	NA	NA
Alkaline phosphatase	lipid375	TAG44.0.FA18.0	17.8452	rf	NA	NA	1275	265	31	NA	NA	NA	NA
Alkaline phosphatase	metabolite141	C18:0,OH AC	17.7215	rf	NA	NA	1275	265	31	NA	NA	NA	NA
Alkaline phosphatase	lipid642	TAG53.2.FA18.2	17.7136	rf	NA	NA	1275	265	31	NA	NA	NA	NA
Alkaline phosphatase	lipid678	TAG54.4.FA18.0	17.6767	rf	NA	NA	1275	265	31	NA	NA	NA	NA
Alkaline phosphatase	metabolite567	C8H14O7	17.6401	rf	NA	NA	1275	265	31	NA	NA	NA	NA
Alkaline phosphatase	metabolite210	LysoPC(20:3)	17.5951	rf	NA	NA	1275	265	31	NA	NA	NA	NA
Alkaline phosphatase	lipid248	PE.18.0.18.3.	17.5836	rf	NA	NA	1275	265	31	NA	NA	NA	NA
Alkaline phosphatase	metabolite106	C13:1,OH FA	17.5784	rf	NA	NA	1275	265	31	NA	NA	NA	NA
Alkaline phosphatase	protein147	C8A	17.5466	rf	NA	NA	1275	265	31	NA	NA	NA	NA
Alkaline phosphatase	lipid167	PC.16.0.12.0.	17.5334	rf	NA	NA	1275	265	31	NA	NA	NA	NA
Alkaline phosphatase	metabolite641	unknown	17.4857	rf	NA	NA	1275	265	31	NA	NA	NA	NA
Alkaline phosphatase	metabolite319	MG(18:0)	17.4856	rf	NA	NA	1275	265	31	NA	NA	NA	NA
Alkaline phosphatase	lipid186	PC.17.0.20.3.	17.4749	rf	NA	NA	1275	265	31	NA	NA	NA	NA
Alkaline phosphatase	lipid266	PE.18.2.16.1.	17.4737	rf	NA	NA	1275	265	31	NA	NA	NA	NA
Alkaline phosphatase	lipid617	TAG52.5.FA20.5	17.4347	rf	NA	NA	1275	265	31	NA	NA	NA	NA
Alkaline phosphatase	metabolite263	2-Aminobutyrate	17.3851	rf	NA	NA	1275	265	31	NA	NA	NA	NA
Alkaline phosphatase	lipid581	TAG52.2.FA20.0	17.3747	rf	NA	NA	1275	265	31	NA	NA	NA	NA
Alkaline phosphatase	metabolite65	L-Lactic acid	17.3712	rf	NA	NA	1275	265	31	NA	NA	NA	NA
Alkaline phosphatase	metabolite553	N-Acetylglutamine	17.3323	rf	NA	NA	1275	265	31	NA	NA	NA	NA
Alkaline phosphatase	lipid754	TAG56.4.FA18.2	17.2935	rf	NA	NA	1275	265	31	NA	NA	NA	NA
Alkaline phosphatase	cytokine39	BDNF	17.1352	rf	NA	NA	1275	265	31	NA	NA	NA	NA
Alkaline phosphatase	protein254	PCOLCE	17.0245	rf	NA	NA	1275	265	31	NA	NA	NA	NA
Alkaline phosphatase	metabolite399	C11H12N2O3	17.0236	rf	NA	NA	1275	265	31	NA	NA	NA	NA
Alkaline phosphatase	lipid338	PI.18.0.22.6.	16.9105	rf	NA	NA	1275	265	31	NA	NA	NA	NA
Alkaline phosphatase	metabolite618	unknown	16.8575	rf	NA	NA	1275	265	31	NA	NA	NA	NA
Alkaline phosphatase	lipid727	TAG55.2.FA18.2	16.793	rf	NA	NA	1275	265	31	NA	NA	NA	NA
Alkaline phosphatase	lipid320	PI.16.0.16.1.	16.7749	rf	NA	NA	1275	265	31	NA	NA	NA	NA
Alkaline phosphatase	lipid797	TAG56.8.FA18.2	16.724	rf	NA	NA	1275	265	31	NA	NA	NA	NA
Alkaline phosphatase	lipid542	TAG51.0.FA18.0	16.4875	rf	NA	NA	1275	265	31	NA	NA	NA	NA
Alkaline phosphatase	lipid229	PC.20.0.18.2.	16.4054	rf	NA	NA	1275	265	31	NA	NA	NA	NA
Alkaline phosphatase	lipid215	PC.18.1.22.4.	16.3066	rf	NA	NA	1275	265	31	NA	NA	NA	NA
Alkaline phosphatase	lipid601	TAG52.4.FA18.2	16.3013	rf	NA	NA	1275	265	31	NA	NA	NA	NA
Alkaline phosphatase	lipid455	TAG48.3.FA12.0	16.2608	rf	NA	NA	1275	265	31	NA	NA	NA	NA
Alkaline phosphatase	lipid171	PC.16.0.18.0.	16.1174	rf	NA	NA	1275	265	31	NA	NA	NA	NA
Alkaline phosphatase	protein107	KLKB1	16.1119	rf	NA	NA	1275	265	31	NA	NA	NA	NA
Alkaline phosphatase	lipid123	FFA.22.4.	16.0532	rf	NA	NA	1275	265	31	NA	NA	NA	NA
Alkaline phosphatase	lipid743	TAG56.2.FA20.1	15.9805	rf	NA	NA	1275	265	31	NA	NA	NA	NA
Alkaline phosphatase	lipid370	TAG42.2.FA12.0	15.9627	rf	NA	NA	1275	265	31	NA	NA	NA	NA
Alkaline phosphatase	metabolite375	Erythritol|D-Threitol	15.9575	rf	NA	NA	1275	265	31	NA	NA	NA	NA
Alkaline phosphatase	lipid360	TAG40.0.FA14.0	15.9043	rf	NA	NA	1275	265	31	NA	NA	NA	NA
Alkaline phosphatase	lipid208	PC.18.1.18.2.	15.7962	rf	NA	NA	1275	265	31	NA	NA	NA	NA
Alkaline phosphatase	metabolite463	C20H28N6O	15.7844	rf	NA	NA	1275	265	31	NA	NA	NA	NA
Alkaline phosphatase	lipid800	TAG56.8.FA20.5	15.763	rf	NA	NA	1275	265	31	NA	NA	NA	NA
Alkaline phosphatase	metabolite184	C5:0,DC AC	15.7396	rf	NA	NA	1275	265	31	NA	NA	NA	NA
Alkaline phosphatase	lipid107	FFA.16.1.	15.6951	rf	NA	NA	1275	265	31	NA	NA	NA	NA
Alkaline phosphatase	protein146	PROS1	15.6852	rf	NA	NA	1275	265	31	NA	NA	NA	NA
Alkaline phosphatase	metabolite331	Pregnanediol-3-glucuronide	15.6834	rf	NA	NA	1275	265	31	NA	NA	NA	NA
Alkaline phosphatase	lipid371	TAG42.2.FA18.2	15.67	rf	NA	NA	1275	265	31	NA	NA	NA	NA
Alkaline phosphatase	metabolite442	unknown	15.6682	rf	NA	NA	1275	265	31	NA	NA	NA	NA
Alkaline phosphatase	lipid421	TAG46.4.FA18.2	15.6249	rf	NA	NA	1275	265	31	NA	NA	NA	NA
Alkaline phosphatase	lipid154	PC.14.0.18.1.	15.6244	rf	NA	NA	1275	265	31	NA	NA	NA	NA
Alkaline phosphatase	lipid474	TAG49.0.FA15.0	15.5413	rf	NA	NA	1275	265	31	NA	NA	NA	NA
Alkaline phosphatase	metabolite78	C10:0,OH FA	15.5173	rf	NA	NA	1275	265	31	NA	NA	NA	NA
Alkaline phosphatase	metabolite129	C16:1,OH FA	15.4958	rf	NA	NA	1275	265	31	NA	NA	NA	NA
Alkaline phosphatase	metabolite537	C5H7NO5	15.4337	rf	NA	NA	1275	265	31	NA	NA	NA	NA
Alkaline phosphatase	lipid579	TAG52.2.FA18.1	15.3965	rf	NA	NA	1275	265	31	NA	NA	NA	NA
Alkaline phosphatase	protein91	APOH	15.3654	rf	NA	NA	1275	265	31	NA	NA	NA	NA
Alkaline phosphatase	lipid184	PC.17.0.18.1.	15.2198	rf	NA	NA	1275	265	31	NA	NA	NA	NA
Alkaline phosphatase	protein31	CST3	15.2177	rf	NA	NA	1275	265	31	NA	NA	NA	NA
Alkaline phosphatase	lipid662	TAG54.2.FA18.1	15.157	rf	NA	NA	1275	265	31	NA	NA	NA	NA
Alkaline phosphatase	lipid706	TAG54.6.FA20.3	15.0872	rf	NA	NA	1275	265	31	NA	NA	NA	NA
Alkaline phosphatase	lipid79	DAG.16.1.20.4.	14.9741	rf	NA	NA	1275	265	31	NA	NA	NA	NA
Alkaline phosphatase	metabolite385	Phenylbutyric acid	14.9582	rf	NA	NA	1275	265	31	NA	NA	NA	NA
Alkaline phosphatase	metabolite92	C11:1 FA	14.9267	rf	NA	NA	1275	265	31	NA	NA	NA	NA
Alkaline phosphatase	metabolite648	unknown	14.9182	rf	NA	NA	1275	265	31	NA	NA	NA	NA
Alkaline phosphatase	metabolite646	unknown	14.8591	rf	NA	NA	1275	265	31	NA	NA	NA	NA
Alkaline phosphatase	lipid805	TAG56.9.FA20.5	14.8552	rf	NA	NA	1275	265	31	NA	NA	NA	NA
Alkaline phosphatase	protein144	ENO1	14.8538	rf	NA	NA	1275	265	31	NA	NA	NA	NA
Alkaline phosphatase	lipid341	PI.18.1.18.2.	14.8306	rf	NA	NA	1275	265	31	NA	NA	NA	NA
Alkaline phosphatase	metabolite96	dodecanoic acid	14.7925	rf	NA	NA	1275	265	31	NA	NA	NA	NA
Alkaline phosphatase	protein233	B2M	14.7836	rf	NA	NA	1275	265	31	NA	NA	NA	NA
Alkaline phosphatase	metabolite75	Acetylcholine	14.768	rf	NA	NA	1275	265	31	NA	NA	NA	NA
Alkaline phosphatase	metabolite445	Tyrosyl-Lysine	14.7636	rf	NA	NA	1275	265	31	NA	NA	NA	NA
Alkaline phosphatase	lipid77	DAG.16.1.18.1.	14.7603	rf	NA	NA	1275	265	31	NA	NA	NA	NA
Alkaline phosphatase	metabolite473	unknown	14.5502	rf	NA	NA	1275	265	31	NA	NA	NA	NA
Alkaline phosphatase	metabolite172	Docosatrienoic acid	14.5032	rf	NA	NA	1275	265	31	NA	NA	NA	NA
Alkaline phosphatase	metabolite411	Trimethyltyrosine	14.463	rf	NA	NA	1275	265	31	NA	NA	NA	NA
Alkaline phosphatase	metabolite350	Alpha-N-Phenylacetyl-L-glutamine	14.4328	rf	NA	NA	1275	265	31	NA	NA	NA	NA
Alkaline phosphatase	metabolite347	Pseudouridine	14.4155	rf	NA	NA	1275	265	31	NA	NA	NA	NA
Alkaline phosphatase	protein16	F9	14.3381	rf	NA	NA	1275	265	31	NA	NA	NA	NA
Alkaline phosphatase	protein256	FCN2	14.264	rf	NA	NA	1275	265	31	NA	NA	NA	NA
Alkaline phosphatase	lipid27	CER.14.0.	14.1121	rf	NA	NA	1275	265	31	NA	NA	NA	NA
Alkaline phosphatase	lipid582	TAG52.2.FA20.1	14.0811	rf	NA	NA	1275	265	31	NA	NA	NA	NA
Alkaline phosphatase	metabolite191	C8:1 AC	13.9355	rf	NA	NA	1275	265	31	NA	NA	NA	NA
Alkaline phosphatase	lipid173	PC.16.0.18.2.	13.8466	rf	NA	NA	1275	265	31	NA	NA	NA	NA
Alkaline phosphatase	lipid710	TAG54.6.FA22.6	13.8268	rf	NA	NA	1275	265	31	NA	NA	NA	NA
Alkaline phosphatase	cytokine41	GCSF	13.8005	rf	NA	NA	1275	265	31	NA	NA	NA	NA
Alkaline phosphatase	metabolite146	C18:1,DC FA	13.7833	rf	NA	NA	1275	265	31	NA	NA	NA	NA
Alkaline phosphatase	lipid552	TAG51.2.FA18.1	13.7625	rf	NA	NA	1275	265	31	NA	NA	NA	NA
Alkaline phosphatase	lipid783	TAG56.7.FA16.1	13.7219	rf	NA	NA	1275	265	31	NA	NA	NA	NA
Alkaline phosphatase	metabolite405	C11H18O8S	13.7003	rf	NA	NA	1275	265	31	NA	NA	NA	NA
Alkaline phosphatase	metabolite281	p-Cresol glucuronide	13.6725	rf	NA	NA	1275	265	31	NA	NA	NA	NA
Alkaline phosphatase	protein271	CTTNBP2	13.5711	rf	NA	NA	1275	265	31	NA	NA	NA	NA
Alkaline phosphatase	metabolite214	LysoPC(22:4)	13.5354	rf	NA	NA	1275	265	31	NA	NA	NA	NA
Alkaline phosphatase	cytokine36	TNFB	13.4786	rf	NA	NA	1275	265	31	NA	NA	NA	NA
Alkaline phosphatase	metabolite543	N-Butyrylglycine	13.4108	rf	NA	NA	1275	265	31	NA	NA	NA	NA
Alkaline phosphatase	lipid318	PE.P.18.2.20.4.	13.3487	rf	NA	NA	1275	265	31	NA	NA	NA	NA
Alkaline phosphatase	lipid414	TAG46.3.FA14.0	13.3434	rf	NA	NA	1275	265	31	NA	NA	NA	NA
Alkaline phosphatase	protein262	VASN	13.3089	rf	NA	NA	1275	265	31	NA	NA	NA	NA
Alkaline phosphatase	lipid263	PE.18.1.20.5.	13.2866	rf	NA	NA	1275	265	31	NA	NA	NA	NA
Alkaline phosphatase	protein237	HBA1	13.2632	rf	NA	NA	1275	265	31	NA	NA	NA	NA
Alkaline phosphatase	lipid239	PE.16.0.22.4.	13.2139	rf	NA	NA	1275	265	31	NA	NA	NA	NA
Alkaline phosphatase	metabolite93	C12:0 AC	13.1992	rf	NA	NA	1275	265	31	NA	NA	NA	NA
Alkaline phosphatase	metabolite410	3,4,5-Trimethoxycinnamic acid	12.9636	rf	NA	NA	1275	265	31	NA	NA	NA	NA
Alkaline phosphatase	metabolite351	Asp-Asp	12.887	rf	NA	NA	1275	265	31	NA	NA	NA	NA
Alkaline phosphatase	lipid332	PI.18.0.18.3.	12.7548	rf	NA	NA	1275	265	31	NA	NA	NA	NA
Alkaline phosphatase	lipid737	TAG56.1.FA16.0	12.7081	rf	NA	NA	1275	265	31	NA	NA	NA	NA
Alkaline phosphatase	lipid629	TAG52.7.FA18.1	12.589	rf	NA	NA	1275	265	31	NA	NA	NA	NA
Alkaline phosphatase	lipid425	TAG47.0.FA17.0	12.5085	rf	NA	NA	1275	265	31	NA	NA	NA	NA
Alkaline phosphatase	metabolite527	C3H4O4	12.458	rf	NA	NA	1275	265	31	NA	NA	NA	NA
Alkaline phosphatase	metabolite389	1-O-Galloylglycerol	12.403	rf	NA	NA	1275	265	31	NA	NA	NA	NA
Alkaline phosphatase	metabolite169	C20:4,OH FA	12.387	rf	NA	NA	1275	265	31	NA	NA	NA	NA
Alkaline phosphatase	protein140	HV434	12.3264	rf	NA	NA	1275	265	31	NA	NA	NA	NA
Alkaline phosphatase	lipid38	DCER.22.1.	12.3034	rf	NA	NA	1275	265	31	NA	NA	NA	NA
Alkaline phosphatase	metabolite547	C6H14O6	12.2911	rf	NA	NA	1275	265	31	NA	NA	NA	NA
Alkaline phosphatase	metabolite338	Tauroursodeoxycholic acid	12.2819	rf	NA	NA	1275	265	31	NA	NA	NA	NA
Alkaline phosphatase	lipid351	SM.22.0.	12.2403	rf	NA	NA	1275	265	31	NA	NA	NA	NA
Alkaline phosphatase	metabolite422	C13H16O12	12.1434	rf	NA	NA	1275	265	31	NA	NA	NA	NA
Alkaline phosphatase	lipid192	PC.18.0.16.1.	12.1387	rf	NA	NA	1275	265	31	NA	NA	NA	NA
Alkaline phosphatase	metabolite456	C17H18N2O4	12.1371	rf	NA	NA	1275	265	31	NA	NA	NA	NA
Alkaline phosphatase	lipid457	TAG48.3.FA14.1	12.0149	rf	NA	NA	1275	265	31	NA	NA	NA	NA
Alkaline phosphatase	lipid763	TAG56.5.FA18.2	12.0115	rf	NA	NA	1275	265	31	NA	NA	NA	NA
Alkaline phosphatase	lipid514	TAG50.3.FA14.1	11.9535	rf	NA	NA	1275	265	31	NA	NA	NA	NA
Alkaline phosphatase	lipid108	FFA.17.0.	11.8699	rf	NA	NA	1275	265	31	NA	NA	NA	NA
Alkaline phosphatase	metabolite40	L-Phenylalanine	11.8251	rf	NA	NA	1275	265	31	NA	NA	NA	NA
Alkaline phosphatase	metabolite37	L-Isoleucine|L-Leucine	11.824	rf	NA	NA	1275	265	31	NA	NA	NA	NA
Alkaline phosphatase	lipid198	PC.18.0.20.1.	11.7426	rf	NA	NA	1275	265	31	NA	NA	NA	NA
Alkaline phosphatase	lipid844	TAG60.11.FA22.5	11.7175	rf	NA	NA	1275	265	31	NA	NA	NA	NA
Alkaline phosphatase	metabolite166	15(S)-Hydroxyeicosatrienoic acid	11.7039	rf	NA	NA	1275	265	31	NA	NA	NA	NA
Alkaline phosphatase	lipid702	TAG54.6.FA16.1	11.7005	rf	NA	NA	1275	265	31	NA	NA	NA	NA
Alkaline phosphatase	metabolite571	C8H16O8	11.6866	rf	NA	NA	1275	265	31	NA	NA	NA	NA
Alkaline phosphatase	metabolite228	LysoPE(20:3)	11.66	rf	NA	NA	1275	265	31	NA	NA	NA	NA
Alkaline phosphatase	metabolite284	Phenyllactate (PLA)	11.6011	rf	NA	NA	1275	265	31	NA	NA	NA	NA
Alkaline phosphatase	metabolite532	unknown	11.4839	rf	NA	NA	1275	265	31	NA	NA	NA	NA
Alkaline phosphatase	lipid225	PC.18.2.20.5.	11.4241	rf	NA	NA	1275	265	31	NA	NA	NA	NA
Alkaline phosphatase	metabolite54	Ornithine	11.3587	rf	NA	NA	1275	265	31	NA	NA	NA	NA
Alkaline phosphatase	metabolite208	LysoPC(20:1)	11.3491	rf	NA	NA	1275	265	31	NA	NA	NA	NA
Alkaline phosphatase	metabolite498	24R,25-Dihydroxyvitamin D3	11.3248	rf	NA	NA	1275	265	31	NA	NA	NA	NA
Alkaline phosphatase	lipid142	LPC.22.5.	11.1958	rf	NA	NA	1275	265	31	NA	NA	NA	NA
Alkaline phosphatase	protein260	ACTBL2	11.116	rf	NA	NA	1275	265	31	NA	NA	NA	NA
Alkaline phosphatase	lipid655	TAG54.1.FA16.0	11.0856	rf	NA	NA	1275	265	31	NA	NA	NA	NA
Alkaline phosphatase	lipid10	CE.18.2.	11.0022	rf	NA	NA	1275	265	31	NA	NA	NA	NA
Alkaline phosphatase	lipid429	TAG47.1.FA16.1	10.9898	rf	NA	NA	1275	265	31	NA	NA	NA	NA
Alkaline phosphatase	protein121	GAPDH	10.9397	rf	NA	NA	1275	265	31	NA	NA	NA	NA
Alkaline phosphatase	protein298	AFG3L2	10.9153	rf	NA	NA	1275	265	31	NA	NA	NA	NA
Alkaline phosphatase	metabolite529	C4H7NO3	10.8688	rf	NA	NA	1275	265	31	NA	NA	NA	NA
Alkaline phosphatase	metabolite178	C24:6 FA	10.8067	rf	NA	NA	1275	265	31	NA	NA	NA	NA
Alkaline phosphatase	lipid378	TAG44.1.FA14.1	10.7197	rf	NA	NA	1275	265	31	NA	NA	NA	NA
Alkaline phosphatase	metabolite171	C22:2 FA	10.7023	rf	NA	NA	1275	265	31	NA	NA	NA	NA
Alkaline phosphatase	lipid207	PC.18.1.18.1.	10.6997	rf	NA	NA	1275	265	31	NA	NA	NA	NA
Alkaline phosphatase	lipid200	PC.18.0.20.3.	10.6698	rf	NA	NA	1275	265	31	NA	NA	NA	NA
Alkaline phosphatase	lipid104	FFA.14.1.	10.5995	rf	NA	NA	1275	265	31	NA	NA	NA	NA
Alkaline phosphatase	metabolite143	C18:1 AC	10.5751	rf	NA	NA	1275	265	31	NA	NA	NA	NA
Alkaline phosphatase	protein157	PTPRC	10.5737	rf	NA	NA	1275	265	31	NA	NA	NA	NA
Alkaline phosphatase	lipid125	FFA.22.6.	10.5635	rf	NA	NA	1275	265	31	NA	NA	NA	NA
Alkaline phosphatase	lipid708	TAG54.6.FA20.5	10.5598	rf	NA	NA	1275	265	31	NA	NA	NA	NA
Alkaline phosphatase	lipid36	CER.26.1.	10.5433	rf	NA	NA	1275	265	31	NA	NA	NA	NA
Alkaline phosphatase	lipid707	TAG54.6.FA20.4	10.5426	rf	NA	NA	1275	265	31	NA	NA	NA	NA
Alkaline phosphatase	lipid279	PE.O.18.0.18.1.	10.5308	rf	NA	NA	1275	265	31	NA	NA	NA	NA
Alkaline phosphatase	lipid660	TAG54.2.FA16.0	10.5084	rf	NA	NA	1275	265	31	NA	NA	NA	NA
Alkaline phosphatase	metabolite341	Tetrahydrocortisol	10.491	rf	NA	NA	1275	265	31	NA	NA	NA	NA
Alkaline phosphatase	metabolite238	Sulfolithocholylglycine	10.3992	rf	NA	NA	1275	265	31	NA	NA	NA	NA
Alkaline phosphatase	lipid489	TAG49.2.FA18.1	10.3726	rf	NA	NA	1275	265	31	NA	NA	NA	NA
Alkaline phosphatase	metabolite97	omega hydroxy dodecanoate(n-C12:0)	10.3612	rf	NA	NA	1275	265	31	NA	NA	NA	NA
Alkaline phosphatase	lipid722	TAG54.8.FA20.5	10.3245	rf	NA	NA	1275	265	31	NA	NA	NA	NA
Alkaline phosphatase	metabolite310	Chenodeoxycholic acid glycine conjugate	10.2965	rf	NA	NA	1275	265	31	NA	NA	NA	NA
Alkaline phosphatase	metabolite468	C23H36O2	10.2183	rf	NA	NA	1275	265	31	NA	NA	NA	NA
Alkaline phosphatase	lipid219	PC.18.2.18.2.	10.1588	rf	NA	NA	1275	265	31	NA	NA	NA	NA
Alkaline phosphatase	lipid272	PE.O.16.0.20.3.	10.1173	rf	NA	NA	1275	265	31	NA	NA	NA	NA
Alkaline phosphatase	metabolite225	LysoPE(20:0)	9.99344	rf	NA	NA	1275	265	31	NA	NA	NA	NA
Alkaline phosphatase	protein104	TF	9.92282	rf	NA	NA	1275	265	31	NA	NA	NA	NA
Alkaline phosphatase	protein252	ITIH4	9.87479	rf	NA	NA	1275	265	31	NA	NA	NA	NA
Alkaline phosphatase	metabolite349	Ala-Leu or Leu-Ala	9.81227	rf	NA	NA	1275	265	31	NA	NA	NA	NA
Alkaline phosphatase	lipid697	TAG54.5.FA20.5	9.71191	rf	NA	NA	1275	265	31	NA	NA	NA	NA
Alkaline phosphatase	protein156	CD14	9.69152	rf	NA	NA	1275	265	31	NA	NA	NA	NA
Alkaline phosphatase	metabolite102	Traumatic acid((2E)-Dodecenedioic acid)	9.68632	rf	NA	NA	1275	265	31	NA	NA	NA	NA
Alkaline phosphatase	lipid296	PE.P.16.0.22.6.	9.68628	rf	NA	NA	1275	265	31	NA	NA	NA	NA
Alkaline phosphatase	metabolite119	C15:1 FA	9.64679	rf	NA	NA	1275	265	31	NA	NA	NA	NA
Alkaline phosphatase	lipid253	PE.18.0.20.5.	9.62105	rf	NA	NA	1275	265	31	NA	NA	NA	NA
Alkaline phosphatase	metabolite217	LysoPC(P-16:0)	9.60545	rf	NA	NA	1275	265	31	NA	NA	NA	NA
Alkaline phosphatase	lipid309	PE.P.18.1.18.1.	9.52029	rf	NA	NA	1275	265	31	NA	NA	NA	NA
Alkaline phosphatase	lipid560	TAG51.4.FA16.1	9.51213	rf	NA	NA	1275	265	31	NA	NA	NA	NA
Alkaline phosphatase	lipid159	PC.14.0.20.5.	9.49473	rf	NA	NA	1275	265	31	NA	NA	NA	NA
Alkaline phosphatase	lipid236	PE.16.0.20.3.	9.48811	rf	NA	NA	1275	265	31	NA	NA	NA	NA
Alkaline phosphatase	lipid95	DAG.18.2.18.3.	9.45442	rf	NA	NA	1275	265	31	NA	NA	NA	NA
Alkaline phosphatase	lipid534	TAG50.5.FA18.1	9.37605	rf	NA	NA	1275	265	31	NA	NA	NA	NA
Alkaline phosphatase	metabolite392	unknown	9.30846	rf	NA	NA	1275	265	31	NA	NA	NA	NA
Alkaline phosphatase	metabolite72	C5:1 AC	9.25997	rf	NA	NA	1275	265	31	NA	NA	NA	NA
Alkaline phosphatase	lipid839	TAG58.9.FA20.4	9.22471	rf	NA	NA	1275	265	31	NA	NA	NA	NA
Alkaline phosphatase	metabolite576	Aspartyl-Glutamate	9.16585	rf	NA	NA	1275	265	31	NA	NA	NA	NA
Alkaline phosphatase	protein37	KV133	9.16011	rf	NA	NA	1275	265	31	NA	NA	NA	NA
Alkaline phosphatase	metabolite60	Glucaric acid	9.11017	rf	NA	NA	1275	265	31	NA	NA	NA	NA
Alkaline phosphatase	protein223	COMP	8.95782	rf	NA	NA	1275	265	31	NA	NA	NA	NA
Alkaline phosphatase	metabolite131	C16:2,OH FA	8.91088	rf	NA	NA	1275	265	31	NA	NA	NA	NA
Alkaline phosphatase	metabolite231	LysoPE(22:4)	8.88087	rf	NA	NA	1275	265	31	NA	NA	NA	NA
Alkaline phosphatase	lipid264	PE.18.1.22.5.	8.78741	rf	NA	NA	1275	265	31	NA	NA	NA	NA
Alkaline phosphatase	metabolite489	Varanic acid	8.67165	rf	NA	NA	1275	265	31	NA	NA	NA	NA
Alkaline phosphatase	lipid658	TAG54.1.FA20.0	8.63703	rf	NA	NA	1275	265	31	NA	NA	NA	NA
Alkaline phosphatase	lipid418	TAG46.3.FA18.1	8.59636	rf	NA	NA	1275	265	31	NA	NA	NA	NA
Alkaline phosphatase	metabolite590	unknown	8.59218	rf	NA	NA	1275	265	31	NA	NA	NA	NA
Alkaline phosphatase	lipid103	FFA.14.0.	8.55068	rf	NA	NA	1275	265	31	NA	NA	NA	NA
Alkaline phosphatase	lipid40	DCER.24.1.	8.4715	rf	NA	NA	1275	265	31	NA	NA	NA	NA
Alkaline phosphatase	lipid477	TAG49.0.FA18.0	8.39511	rf	NA	NA	1275	265	31	NA	NA	NA	NA
Alkaline phosphatase	protein259	ECM1	8.36202	rf	NA	NA	1275	265	31	NA	NA	NA	NA
Alkaline phosphatase	lipid644	TAG53.3.FA17.0	8.30464	rf	NA	NA	1275	265	31	NA	NA	NA	NA
Alkaline phosphatase	lipid51	LCER.18.1.	8.25762	rf	NA	NA	1275	265	31	NA	NA	NA	NA
Alkaline phosphatase	metabolite369	unknown	8.25151	rf	NA	NA	1275	265	31	NA	NA	NA	NA
Alkaline phosphatase	metabolite86	C10:2 FA	8.19669	rf	NA	NA	1275	265	31	NA	NA	NA	NA
Alkaline phosphatase	metabolite103	C12:1,DC FA	8.1594	rf	NA	NA	1275	265	31	NA	NA	NA	NA
Alkaline phosphatase	lipid59	DAG.14.0.16.0.	7.94256	rf	NA	NA	1275	265	31	NA	NA	NA	NA
Alkaline phosphatase	lipid435	TAG47.2.FA18.1	7.91934	rf	NA	NA	1275	265	31	NA	NA	NA	NA
Alkaline phosphatase	cytokine24	SCF	7.81729	rf	NA	NA	1275	265	31	NA	NA	NA	NA
Alkaline phosphatase	lipid115	FFA.20.1.	7.7907	rf	NA	NA	1275	265	31	NA	NA	NA	NA
Alkaline phosphatase	lipid37	DCER.22.0.	7.77291	rf	NA	NA	1275	265	31	NA	NA	NA	NA
Alkaline phosphatase	metabolite464	N-Palmitoyl Arginine	7.77225	rf	NA	NA	1275	265	31	NA	NA	NA	NA
Alkaline phosphatase	metabolite50	N-Acetyl-L-phenylalanine	7.53725	rf	NA	NA	1275	265	31	NA	NA	NA	NA
Alkaline phosphatase	lipid640	TAG53.2.FA17.0	7.53245	rf	NA	NA	1275	265	31	NA	NA	NA	NA
Alkaline phosphatase	lipid804	TAG56.9.FA20.4	7.52576	rf	NA	NA	1275	265	31	NA	NA	NA	NA
Alkaline phosphatase	lipid255	PE.18.0.22.5.	7.50696	rf	NA	NA	1275	265	31	NA	NA	NA	NA
Alkaline phosphatase	lipid846	TAG60.12.FA22.6	7.4835	rf	NA	NA	1275	265	31	NA	NA	NA	NA
Alkaline phosphatase	protein76	HBD	7.43919	rf	NA	NA	1275	265	31	NA	NA	NA	NA
Alkaline phosphatase	lipid19	CE.22.0.	7.43035	rf	NA	NA	1275	265	31	NA	NA	NA	NA
Alkaline phosphatase	lipid166	PC.15.0.22.6.	7.40514	rf	NA	NA	1275	265	31	NA	NA	NA	NA
Alkaline phosphatase	metabolite397	unknown	7.40429	rf	NA	NA	1275	265	31	NA	NA	NA	NA
Alkaline phosphatase	lipid13	CE.20.0.	7.38282	rf	NA	NA	1275	265	31	NA	NA	NA	NA
Alkaline phosphatase	lipid305	PE.P.18.0.22.4.	7.30268	rf	NA	NA	1275	265	31	NA	NA	NA	NA
Alkaline phosphatase	metabolite428	Valone	7.16431	rf	NA	NA	1275	265	31	NA	NA	NA	NA
Alkaline phosphatase	lipid358	TAG38.0.FA12.0	7.15296	rf	NA	NA	1275	265	31	NA	NA	NA	NA
Alkaline phosphatase	metabolite466	Dihydroisomorphine-6-glucuronide	7.15067	rf	NA	NA	1275	265	31	NA	NA	NA	NA
Alkaline phosphatase	protein69	IGHG2	7.13219	rf	NA	NA	1275	265	31	NA	NA	NA	NA
Alkaline phosphatase	metabolite125	C16:0,OH FA	7.12859	rf	NA	NA	1275	265	31	NA	NA	NA	NA
Alkaline phosphatase	metabolite430	unknown	7.05025	rf	NA	NA	1275	265	31	NA	NA	NA	NA
Alkaline phosphatase	metabolite74	9-HODE	7.01561	rf	NA	NA	1275	265	31	NA	NA	NA	NA
Alkaline phosphatase	lipid65	DAG.16.0.16.1.	6.85981	rf	NA	NA	1275	265	31	NA	NA	NA	NA
Alkaline phosphatase	lipid261	PE.18.1.20.3.	6.85105	rf	NA	NA	1275	265	31	NA	NA	NA	NA
Alkaline phosphatase	metabolite241	Allantoin	6.76012	rf	NA	NA	1275	265	31	NA	NA	NA	NA
Alkaline phosphatase	metabolite488	glycodeoxycholate sulfate	6.73421	rf	NA	NA	1275	265	31	NA	NA	NA	NA
Alkaline phosphatase	lipid399	TAG46.1.FA12.0	6.70987	rf	NA	NA	1275	265	31	NA	NA	NA	NA
Alkaline phosphatase	lipid563	TAG51.4.FA20.4	6.65799	rf	NA	NA	1275	265	31	NA	NA	NA	NA
Alkaline phosphatase	metabolite577	C9H15NO	6.63277	rf	NA	NA	1275	265	31	NA	NA	NA	NA
Alkaline phosphatase	lipid684	TAG54.4.FA20.3	6.63192	rf	NA	NA	1275	265	31	NA	NA	NA	NA
Alkaline phosphatase	lipid317	PE.P.18.2.18.2.	6.54452	rf	NA	NA	1275	265	31	NA	NA	NA	NA
Alkaline phosphatase	lipid491	TAG49.3.FA15.0	6.51683	rf	NA	NA	1275	265	31	NA	NA	NA	NA
Alkaline phosphatase	metabolite462	C19H21NO3	6.42326	rf	NA	NA	1275	265	31	NA	NA	NA	NA
Alkaline phosphatase	metabolite77	C10:0,DC FA (Sebacic acid)	6.3458	rf	NA	NA	1275	265	31	NA	NA	NA	NA
Alkaline phosphatase	lipid337	PI.18.0.22.5.	6.28822	rf	NA	NA	1275	265	31	NA	NA	NA	NA
Alkaline phosphatase	lipid334	PI.18.0.20.3.	6.21703	rf	NA	NA	1275	265	31	NA	NA	NA	NA
Alkaline phosphatase	metabolite526	C36H66O4	6.187	rf	NA	NA	1275	265	31	NA	NA	NA	NA
Alkaline phosphatase	metabolite434	C14H22N2O9	6.09068	rf	NA	NA	1275	265	31	NA	NA	NA	NA
Alkaline phosphatase	lipid291	PE.P.16.0.20.3.	6.04069	rf	NA	NA	1275	265	31	NA	NA	NA	NA
Alkaline phosphatase	metabolite49	N-Acetylleucine|N-Acetylisoleucine	6.03466	rf	NA	NA	1275	265	31	NA	NA	NA	NA
Alkaline phosphatase	lipid268	PE.18.2.20.4.	5.94985	rf	NA	NA	1275	265	31	NA	NA	NA	NA
Alkaline phosphatase	metabolite117	C15:0 FA	5.94761	rf	NA	NA	1275	265	31	NA	NA	NA	NA
Alkaline phosphatase	lipid753	TAG56.4.FA18.1	5.88333	rf	NA	NA	1275	265	31	NA	NA	NA	NA
Alkaline phosphatase	lipid119	FFA.20.5.	5.85183	rf	NA	NA	1275	265	31	NA	NA	NA	NA
Alkaline phosphatase	metabolite535	C5H6O4	5.82644	rf	NA	NA	1275	265	31	NA	NA	NA	NA
Alkaline phosphatase	lipid188	PC.17.0.20.5.	5.82062	rf	NA	NA	1275	265	31	NA	NA	NA	NA
Alkaline phosphatase	lipid251	PE.18.0.20.3.	5.79871	rf	NA	NA	1275	265	31	NA	NA	NA	NA
Alkaline phosphatase	lipid701	TAG54.6.FA16.0	5.75955	rf	NA	NA	1275	265	31	NA	NA	NA	NA
Alkaline phosphatase	metabolite391	L-alpha-Amino-1H-pyrrole-1-hexanoic acid	5.73439	rf	NA	NA	1275	265	31	NA	NA	NA	NA
Alkaline phosphatase	metabolite147	C18:1,OH FA	5.70157	rf	NA	NA	1275	265	31	NA	NA	NA	NA
Alkaline phosphatase	lipid432	TAG47.2.FA14.0	5.59221	rf	NA	NA	1275	265	31	NA	NA	NA	NA
Alkaline phosphatase	lipid556	TAG51.3.FA17.0	5.56721	rf	NA	NA	1275	265	31	NA	NA	NA	NA
Alkaline phosphatase	metabolite230	LysoPE(22:0)	5.56139	rf	NA	NA	1275	265	31	NA	NA	NA	NA
Alkaline phosphatase	lipid383	TAG44.2.FA14.0	5.53951	rf	NA	NA	1275	265	31	NA	NA	NA	NA
Alkaline phosphatase	lipid369	TAG42.1.FA18.1	5.48215	rf	NA	NA	1275	265	31	NA	NA	NA	NA
Alkaline phosphatase	lipid837	TAG58.9.FA18.1	5.46224	rf	NA	NA	1275	265	31	NA	NA	NA	NA
Alkaline phosphatase	lipid452	TAG48.2.FA18.0	5.45404	rf	NA	NA	1275	265	31	NA	NA	NA	NA
Alkaline phosphatase	lipid516	TAG50.3.FA16.1	5.40853	rf	NA	NA	1275	265	31	NA	NA	NA	NA
Alkaline phosphatase	lipid670	TAG54.3.FA18.1	5.38222	rf	NA	NA	1275	265	31	NA	NA	NA	NA
Alkaline phosphatase	lipid744	TAG56.3.FA16.0	5.28158	rf	NA	NA	1275	265	31	NA	NA	NA	NA
Alkaline phosphatase	metabolite89	C11:0 AC	5.24636	rf	NA	NA	1275	265	31	NA	NA	NA	NA
Alkaline phosphatase	metabolite149	C18:2 FA	5.19069	rf	NA	NA	1275	265	31	NA	NA	NA	NA
Alkaline phosphatase	metabolite297	gamma-CEHC	5.15466	rf	NA	NA	1275	265	31	NA	NA	NA	NA
Alkaline phosphatase	lipid616	TAG52.5.FA20.4	5.1538	rf	NA	NA	1275	265	31	NA	NA	NA	NA
Alkaline phosphatase	lipid577	TAG52.2.FA16.1	5.13359	rf	NA	NA	1275	265	31	NA	NA	NA	NA
Alkaline phosphatase	protein299	LYVE1	5.10271	rf	NA	NA	1275	265	31	NA	NA	NA	NA
Alkaline phosphatase	lipid681	TAG54.4.FA18.3	5.10068	rf	NA	NA	1275	265	31	NA	NA	NA	NA
Alkaline phosphatase	lipid780	TAG56.6.FA22.5	5.09438	rf	NA	NA	1275	265	31	NA	NA	NA	NA
Alkaline phosphatase	lipid436	TAG47.2.FA18.2	5.06767	rf	NA	NA	1275	265	31	NA	NA	NA	NA
Alkaline phosphatase	metabolite340	unknown	5.02329	rf	NA	NA	1275	265	31	NA	NA	NA	NA
Alkaline phosphatase	lipid347	SM.18.0.	5.00366	rf	NA	NA	1275	265	31	NA	NA	NA	NA
Alkaline phosphatase	lipid52	LCER.20.1.	4.98323	rf	NA	NA	1275	265	31	NA	NA	NA	NA
Alkaline phosphatase	lipid324	PI.16.0.20.2.	4.92221	rf	NA	NA	1275	265	31	NA	NA	NA	NA
Alkaline phosphatase	lipid692	TAG54.5.FA18.2	4.90253	rf	NA	NA	1275	265	31	NA	NA	NA	NA
Alkaline phosphatase	metabolite174	C22:5 FA	4.8325	rf	NA	NA	1275	265	31	NA	NA	NA	NA
Alkaline phosphatase	lipid290	PE.P.16.0.18.3.	4.77855	rf	NA	NA	1275	265	31	NA	NA	NA	NA
Alkaline phosphatase	metabolite419	N-(1-Deoxy-1-fructosyl)isoleucine	4.74696	rf	NA	NA	1275	265	31	NA	NA	NA	NA
Alkaline phosphatase	lipid333	PI.18.0.20.2.	4.72524	rf	NA	NA	1275	265	31	NA	NA	NA	NA
Alkaline phosphatase	lipid703	TAG54.6.FA18.1	4.7151	rf	NA	NA	1275	265	31	NA	NA	NA	NA
Alkaline phosphatase	lipid817	TAG58.6.FA16.0	4.66951	rf	NA	NA	1275	265	31	NA	NA	NA	NA
Alkaline phosphatase	metabolite272	Hydroxybutyric acid	4.63103	rf	NA	NA	1275	265	31	NA	NA	NA	NA
Alkaline phosphatase	protein13	C1R	4.61244	rf	NA	NA	1275	265	31	NA	NA	NA	NA
Alkaline phosphatase	lipid359	TAG40.0.FA12.0	4.60722	rf	NA	NA	1275	265	31	NA	NA	NA	NA
Alkaline phosphatase	lipid828	TAG58.7.FA22.4	4.54047	rf	NA	NA	1275	265	31	NA	NA	NA	NA
Alkaline phosphatase	lipid492	TAG49.3.FA16.0	4.46362	rf	NA	NA	1275	265	31	NA	NA	NA	NA
Alkaline phosphatase	metabolite251	5-Methoxysalicylic acid	4.42736	rf	NA	NA	1275	265	31	NA	NA	NA	NA
Alkaline phosphatase	lipid711	TAG54.7.FA16.1	4.2872	rf	NA	NA	1275	265	31	NA	NA	NA	NA
Alkaline phosphatase	lipid258	PE.18.1.18.1.	4.28557	rf	NA	NA	1275	265	31	NA	NA	NA	NA
Alkaline phosphatase	lipid199	PC.18.0.20.2.	4.22108	rf	NA	NA	1275	265	31	NA	NA	NA	NA
Alkaline phosphatase	lipid647	TAG53.4.FA17.0	4.18294	rf	NA	NA	1275	265	31	NA	NA	NA	NA
Alkaline phosphatase	metabolite33	L-Cystine	4.15097	rf	NA	NA	1275	265	31	NA	NA	NA	NA
Alkaline phosphatase	lipid574	TAG52.1.FA20.1	4.12941	rf	NA	NA	1275	265	31	NA	NA	NA	NA
Alkaline phosphatase	lipid517	TAG50.3.FA18.0	4.12501	rf	NA	NA	1275	265	31	NA	NA	NA	NA
Alkaline phosphatase	lipid342	PI.18.1.20.3.	4.12343	rf	NA	NA	1275	265	31	NA	NA	NA	NA
Alkaline phosphatase	lipid265	PE.18.1.22.6.	4.07953	rf	NA	NA	1275	265	31	NA	NA	NA	NA
Alkaline phosphatase	metabolite478	C25H27N3O4	4.03593	rf	NA	NA	1275	265	31	NA	NA	NA	NA
Alkaline phosphatase	metabolite112	tetradecanoate(n-C14:1)	3.96012	rf	NA	NA	1275	265	31	NA	NA	NA	NA
Alkaline phosphatase	protein164	C4B	3.94698	rf	NA	NA	1275	265	31	NA	NA	NA	NA
Alkaline phosphatase	lipid283	PE.O.18.0.20.5.	3.93725	rf	NA	NA	1275	265	31	NA	NA	NA	NA
Alkaline phosphatase	lipid147	LPE.18.0.	3.89151	rf	NA	NA	1275	265	31	NA	NA	NA	NA
Alkaline phosphatase	lipid243	PE.17.0.20.4.	3.88037	rf	NA	NA	1275	265	31	NA	NA	NA	NA
Alkaline phosphatase	metabolite256	Hydroxybenzoic acid	3.70011	rf	NA	NA	1275	265	31	NA	NA	NA	NA
Alkaline phosphatase	cytokine34	IL9	3.66611	rf	NA	NA	1275	265	31	NA	NA	NA	NA
Alkaline phosphatase	lipid160	PC.14.0.22.5.	3.65942	rf	NA	NA	1275	265	31	NA	NA	NA	NA
Alkaline phosphatase	lipid102	FFA.12.0.	3.65162	rf	NA	NA	1275	265	31	NA	NA	NA	NA
Alkaline phosphatase	protein88	C1QB	3.64207	rf	NA	NA	1275	265	31	NA	NA	NA	NA
Alkaline phosphatase	lipid233	PE.16.0.18.1.	3.62016	rf	NA	NA	1275	265	31	NA	NA	NA	NA
Alkaline phosphatase	lipid294	PE.P.16.0.22.4.	3.61201	rf	NA	NA	1275	265	31	NA	NA	NA	NA
Alkaline phosphatase	metabolite479	6-Dehydrotestosterone glucuronide	3.58529	rf	NA	NA	1275	265	31	NA	NA	NA	NA
Alkaline phosphatase	lipid300	PE.P.18.0.18.2.	3.53356	rf	NA	NA	1275	265	31	NA	NA	NA	NA
Alkaline phosphatase	lipid595	TAG52.3.FA22.1	3.51428	rf	NA	NA	1275	265	31	NA	NA	NA	NA
Alkaline phosphatase	metabolite259	Quinic acid	3.39285	rf	NA	NA	1275	265	31	NA	NA	NA	NA
Alkaline phosphatase	lipid689	TAG54.5.FA16.1	3.38069	rf	NA	NA	1275	265	31	NA	NA	NA	NA
Alkaline phosphatase	lipid382	TAG44.2.FA12.0	3.29756	rf	NA	NA	1275	265	31	NA	NA	NA	NA
Alkaline phosphatase	metabolite232	LysoPE(22:5)	3.22959	rf	NA	NA	1275	265	31	NA	NA	NA	NA
Alkaline phosphatase	lipid686	TAG54.4.FA22.1	3.18974	rf	NA	NA	1275	265	31	NA	NA	NA	NA
Alkaline phosphatase	lipid83	DAG.18.0.18.3.	3.18549	rf	NA	NA	1275	265	31	NA	NA	NA	NA
Alkaline phosphatase	metabolite581	C9H18O9	3.13524	rf	NA	NA	1275	265	31	NA	NA	NA	NA
Alkaline phosphatase	metabolite249	Phenylalanyl-Tryptophan	3.12943	rf	NA	NA	1275	265	31	NA	NA	NA	NA
Alkaline phosphatase	lipid172	PC.16.0.18.1.	3.0975	rf	NA	NA	1275	265	31	NA	NA	NA	NA
Alkaline phosphatase	cytokine13	IL6	3.03693	rf	NA	NA	1275	265	31	NA	NA	NA	NA
Alkaline phosphatase	metabolite203	LysoPC(16:1)	3.01796	rf	NA	NA	1275	265	31	NA	NA	NA	NA
Alkaline phosphatase	lipid665	TAG54.2.FA20.1	2.98114	rf	NA	NA	1275	265	31	NA	NA	NA	NA
Alkaline phosphatase	lipid469	TAG48.4.FA18.2	2.96287	rf	NA	NA	1275	265	31	NA	NA	NA	NA
Alkaline phosphatase	lipid69	DAG.16.0.18.3.	2.95541	rf	NA	NA	1275	265	31	NA	NA	NA	NA
Alkaline phosphatase	protein3	APOL1	2.90722	rf	NA	NA	1275	265	31	NA	NA	NA	NA
Alkaline phosphatase	lipid25	CE.24.0.	2.89431	rf	NA	NA	1275	265	31	NA	NA	NA	NA
Alkaline phosphatase	lipid9	CE.18.1.	2.8619	rf	NA	NA	1275	265	31	NA	NA	NA	NA
Alkaline phosphatase	lipid447	TAG48.2.FA12.0	2.82885	rf	NA	NA	1275	265	31	NA	NA	NA	NA
Alkaline phosphatase	lipid761	TAG56.5.FA18.0	2.77676	rf	NA	NA	1275	265	31	NA	NA	NA	NA
Alkaline phosphatase	lipid56	DAG.12.0.18.0.	2.74719	rf	NA	NA	1275	265	31	NA	NA	NA	NA
Alkaline phosphatase	lipid298	PE.P.18.0.16.1.	2.67059	rf	NA	NA	1275	265	31	NA	NA	NA	NA
Alkaline phosphatase	lipid764	TAG56.5.FA20.1	2.62107	rf	NA	NA	1275	265	31	NA	NA	NA	NA
Alkaline phosphatase	protein105	HPX	2.56504	rf	NA	NA	1275	265	31	NA	NA	NA	NA
Alkaline phosphatase	lipid487	TAG49.2.FA16.1	2.52908	rf	NA	NA	1275	265	31	NA	NA	NA	NA
Alkaline phosphatase	metabolite176	C24:4 FA	2.38847	rf	NA	NA	1275	265	31	NA	NA	NA	NA
Alkaline phosphatase	lipid790	TAG56.7.FA20.5	2.36229	rf	NA	NA	1275	265	31	NA	NA	NA	NA
Alkaline phosphatase	lipid228	PC.20.0.18.1.	2.30123	rf	NA	NA	1275	265	31	NA	NA	NA	NA
Alkaline phosphatase	lipid766	TAG56.5.FA20.3	2.25492	rf	NA	NA	1275	265	31	NA	NA	NA	NA
Alkaline phosphatase	metabolite95	C12:0 FA	2.22391	rf	NA	NA	1275	265	31	NA	NA	NA	NA
Alkaline phosphatase	lipid716	TAG54.7.FA20.5	2.15881	rf	NA	NA	1275	265	31	NA	NA	NA	NA
Alkaline phosphatase	metabolite325	MG(20:5)	2.15173	rf	NA	NA	1275	265	31	NA	NA	NA	NA
Alkaline phosphatase	lipid313	PE.P.18.1.20.5.	2.07072	rf	NA	NA	1275	265	31	NA	NA	NA	NA
Alkaline phosphatase	metabolite246	Epsilon-(gamma-Glutamyl)-lysine	2.03845	rf	NA	NA	1275	265	31	NA	NA	NA	NA
Alkaline phosphatase	lipid604	TAG52.4.FA20.2	1.98297	rf	NA	NA	1275	265	31	NA	NA	NA	NA
Alkaline phosphatase	lipid613	TAG52.5.FA18.2	1.94701	rf	NA	NA	1275	265	31	NA	NA	NA	NA
Alkaline phosphatase	metabolite343	N1-methyladenosine	1.87182	rf	NA	NA	1275	265	31	NA	NA	NA	NA
Alkaline phosphatase	lipid750	TAG56.3.FA20.2	1.83765	rf	NA	NA	1275	265	31	NA	NA	NA	NA
Alkaline phosphatase	metabolite512	C29H48O3	1.83053	rf	NA	NA	1275	265	31	NA	NA	NA	NA
Alkaline phosphatase	metabolite177	C24:5 FA	1.82091	rf	NA	NA	1275	265	31	NA	NA	NA	NA
Alkaline phosphatase	metabolite562	C7H18NO4S	1.76609	rf	NA	NA	1275	265	31	NA	NA	NA	NA
Alkaline phosphatase	lipid55	DAG.12.0.16.0.	1.7557	rf	NA	NA	1275	265	31	NA	NA	NA	NA
Alkaline phosphatase	metabolite352	Asp-Glu or Glu-Asp	1.7403	rf	NA	NA	1275	265	31	NA	NA	NA	NA
Alkaline phosphatase	lipid63	DAG.15.0.18.1.	1.70803	rf	NA	NA	1275	265	31	NA	NA	NA	NA
Alkaline phosphatase	lipid92	DAG.18.1.22.4.	1.67066	rf	NA	NA	1275	265	31	NA	NA	NA	NA
Alkaline phosphatase	lipid361	TAG40.0.FA16.0	1.66362	rf	NA	NA	1275	265	31	NA	NA	NA	NA
Alkaline phosphatase	lipid673	TAG54.3.FA20.1	1.65347	rf	NA	NA	1275	265	31	NA	NA	NA	NA
Alkaline phosphatase	lipid419	TAG46.3.FA18.2	1.6299	rf	NA	NA	1275	265	31	NA	NA	NA	NA
Alkaline phosphatase	metabolite356	gamma-glutamylhistidine	1.60154	rf	NA	NA	1275	265	31	NA	NA	NA	NA
Alkaline phosphatase	lipid376	TAG44.1.FA12.0	1.5852	rf	NA	NA	1275	265	31	NA	NA	NA	NA
Alkaline phosphatase	lipid209	PC.18.1.18.3.	1.57328	rf	NA	NA	1275	265	31	NA	NA	NA	NA
Alkaline phosphatase	lipid374	TAG44.0.FA16.0	1.54137	rf	NA	NA	1275	265	31	NA	NA	NA	NA
Alkaline phosphatase	lipid698	TAG54.5.FA22.1	1.53964	rf	NA	NA	1275	265	31	NA	NA	NA	NA
Alkaline phosphatase	metabolite118	C15:0,OH FA	1.49834	rf	NA	NA	1275	265	31	NA	NA	NA	NA
Alkaline phosphatase	lipid250	PE.18.0.20.2.	1.446	rf	NA	NA	1275	265	31	NA	NA	NA	NA
Alkaline phosphatase	lipid214	PC.18.1.20.5.	1.40124	rf	NA	NA	1275	265	31	NA	NA	NA	NA
Alkaline phosphatase	lipid254	PE.18.0.22.4.	1.28526	rf	NA	NA	1275	265	31	NA	NA	NA	NA
Alkaline phosphatase	lipid631	TAG52.7.FA22.6	1.2261	rf	NA	NA	1275	265	31	NA	NA	NA	NA
Alkaline phosphatase	lipid538	TAG50.5.FA20.5	1.20758	rf	NA	NA	1275	265	31	NA	NA	NA	NA
Alkaline phosphatase	lipid292	PE.P.16.0.20.4.	1.20468	rf	NA	NA	1275	265	31	NA	NA	NA	NA
Alkaline phosphatase	lipid807	TAG57.2.FA18.1	1.19469	rf	NA	NA	1275	265	31	NA	NA	NA	NA
Alkaline phosphatase	lipid668	TAG54.3.FA16.1	1.17031	rf	NA	NA	1275	265	31	NA	NA	NA	NA
Alkaline phosphatase	lipid751	TAG56.4.FA16.0	1.1549	rf	NA	NA	1275	265	31	NA	NA	NA	NA
Alkaline phosphatase	lipid410	TAG46.2.FA16.1	1.12529	rf	NA	NA	1275	265	31	NA	NA	NA	NA
Alkaline phosphatase	lipid594	TAG52.3.FA20.3	1.11294	rf	NA	NA	1275	265	31	NA	NA	NA	NA
Alkaline phosphatase	lipid281	PE.O.18.0.20.3.	1.09585	rf	NA	NA	1275	265	31	NA	NA	NA	NA
Alkaline phosphatase	metabolite70	Citric acid	1.07891	rf	NA	NA	1275	265	31	NA	NA	NA	NA
Alkaline phosphatase	lipid164	PC.15.0.20.3.	1.05413	rf	NA	NA	1275	265	31	NA	NA	NA	NA
Alkaline phosphatase	lipid235	PE.16.0.18.3.	1.03612	rf	NA	NA	1275	265	31	NA	NA	NA	NA
Alkaline phosphatase	protein80	APOC1	1.01573	rf	NA	NA	1275	265	31	NA	NA	NA	NA
Alkaline phosphatase	metabolite20	Citrulline	1.00657	rf	NA	NA	1275	265	31	NA	NA	NA	NA
Alkaline phosphatase	lipid634	TAG53.0.FA16.0	0.966668	rf	NA	NA	1275	265	31	NA	NA	NA	NA
Alkaline phosphatase	protein93	FN1	0.938334	rf	NA	NA	1275	265	31	NA	NA	NA	NA
Alkaline phosphatase	lipid566	TAG52.0.FA16.0	0.801944	rf	NA	NA	1275	265	31	NA	NA	NA	NA
Alkaline phosphatase	metabolite229	LysoPE(20:4)	0.629398	rf	NA	NA	1275	265	31	NA	NA	NA	NA
Alkaline phosphatase	metabolite330	Palmitoylglycine	0.603628	rf	NA	NA	1275	265	31	NA	NA	NA	NA
Alkaline phosphatase	lipid310	PE.P.18.1.18.2.	0.569576	rf	NA	NA	1275	265	31	NA	NA	NA	NA
Alkaline phosphatase	protein240	CFHR1	0.434009	rf	NA	NA	1275	265	31	NA	NA	NA	NA
Alkaline phosphatase	lipid475	TAG49.0.FA16.0	0.305689	rf	NA	NA	1275	265	31	NA	NA	NA	NA
Alkaline phosphatase	lipid671	TAG54.3.FA18.2	0.214675	rf	NA	NA	1275	265	31	NA	NA	NA	NA
Aspartate aminotransferase	metabolite107	C14:0 AC	0.766805	lasso	1.23285	1	NA	NA	NA	NA	NA	NA	NA
Aspartate aminotransferase	metabolite243	Uric acid	0.41702	lasso	1.23285	1	NA	NA	NA	NA	NA	NA	NA
Aspartate aminotransferase	metabolite307	Androsterone glucuronide	0.348344	lasso	1.23285	1	NA	NA	NA	NA	NA	NA	NA
Aspartate aminotransferase	metabolite303	5alpha-Androstan-3alpha,17alpha-diol monosulfate	0.301188	lasso	1.23285	1	NA	NA	NA	NA	NA	NA	NA
Aspartate aminotransferase	protein130	F13B	0.160056	lasso	1.23285	1	NA	NA	NA	NA	NA	NA	NA
Aspartate aminotransferase	metabolite245	Xanthine	0.0659703	lasso	1.23285	1	NA	NA	NA	NA	NA	NA	NA
Aspartate aminotransferase	metabolite397	unknown	0.061788	lasso	1.23285	1	NA	NA	NA	NA	NA	NA	NA
Aspartate aminotransferase	metabolite337	Taurocholic acid	0.00851295	lasso	1.23285	1	NA	NA	NA	NA	NA	NA	NA
Aspartate aminotransferase	metabolite98	C12:0,OH FA	0.00582079	lasso	1.23285	1	NA	NA	NA	NA	NA	NA	NA
Aspartate aminotransferase	metabolite431	unknown	-0.234123	lasso	1.23285	1	NA	NA	NA	NA	NA	NA	NA
Blood Urea Nitrogen	metabolite72	C5:1 AC	0.206146	xgb	NA	NA	543	1724	6	3	0.00227479	0.904159	0.0293455
Blood Urea Nitrogen	metabolite262	1-Methylhistidine	0.0682638	xgb	NA	NA	543	1724	6	3	0.00227479	0.904159	0.0293455
Blood Urea Nitrogen	metabolite2	Kynurenic acid	0.0452932	xgb	NA	NA	543	1724	6	3	0.00227479	0.904159	0.0293455
Blood Urea Nitrogen	metabolite182	Butyrylcarnitine	0.0395329	xgb	NA	NA	543	1724	6	3	0.00227479	0.904159	0.0293455
Blood Urea Nitrogen	metabolite298	N1-Methyl-2-pyridone-5-carboxamide	0.0252743	xgb	NA	NA	543	1724	6	3	0.00227479	0.904159	0.0293455
Blood Urea Nitrogen	metabolite254	Ectoine	0.0245862	xgb	NA	NA	543	1724	6	3	0.00227479	0.904159	0.0293455
Blood Urea Nitrogen	metabolite649	unknown	0.0220986	xgb	NA	NA	543	1724	6	3	0.00227479	0.904159	0.0293455
Blood Urea Nitrogen	metabolite533	unknown	0.0170901	xgb	NA	NA	543	1724	6	3	0.00227479	0.904159	0.0293455
Blood Urea Nitrogen	metabolite48	N6-Acetyl-L-lysine	0.0143463	xgb	NA	NA	543	1724	6	3	0.00227479	0.904159	0.0293455
Blood Urea Nitrogen	metabolite437	2,7,4'-trihydroxyisoflavanone	0.0117748	xgb	NA	NA	543	1724	6	3	0.00227479	0.904159	0.0293455
Blood Urea Nitrogen	lipid316	PE.P.18.1.22.6.	0.0100543	xgb	NA	NA	543	1724	6	3	0.00227479	0.904159	0.0293455
Blood Urea Nitrogen	metabolite278	N-acetyl-1-methylhistidine	0.00870755	xgb	NA	NA	543	1724	6	3	0.00227479	0.904159	0.0293455
Blood Urea Nitrogen	metabolite529	C4H7NO3	0.00807364	xgb	NA	NA	543	1724	6	3	0.00227479	0.904159	0.0293455
Blood Urea Nitrogen	lipid312	PE.P.18.1.20.4.	0.0080471	xgb	NA	NA	543	1724	6	3	0.00227479	0.904159	0.0293455
Blood Urea Nitrogen	cytokine18	EOTAXIN	0.00803504	xgb	NA	NA	543	1724	6	3	0.00227479	0.904159	0.0293455
Blood Urea Nitrogen	metabolite235	LysoPI(18:1)	0.00749872	xgb	NA	NA	543	1724	6	3	0.00227479	0.904159	0.0293455
Blood Urea Nitrogen	metabolite618	unknown	0.00737406	xgb	NA	NA	543	1724	6	3	0.00227479	0.904159	0.0293455
Blood Urea Nitrogen	metabolite404	C11H18N2O2	0.00611263	xgb	NA	NA	543	1724	6	3	0.00227479	0.904159	0.0293455
Blood Urea Nitrogen	metabolite390	6-Hydroxypseudooxynicotine	0.00606852	xgb	NA	NA	543	1724	6	3	0.00227479	0.904159	0.0293455
Blood Urea Nitrogen	lipid308	PE.P.18.1.16.0.	0.00598732	xgb	NA	NA	543	1724	6	3	0.00227479	0.904159	0.0293455
Blood Urea Nitrogen	metabolite549	C7H10N2O3	0.00583884	xgb	NA	NA	543	1724	6	3	0.00227479	0.904159	0.0293455
Blood Urea Nitrogen	metabolite183	Isovalerylcarnitine	0.00583619	xgb	NA	NA	543	1724	6	3	0.00227479	0.904159	0.0293455
Blood Urea Nitrogen	metabolite315	LysoPG(18:0)	0.00579763	xgb	NA	NA	543	1724	6	3	0.00227479	0.904159	0.0293455
Blood Urea Nitrogen	metabolite47	N6,N6,N6-Trimethyl-L-lysine	0.00577953	xgb	NA	NA	543	1724	6	3	0.00227479	0.904159	0.0293455
Blood Urea Nitrogen	metabolite14	3-Methyl-L-histidine	0.00537484	xgb	NA	NA	543	1724	6	3	0.00227479	0.904159	0.0293455
Blood Urea Nitrogen	protein103	TFRC	0.0050878	xgb	NA	NA	543	1724	6	3	0.00227479	0.904159	0.0293455
Blood Urea Nitrogen	metabolite542	C6H10O6	0.00458976	xgb	NA	NA	543	1724	6	3	0.00227479	0.904159	0.0293455
Blood Urea Nitrogen	metabolite353	Cyclo(ala-pro)	0.00454717	xgb	NA	NA	543	1724	6	3	0.00227479	0.904159	0.0293455
Blood Urea Nitrogen	cytokine56	IL22	0.00447424	xgb	NA	NA	543	1724	6	3	0.00227479	0.904159	0.0293455
Blood Urea Nitrogen	metabolite61	Gluconic acid	0.00442724	xgb	NA	NA	543	1724	6	3	0.00227479	0.904159	0.0293455
Blood Urea Nitrogen	lipid1	CE.12.0.	0.00419345	xgb	NA	NA	543	1724	6	3	0.00227479	0.904159	0.0293455
Blood Urea Nitrogen	protein14	HP	0.0041103	xgb	NA	NA	543	1724	6	3	0.00227479	0.904159	0.0293455
Blood Urea Nitrogen	protein35	IGJ	0.00388943	xgb	NA	NA	543	1724	6	3	0.00227479	0.904159	0.0293455
Blood Urea Nitrogen	lipid608	TAG52.4.FA22.4	0.00379503	xgb	NA	NA	543	1724	6	3	0.00227479	0.904159	0.0293455
Blood Urea Nitrogen	lipid311	PE.P.18.1.20.3.	0.00374461	xgb	NA	NA	543	1724	6	3	0.00227479	0.904159	0.0293455
Blood Urea Nitrogen	metabolite536	2-Keto-glutaramic acid	0.00369186	xgb	NA	NA	543	1724	6	3	0.00227479	0.904159	0.0293455
Blood Urea Nitrogen	metabolite498	24R,25-Dihydroxyvitamin D3	0.00368498	xgb	NA	NA	543	1724	6	3	0.00227479	0.904159	0.0293455
Blood Urea Nitrogen	cytokine33	MCP1	0.00363061	xgb	NA	NA	543	1724	6	3	0.00227479	0.904159	0.0293455
Blood Urea Nitrogen	metabolite543	N-Butyrylglycine	0.00354263	xgb	NA	NA	543	1724	6	3	0.00227479	0.904159	0.0293455
Blood Urea Nitrogen	lipid309	PE.P.18.1.18.1.	0.00335975	xgb	NA	NA	543	1724	6	3	0.00227479	0.904159	0.0293455
Blood Urea Nitrogen	metabolite638	unknown	0.00329736	xgb	NA	NA	543	1724	6	3	0.00227479	0.904159	0.0293455
Blood Urea Nitrogen	metabolite354	Cys-Gly or Gly-Cys	0.00322394	xgb	NA	NA	543	1724	6	3	0.00227479	0.904159	0.0293455
Blood Urea Nitrogen	metabolite497	C27H42O4	0.00315983	xgb	NA	NA	543	1724	6	3	0.00227479	0.904159	0.0293455
Blood Urea Nitrogen	lipid318	PE.P.18.2.20.4.	0.00314538	xgb	NA	NA	543	1724	6	3	0.00227479	0.904159	0.0293455
Blood Urea Nitrogen	lipid185	PC.17.0.18.2.	0.00286316	xgb	NA	NA	543	1724	6	3	0.00227479	0.904159	0.0293455
Blood Urea Nitrogen	protein245	EFEMP1	0.00284941	xgb	NA	NA	543	1724	6	3	0.00227479	0.904159	0.0293455
Blood Urea Nitrogen	metabolite283	Phenol sulphate	0.00284111	xgb	NA	NA	543	1724	6	3	0.00227479	0.904159	0.0293455
Blood Urea Nitrogen	protein49	LV211	0.00278995	xgb	NA	NA	543	1724	6	3	0.00227479	0.904159	0.0293455
Blood Urea Nitrogen	lipid535	TAG50.5.FA18.2	0.00277067	xgb	NA	NA	543	1724	6	3	0.00227479	0.904159	0.0293455
Blood Urea Nitrogen	lipid24	CE.22.6.	0.00272154	xgb	NA	NA	543	1724	6	3	0.00227479	0.904159	0.0293455
Blood Urea Nitrogen	metabolite432	3-carboxy-4-methyl-5-pentyl-2-furanpropanoic acid	0.00267772	xgb	NA	NA	543	1724	6	3	0.00227479	0.904159	0.0293455
Blood Urea Nitrogen	metabolite357	gamma-glutamylphenylalanine	0.00260616	xgb	NA	NA	543	1724	6	3	0.00227479	0.904159	0.0293455
Blood Urea Nitrogen	lipid77	DAG.16.1.18.1.	0.00257495	xgb	NA	NA	543	1724	6	3	0.00227479	0.904159	0.0293455
Blood Urea Nitrogen	metabolite645	unknown	0.00256049	xgb	NA	NA	543	1724	6	3	0.00227479	0.904159	0.0293455
Blood Urea Nitrogen	metabolite377	eugenol sulfate	0.00240545	xgb	NA	NA	543	1724	6	3	0.00227479	0.904159	0.0293455
Blood Urea Nitrogen	metabolite363	1-Methyluric acid	0.00229968	xgb	NA	NA	543	1724	6	3	0.00227479	0.904159	0.0293455
Blood Urea Nitrogen	metabolite558	C7H14O7	0.0022867	xgb	NA	NA	543	1724	6	3	0.00227479	0.904159	0.0293455
Blood Urea Nitrogen	metabolite382	Iminodiacetate (IDA)	0.00226687	xgb	NA	NA	543	1724	6	3	0.00227479	0.904159	0.0293455
Blood Urea Nitrogen	metabolite216	LysoPC(O-18:0)	0.00226085	xgb	NA	NA	543	1724	6	3	0.00227479	0.904159	0.0293455
Blood Urea Nitrogen	metabolite380	unknown	0.0021787	xgb	NA	NA	543	1724	6	3	0.00227479	0.904159	0.0293455
Blood Urea Nitrogen	metabolite431	unknown	0.00215872	xgb	NA	NA	543	1724	6	3	0.00227479	0.904159	0.0293455
Blood Urea Nitrogen	metabolite465	C23H28N2O5	0.00195546	xgb	NA	NA	543	1724	6	3	0.00227479	0.904159	0.0293455
Blood Urea Nitrogen	lipid637	TAG53.1.FA18.0	0.00191663	xgb	NA	NA	543	1724	6	3	0.00227479	0.904159	0.0293455
Blood Urea Nitrogen	metabolite3	Phenylpyruvic acid	0.00191295	xgb	NA	NA	543	1724	6	3	0.00227479	0.904159	0.0293455
Blood Urea Nitrogen	metabolite68	Pyridoxic acid	0.00189352	xgb	NA	NA	543	1724	6	3	0.00227479	0.904159	0.0293455
Blood Urea Nitrogen	lipid81	DAG.18.0.18.1.	0.00188479	xgb	NA	NA	543	1724	6	3	0.00227479	0.904159	0.0293455
Blood Urea Nitrogen	lipid501	TAG50.1.FA16.1	0.00185092	xgb	NA	NA	543	1724	6	3	0.00227479	0.904159	0.0293455
Blood Urea Nitrogen	metabolite540	C6H10N2O4	0.00175775	xgb	NA	NA	543	1724	6	3	0.00227479	0.904159	0.0293455
Blood Urea Nitrogen	metabolite294	Bilirubin	0.00174438	xgb	NA	NA	543	1724	6	3	0.00227479	0.904159	0.0293455
Blood Urea Nitrogen	lipid508	TAG50.2.FA16.1	0.00172978	xgb	NA	NA	543	1724	6	3	0.00227479	0.904159	0.0293455
Blood Urea Nitrogen	metabolite306	Androstenediol (3beta,17beta) disulfate	0.00168885	xgb	NA	NA	543	1724	6	3	0.00227479	0.904159	0.0293455
Blood Urea Nitrogen	lipid68	DAG.16.0.18.2.	0.00168471	xgb	NA	NA	543	1724	6	3	0.00227479	0.904159	0.0293455
Blood Urea Nitrogen	protein89	C1QC	0.0016744	xgb	NA	NA	543	1724	6	3	0.00227479	0.904159	0.0293455
Blood Urea Nitrogen	protein50	LV319	0.0016604	xgb	NA	NA	543	1724	6	3	0.00227479	0.904159	0.0293455
Blood Urea Nitrogen	metabolite538	C5H8O5	0.00164036	xgb	NA	NA	543	1724	6	3	0.00227479	0.904159	0.0293455
Blood Urea Nitrogen	lipid67	DAG.16.0.18.1.	0.00162939	xgb	NA	NA	543	1724	6	3	0.00227479	0.904159	0.0293455
Blood Urea Nitrogen	metabolite16	4-Hydroxyproline	0.00159925	xgb	NA	NA	543	1724	6	3	0.00227479	0.904159	0.0293455
Blood Urea Nitrogen	protein130	F13B	0.00159918	xgb	NA	NA	543	1724	6	3	0.00227479	0.904159	0.0293455
Blood Urea Nitrogen	cytokine8	IL1B	0.00158848	xgb	NA	NA	543	1724	6	3	0.00227479	0.904159	0.0293455
Blood Urea Nitrogen	metabolite251	5-Methoxysalicylic acid	0.0015778	xgb	NA	NA	543	1724	6	3	0.00227479	0.904159	0.0293455
Blood Urea Nitrogen	metabolite40	L-Phenylalanine	0.00154804	xgb	NA	NA	543	1724	6	3	0.00227479	0.904159	0.0293455
Blood Urea Nitrogen	metabolite340	unknown	0.00153122	xgb	NA	NA	543	1724	6	3	0.00227479	0.904159	0.0293455
Blood Urea Nitrogen	lipid303	PE.P.18.0.20.4.	0.00151316	xgb	NA	NA	543	1724	6	3	0.00227479	0.904159	0.0293455
Blood Urea Nitrogen	protein106	F11	0.00149169	xgb	NA	NA	543	1724	6	3	0.00227479	0.904159	0.0293455
Blood Urea Nitrogen	metabolite213	LysoPC(22:0)	0.00149103	xgb	NA	NA	543	1724	6	3	0.00227479	0.904159	0.0293455
Blood Urea Nitrogen	metabolite511	C28H52O5	0.00148299	xgb	NA	NA	543	1724	6	3	0.00227479	0.904159	0.0293455
Blood Urea Nitrogen	lipid691	TAG54.5.FA18.1	0.00146997	xgb	NA	NA	543	1724	6	3	0.00227479	0.904159	0.0293455
Blood Urea Nitrogen	lipid82	DAG.18.0.18.2.	0.00143733	xgb	NA	NA	543	1724	6	3	0.00227479	0.904159	0.0293455
Blood Urea Nitrogen	metabolite516	Deoxycholic acid 3-glucuronide	0.00142038	xgb	NA	NA	543	1724	6	3	0.00227479	0.904159	0.0293455
Blood Urea Nitrogen	metabolite20	Citrulline	0.00141086	xgb	NA	NA	543	1724	6	3	0.00227479	0.904159	0.0293455
Blood Urea Nitrogen	metabolite442	unknown	0.00140758	xgb	NA	NA	543	1724	6	3	0.00227479	0.904159	0.0293455
Blood Urea Nitrogen	metabolite640	unknown	0.00139292	xgb	NA	NA	543	1724	6	3	0.00227479	0.904159	0.0293455
Blood Urea Nitrogen	metabolite52	Ne-Methyl-Lysine	0.00135867	xgb	NA	NA	543	1724	6	3	0.00227479	0.904159	0.0293455
Blood Urea Nitrogen	metabolite486	C26H42O10	0.0013493	xgb	NA	NA	543	1724	6	3	0.00227479	0.904159	0.0293455
Blood Urea Nitrogen	lipid231	PC.20.0.20.4.	0.00134008	xgb	NA	NA	543	1724	6	3	0.00227479	0.904159	0.0293455
Blood Urea Nitrogen	cytokine52	IL21	0.0013351	xgb	NA	NA	543	1724	6	3	0.00227479	0.904159	0.0293455
Blood Urea Nitrogen	protein284	SH3GL3	0.0013339	xgb	NA	NA	543	1724	6	3	0.00227479	0.904159	0.0293455
Blood Urea Nitrogen	metabolite417	C12H19NO2	0.00131611	xgb	NA	NA	543	1724	6	3	0.00227479	0.904159	0.0293455
Blood Urea Nitrogen	protein196	CPN2	0.00131037	xgb	NA	NA	543	1724	6	3	0.00227479	0.904159	0.0293455
Blood Urea Nitrogen	metabolite58	Thyroxine	0.00131013	xgb	NA	NA	543	1724	6	3	0.00227479	0.904159	0.0293455
Blood Urea Nitrogen	metabolite127	C16:1 AC	0.00130301	xgb	NA	NA	543	1724	6	3	0.00227479	0.904159	0.0293455
Blood Urea Nitrogen	metabolite389	1-O-Galloylglycerol	0.00130294	xgb	NA	NA	543	1724	6	3	0.00227479	0.904159	0.0293455
Blood Urea Nitrogen	lipid770	TAG56.6.FA16.0	0.00128607	xgb	NA	NA	543	1724	6	3	0.00227479	0.904159	0.0293455
Blood Urea Nitrogen	metabolite490	C26H44O9	0.00127697	xgb	NA	NA	543	1724	6	3	0.00227479	0.904159	0.0293455
Blood Urea Nitrogen	protein153	SERPINA6	0.0012727	xgb	NA	NA	543	1724	6	3	0.00227479	0.904159	0.0293455
Blood Urea Nitrogen	lipid53	LCER.24.0.	0.00126371	xgb	NA	NA	543	1724	6	3	0.00227479	0.904159	0.0293455
Blood Urea Nitrogen	metabolite400	L-Formylkynurenine	0.00125287	xgb	NA	NA	543	1724	6	3	0.00227479	0.904159	0.0293455
Blood Urea Nitrogen	metabolite11	3-Indolepropionic acid	0.00125267	xgb	NA	NA	543	1724	6	3	0.00227479	0.904159	0.0293455
Blood Urea Nitrogen	lipid105	FFA.15.0.	0.00124006	xgb	NA	NA	543	1724	6	3	0.00227479	0.904159	0.0293455
Blood Urea Nitrogen	lipid183	PC.17.0.16.1.	0.00123749	xgb	NA	NA	543	1724	6	3	0.00227479	0.904159	0.0293455
Blood Urea Nitrogen	metabolite109	C14:0,DC FA	0.0012034	xgb	NA	NA	543	1724	6	3	0.00227479	0.904159	0.0293455
Blood Urea Nitrogen	lipid307	PE.P.18.0.22.6.	0.00120105	xgb	NA	NA	543	1724	6	3	0.00227479	0.904159	0.0293455
Blood Urea Nitrogen	protein211	MYH9	0.00118222	xgb	NA	NA	543	1724	6	3	0.00227479	0.904159	0.0293455
Blood Urea Nitrogen	metabolite440	Dihydrophaseic acid	0.00116982	xgb	NA	NA	543	1724	6	3	0.00227479	0.904159	0.0293455
Blood Urea Nitrogen	metabolite541	C6H10O4S	0.00116725	xgb	NA	NA	543	1724	6	3	0.00227479	0.904159	0.0293455
Blood Urea Nitrogen	metabolite371	Betonicine	0.00116602	xgb	NA	NA	543	1724	6	3	0.00227479	0.904159	0.0293455
Blood Urea Nitrogen	protein174	IGF2R	0.00115965	xgb	NA	NA	543	1724	6	3	0.00227479	0.904159	0.0293455
Blood Urea Nitrogen	metabolite276	L-_-Hydroxyisovaleric acid	0.00114154	xgb	NA	NA	543	1724	6	3	0.00227479	0.904159	0.0293455
Blood Urea Nitrogen	protein3	APOL1	0.0011395	xgb	NA	NA	543	1724	6	3	0.00227479	0.904159	0.0293455
Blood Urea Nitrogen	metabolite571	C8H16O8	0.00113604	xgb	NA	NA	543	1724	6	3	0.00227479	0.904159	0.0293455
Blood Urea Nitrogen	metabolite343	N1-methyladenosine	0.0011255	xgb	NA	NA	543	1724	6	3	0.00227479	0.904159	0.0293455
Blood Urea Nitrogen	cytokine29	HGF	0.00112336	xgb	NA	NA	543	1724	6	3	0.00227479	0.904159	0.0293455
Blood Urea Nitrogen	lipid265	PE.18.1.22.6.	0.00112045	xgb	NA	NA	543	1724	6	3	0.00227479	0.904159	0.0293455
Blood Urea Nitrogen	lipid555	TAG51.3.FA16.1	0.00111226	xgb	NA	NA	543	1724	6	3	0.00227479	0.904159	0.0293455
Blood Urea Nitrogen	lipid163	PC.15.0.18.2.	0.00109972	xgb	NA	NA	543	1724	6	3	0.00227479	0.904159	0.0293455
Blood Urea Nitrogen	metabolite441	unknown	0.00108897	xgb	NA	NA	543	1724	6	3	0.00227479	0.904159	0.0293455
Blood Urea Nitrogen	metabolite291	Fructoselysine	0.00108762	xgb	NA	NA	543	1724	6	3	0.00227479	0.904159	0.0293455
Blood Urea Nitrogen	metabolite453	C16H28O7	0.00108231	xgb	NA	NA	543	1724	6	3	0.00227479	0.904159	0.0293455
Blood Urea Nitrogen	metabolite289	unknown	0.00107582	xgb	NA	NA	543	1724	6	3	0.00227479	0.904159	0.0293455
Blood Urea Nitrogen	metabolite430	unknown	0.00107379	xgb	NA	NA	543	1724	6	3	0.00227479	0.904159	0.0293455
Blood Urea Nitrogen	lipid158	PC.14.0.20.4.	0.00107159	xgb	NA	NA	543	1724	6	3	0.00227479	0.904159	0.0293455
Blood Urea Nitrogen	lipid545	TAG51.1.FA17.0	0.00107039	xgb	NA	NA	543	1724	6	3	0.00227479	0.904159	0.0293455
Blood Urea Nitrogen	metabolite275	Isobutyrylglycine	0.00106447	xgb	NA	NA	543	1724	6	3	0.00227479	0.904159	0.0293455
Blood Urea Nitrogen	metabolite305	7-alpha-hydroxy-3-oxo-4-cholestenoate (7-Hoca)	0.00106437	xgb	NA	NA	543	1724	6	3	0.00227479	0.904159	0.0293455
Blood Urea Nitrogen	metabolite240	7-Methylguanine	0.00106151	xgb	NA	NA	543	1724	6	3	0.00227479	0.904159	0.0293455
Blood Urea Nitrogen	cytokine22	IL31	0.00105937	xgb	NA	NA	543	1724	6	3	0.00227479	0.904159	0.0293455
Blood Urea Nitrogen	protein20	F12	0.00105445	xgb	NA	NA	543	1724	6	3	0.00227479	0.904159	0.0293455
Blood Urea Nitrogen	lipid292	PE.P.16.0.20.4.	0.00105365	xgb	NA	NA	543	1724	6	3	0.00227479	0.904159	0.0293455
Blood Urea Nitrogen	lipid824	TAG58.7.FA18.0	0.00104884	xgb	NA	NA	543	1724	6	3	0.00227479	0.904159	0.0293455
Blood Urea Nitrogen	protein15	HPR	0.00103632	xgb	NA	NA	543	1724	6	3	0.00227479	0.904159	0.0293455
Blood Urea Nitrogen	lipid618	TAG52.5.FA22.5	0.00100143	xgb	NA	NA	543	1724	6	3	0.00227479	0.904159	0.0293455
Blood Urea Nitrogen	lipid313	PE.P.18.1.20.5.	0.000996575	xgb	NA	NA	543	1724	6	3	0.00227479	0.904159	0.0293455
Blood Urea Nitrogen	lipid346	SM.16.0.	0.000990578	xgb	NA	NA	543	1724	6	3	0.00227479	0.904159	0.0293455
Blood Urea Nitrogen	lipid184	PC.17.0.18.1.	0.000990341	xgb	NA	NA	543	1724	6	3	0.00227479	0.904159	0.0293455
Blood Urea Nitrogen	lipid550	TAG51.2.FA16.1	0.000989327	xgb	NA	NA	543	1724	6	3	0.00227479	0.904159	0.0293455
Blood Urea Nitrogen	metabolite49	N-Acetylleucine|N-Acetylisoleucine	0.000985158	xgb	NA	NA	543	1724	6	3	0.00227479	0.904159	0.0293455
Blood Urea Nitrogen	lipid820	TAG58.6.FA20.4	0.0009776	xgb	NA	NA	543	1724	6	3	0.00227479	0.904159	0.0293455
Blood Urea Nitrogen	metabolite567	C8H14O7	0.000975226	xgb	NA	NA	543	1724	6	3	0.00227479	0.904159	0.0293455
Blood Urea Nitrogen	protein143	APOA4	0.00096935	xgb	NA	NA	543	1724	6	3	0.00227479	0.904159	0.0293455
Blood Urea Nitrogen	lipid551	TAG51.2.FA17.0	0.000949203	xgb	NA	NA	543	1724	6	3	0.00227479	0.904159	0.0293455
Blood Urea Nitrogen	lipid98	DAG.18.2.20.5.	0.000936453	xgb	NA	NA	543	1724	6	3	0.00227479	0.904159	0.0293455
Blood Urea Nitrogen	protein207	CFP	0.000935084	xgb	NA	NA	543	1724	6	3	0.00227479	0.904159	0.0293455
Blood Urea Nitrogen	metabolite252	Caffeine	0.000934263	xgb	NA	NA	543	1724	6	3	0.00227479	0.904159	0.0293455
Blood Urea Nitrogen	lipid54	LCER.24.1.	0.000913714	xgb	NA	NA	543	1724	6	3	0.00227479	0.904159	0.0293455
Blood Urea Nitrogen	metabolite589	unknown	0.000909691	xgb	NA	NA	543	1724	6	3	0.00227479	0.904159	0.0293455
Blood Urea Nitrogen	lipid454	TAG48.2.FA18.2	0.000907555	xgb	NA	NA	543	1724	6	3	0.00227479	0.904159	0.0293455
Blood Urea Nitrogen	metabolite456	C17H18N2O4	0.000905298	xgb	NA	NA	543	1724	6	3	0.00227479	0.904159	0.0293455
Blood Urea Nitrogen	metabolite393	unknown	0.00089815	xgb	NA	NA	543	1724	6	3	0.00227479	0.904159	0.0293455
Blood Urea Nitrogen	metabolite429	unknown	0.000893241	xgb	NA	NA	543	1724	6	3	0.00227479	0.904159	0.0293455
Blood Urea Nitrogen	cytokine42	GROA	0.000891213	xgb	NA	NA	543	1724	6	3	0.00227479	0.904159	0.0293455
Blood Urea Nitrogen	metabolite530	C4H8O4	0.000889751	xgb	NA	NA	543	1724	6	3	0.00227479	0.904159	0.0293455
Blood Urea Nitrogen	metabolite341	Tetrahydrocortisol	0.000889569	xgb	NA	NA	543	1724	6	3	0.00227479	0.904159	0.0293455
Blood Urea Nitrogen	protein194	SCP2	0.000887678	xgb	NA	NA	543	1724	6	3	0.00227479	0.904159	0.0293455
Blood Urea Nitrogen	lipid830	TAG58.7.FA22.6	0.000886058	xgb	NA	NA	543	1724	6	3	0.00227479	0.904159	0.0293455
Blood Urea Nitrogen	protein28	A2M	0.000876387	xgb	NA	NA	543	1724	6	3	0.00227479	0.904159	0.0293455
Blood Urea Nitrogen	cytokine20	IL13	0.000873401	xgb	NA	NA	543	1724	6	3	0.00227479	0.904159	0.0293455
Blood Urea Nitrogen	lipid277	PE.O.16.0.22.6.	0.000864413	xgb	NA	NA	543	1724	6	3	0.00227479	0.904159	0.0293455
Blood Urea Nitrogen	metabolite489	Varanic acid	0.000859945	xgb	NA	NA	543	1724	6	3	0.00227479	0.904159	0.0293455
Blood Urea Nitrogen	metabolite407	unknown	0.000847024	xgb	NA	NA	543	1724	6	3	0.00227479	0.904159	0.0293455
Blood Urea Nitrogen	cytokine36	TNFB	0.000844052	xgb	NA	NA	543	1724	6	3	0.00227479	0.904159	0.0293455
Blood Urea Nitrogen	lipid91	DAG.18.1.20.5.	0.000842166	xgb	NA	NA	543	1724	6	3	0.00227479	0.904159	0.0293455
Blood Urea Nitrogen	metabolite424	C13H18O11	0.00083986	xgb	NA	NA	543	1724	6	3	0.00227479	0.904159	0.0293455
Blood Urea Nitrogen	metabolite118	C15:0,OH FA	0.000839083	xgb	NA	NA	543	1724	6	3	0.00227479	0.904159	0.0293455
Blood Urea Nitrogen	lipid133	LPC.18.0.	0.000833966	xgb	NA	NA	543	1724	6	3	0.00227479	0.904159	0.0293455
Blood Urea Nitrogen	protein105	HPX	0.000820642	xgb	NA	NA	543	1724	6	3	0.00227479	0.904159	0.0293455
Blood Urea Nitrogen	lipid836	TAG58.8.FA22.6	0.000803175	xgb	NA	NA	543	1724	6	3	0.00227479	0.904159	0.0293455
Blood Urea Nitrogen	protein75	IGHD	0.000792977	xgb	NA	NA	543	1724	6	3	0.00227479	0.904159	0.0293455
Blood Urea Nitrogen	metabolite637	unknown	0.000784917	xgb	NA	NA	543	1724	6	3	0.00227479	0.904159	0.0293455
Blood Urea Nitrogen	metabolite387	Butyric acid|Isobutyric acid	0.000776994	xgb	NA	NA	543	1724	6	3	0.00227479	0.904159	0.0293455
Blood Urea Nitrogen	lipid164	PC.15.0.20.3.	0.00076862	xgb	NA	NA	543	1724	6	3	0.00227479	0.904159	0.0293455
Blood Urea Nitrogen	cytokine3	TGFA	0.000767877	xgb	NA	NA	543	1724	6	3	0.00227479	0.904159	0.0293455
Blood Urea Nitrogen	lipid47	HCER.24.1.	0.000766595	xgb	NA	NA	543	1724	6	3	0.00227479	0.904159	0.0293455
Blood Urea Nitrogen	metabolite470	C24H36N6O6	0.000763038	xgb	NA	NA	543	1724	6	3	0.00227479	0.904159	0.0293455
Blood Urea Nitrogen	metabolite464	N-Palmitoyl Arginine	0.000750786	xgb	NA	NA	543	1724	6	3	0.00227479	0.904159	0.0293455
Blood Urea Nitrogen	lipid157	PC.14.0.20.3.	0.000745556	xgb	NA	NA	543	1724	6	3	0.00227479	0.904159	0.0293455
Blood Urea Nitrogen	metabolite419	N-(1-Deoxy-1-fructosyl)isoleucine	0.000745502	xgb	NA	NA	543	1724	6	3	0.00227479	0.904159	0.0293455
Blood Urea Nitrogen	lipid709	TAG54.6.FA22.5	0.000743099	xgb	NA	NA	543	1724	6	3	0.00227479	0.904159	0.0293455
Blood Urea Nitrogen	lipid49	LCER.16.0.	0.000730825	xgb	NA	NA	543	1724	6	3	0.00227479	0.904159	0.0293455
Blood Urea Nitrogen	metabolite223	LysoPE(18:1)	0.000730408	xgb	NA	NA	543	1724	6	3	0.00227479	0.904159	0.0293455
Blood Urea Nitrogen	metabolite192	unknown	0.00072485	xgb	NA	NA	543	1724	6	3	0.00227479	0.904159	0.0293455
Blood Urea Nitrogen	protein58	HV353	0.00072469	xgb	NA	NA	543	1724	6	3	0.00227479	0.904159	0.0293455
Blood Urea Nitrogen	lipid268	PE.18.2.20.4.	0.000719819	xgb	NA	NA	543	1724	6	3	0.00227479	0.904159	0.0293455
Blood Urea Nitrogen	lipid221	PC.18.2.20.1.	0.000719491	xgb	NA	NA	543	1724	6	3	0.00227479	0.904159	0.0293455
Blood Urea Nitrogen	lipid30	CER.20.0.	0.00071672	xgb	NA	NA	543	1724	6	3	0.00227479	0.904159	0.0293455
Blood Urea Nitrogen	protein54	HV146	0.000716344	xgb	NA	NA	543	1724	6	3	0.00227479	0.904159	0.0293455
Blood Urea Nitrogen	lipid344	PI.18.2.18.2.	0.000716292	xgb	NA	NA	543	1724	6	3	0.00227479	0.904159	0.0293455
Blood Urea Nitrogen	metabolite35	L-Glutamine	0.00071568	xgb	NA	NA	543	1724	6	3	0.00227479	0.904159	0.0293455
Blood Urea Nitrogen	metabolite569	C8H15NO9S	0.000710961	xgb	NA	NA	543	1724	6	3	0.00227479	0.904159	0.0293455
Blood Urea Nitrogen	metabolite301	11-beta-Hydroxyandrosterone-3-glucuronide	0.000703805	xgb	NA	NA	543	1724	6	3	0.00227479	0.904159	0.0293455
Blood Urea Nitrogen	lipid138	LPC.20.2.	0.00070119	xgb	NA	NA	543	1724	6	3	0.00227479	0.904159	0.0293455
Blood Urea Nitrogen	lipid31	CER.22.0.	0.000700804	xgb	NA	NA	543	1724	6	3	0.00227479	0.904159	0.0293455
Blood Urea Nitrogen	lipid257	PE.18.1.16.1.	0.000699791	xgb	NA	NA	543	1724	6	3	0.00227479	0.904159	0.0293455
Blood Urea Nitrogen	lipid598	TAG52.4.FA16.1	0.000695958	xgb	NA	NA	543	1724	6	3	0.00227479	0.904159	0.0293455
Blood Urea Nitrogen	metabolite491	27-Nor-5b-cholestane-3a,7a,12a,24,25-pentol	0.000689779	xgb	NA	NA	543	1724	6	3	0.00227479	0.904159	0.0293455
Blood Urea Nitrogen	protein110	PROC	0.000681789	xgb	NA	NA	543	1724	6	3	0.00227479	0.904159	0.0293455
Blood Urea Nitrogen	lipid208	PC.18.1.18.2.	0.000680905	xgb	NA	NA	543	1724	6	3	0.00227479	0.904159	0.0293455
Blood Urea Nitrogen	protein273	FAM3C	0.000670277	xgb	NA	NA	543	1724	6	3	0.00227479	0.904159	0.0293455
Blood Urea Nitrogen	metabolite581	C9H18O9	0.000668248	xgb	NA	NA	543	1724	6	3	0.00227479	0.904159	0.0293455
Blood Urea Nitrogen	metabolite550	unknown	0.000668204	xgb	NA	NA	543	1724	6	3	0.00227479	0.904159	0.0293455
Blood Urea Nitrogen	protein197	PROZ	0.000666831	xgb	NA	NA	543	1724	6	3	0.00227479	0.904159	0.0293455
Blood Urea Nitrogen	lipid324	PI.16.0.20.2.	0.000659351	xgb	NA	NA	543	1724	6	3	0.00227479	0.904159	0.0293455
Blood Urea Nitrogen	metabolite297	gamma-CEHC	0.000655427	xgb	NA	NA	543	1724	6	3	0.00227479	0.904159	0.0293455
Blood Urea Nitrogen	lipid577	TAG52.2.FA16.1	0.000644683	xgb	NA	NA	543	1724	6	3	0.00227479	0.904159	0.0293455
Blood Urea Nitrogen	lipid564	TAG51.5.FA18.2	0.00064387	xgb	NA	NA	543	1724	6	3	0.00227479	0.904159	0.0293455
Blood Urea Nitrogen	lipid250	PE.18.0.20.2.	0.000639941	xgb	NA	NA	543	1724	6	3	0.00227479	0.904159	0.0293455
Blood Urea Nitrogen	metabolite402	C11H14O5	0.0006389	xgb	NA	NA	543	1724	6	3	0.00227479	0.904159	0.0293455
Blood Urea Nitrogen	lipid552	TAG51.2.FA18.1	0.000635076	xgb	NA	NA	543	1724	6	3	0.00227479	0.904159	0.0293455
Blood Urea Nitrogen	lipid149	LPE.18.2.	0.000628809	xgb	NA	NA	543	1724	6	3	0.00227479	0.904159	0.0293455
Blood Urea Nitrogen	metabolite510	C28H50O4	0.000624195	xgb	NA	NA	543	1724	6	3	0.00227479	0.904159	0.0293455
Blood Urea Nitrogen	cytokine50	MIG	0.000623315	xgb	NA	NA	543	1724	6	3	0.00227479	0.904159	0.0293455
Blood Urea Nitrogen	protein279	CNDP1	0.000612763	xgb	NA	NA	543	1724	6	3	0.00227479	0.904159	0.0293455
Blood Urea Nitrogen	protein84	FGB	0.000612235	xgb	NA	NA	543	1724	6	3	0.00227479	0.904159	0.0293455
Blood Urea Nitrogen	lipid162	PC.15.0.18.1.	0.000609595	xgb	NA	NA	543	1724	6	3	0.00227479	0.904159	0.0293455
Blood Urea Nitrogen	metabolite364	2-Aminophenol sulfate	0.000609343	xgb	NA	NA	543	1724	6	3	0.00227479	0.904159	0.0293455
Blood Urea Nitrogen	metabolite495	Calcitriol lactone	0.00060375	xgb	NA	NA	543	1724	6	3	0.00227479	0.904159	0.0293455
Blood Urea Nitrogen	protein111	APOB	0.000603661	xgb	NA	NA	543	1724	6	3	0.00227479	0.904159	0.0293455
Blood Urea Nitrogen	lipid306	PE.P.18.0.22.5.	0.000602345	xgb	NA	NA	543	1724	6	3	0.00227479	0.904159	0.0293455
Blood Urea Nitrogen	metabolite233	LysoPE(22:6)	0.000596604	xgb	NA	NA	543	1724	6	3	0.00227479	0.904159	0.0293455
Blood Urea Nitrogen	protein269	ABCF1	0.000594531	xgb	NA	NA	543	1724	6	3	0.00227479	0.904159	0.0293455
Blood Urea Nitrogen	lipid305	PE.P.18.0.22.4.	0.000594405	xgb	NA	NA	543	1724	6	3	0.00227479	0.904159	0.0293455
Blood Urea Nitrogen	protein272	CFHR4	0.000592714	xgb	NA	NA	543	1724	6	3	0.00227479	0.904159	0.0293455
Blood Urea Nitrogen	metabolite575	C8H9NO5S	0.000587998	xgb	NA	NA	543	1724	6	3	0.00227479	0.904159	0.0293455
Blood Urea Nitrogen	metabolite160	C20:0 FA	0.000582367	xgb	NA	NA	543	1724	6	3	0.00227479	0.904159	0.0293455
Blood Urea Nitrogen	metabolite307	Androsterone glucuronide	0.000580017	xgb	NA	NA	543	1724	6	3	0.00227479	0.904159	0.0293455
Blood Urea Nitrogen	lipid597	TAG52.4.FA16.0	0.000572361	xgb	NA	NA	543	1724	6	3	0.00227479	0.904159	0.0293455
Blood Urea Nitrogen	protein270	TTN	0.000567945	xgb	NA	NA	543	1724	6	3	0.00227479	0.904159	0.0293455
Blood Urea Nitrogen	lipid531	TAG50.5.FA14.0	0.000562686	xgb	NA	NA	543	1724	6	3	0.00227479	0.904159	0.0293455
Blood Urea Nitrogen	protein133	SERPIND1	0.00055909	xgb	NA	NA	543	1724	6	3	0.00227479	0.904159	0.0293455
Blood Urea Nitrogen	metabolite90	C11:0,DC FA	0.000554773	xgb	NA	NA	543	1724	6	3	0.00227479	0.904159	0.0293455
Blood Urea Nitrogen	metabolite451	C16H22N4O7	0.000551235	xgb	NA	NA	543	1724	6	3	0.00227479	0.904159	0.0293455
Blood Urea Nitrogen	lipid659	TAG54.1.FA20.1	0.000545971	xgb	NA	NA	543	1724	6	3	0.00227479	0.904159	0.0293455
Blood Urea Nitrogen	lipid299	PE.P.18.0.18.1.	0.000545186	xgb	NA	NA	543	1724	6	3	0.00227479	0.904159	0.0293455
Blood Urea Nitrogen	protein160	F7	0.000538372	xgb	NA	NA	543	1724	6	3	0.00227479	0.904159	0.0293455
Blood Urea Nitrogen	metabolite394	unknown	0.00053802	xgb	NA	NA	543	1724	6	3	0.00227479	0.904159	0.0293455
Blood Urea Nitrogen	lipid758	TAG56.4.FA20.4	0.000537356	xgb	NA	NA	543	1724	6	3	0.00227479	0.904159	0.0293455
Blood Urea Nitrogen	metabolite514	C30H30O5S	0.000536548	xgb	NA	NA	543	1724	6	3	0.00227479	0.904159	0.0293455
Blood Urea Nitrogen	lipid203	PC.18.0.22.4.	0.000536323	xgb	NA	NA	543	1724	6	3	0.00227479	0.904159	0.0293455
Blood Urea Nitrogen	protein101	PPBP	0.000533725	xgb	NA	NA	543	1724	6	3	0.00227479	0.904159	0.0293455
Blood Urea Nitrogen	lipid717	TAG54.7.FA22.5	0.000533666	xgb	NA	NA	543	1724	6	3	0.00227479	0.904159	0.0293455
Blood Urea Nitrogen	metabolite205	LysoPC(18:0)	0.000529549	xgb	NA	NA	543	1724	6	3	0.00227479	0.904159	0.0293455
Blood Urea Nitrogen	metabolite121	C16:0 AC	0.000528796	xgb	NA	NA	543	1724	6	3	0.00227479	0.904159	0.0293455
Blood Urea Nitrogen	lipid116	FFA.20.2.	0.000528372	xgb	NA	NA	543	1724	6	3	0.00227479	0.904159	0.0293455
Blood Urea Nitrogen	metabolite42	L-Serine	0.000524454	xgb	NA	NA	543	1724	6	3	0.00227479	0.904159	0.0293455
Blood Urea Nitrogen	lipid771	TAG56.6.FA18.0	0.000523885	xgb	NA	NA	543	1724	6	3	0.00227479	0.904159	0.0293455
Blood Urea Nitrogen	lipid101	DAG.20.0.20.0.	0.000523688	xgb	NA	NA	543	1724	6	3	0.00227479	0.904159	0.0293455
Blood Urea Nitrogen	protein149	GP1BA	0.000513724	xgb	NA	NA	543	1724	6	3	0.00227479	0.904159	0.0293455
Blood Urea Nitrogen	lipid348	SM.18.1.	0.000510325	xgb	NA	NA	543	1724	6	3	0.00227479	0.904159	0.0293455
Blood Urea Nitrogen	metabolite19	Betaine	0.000510184	xgb	NA	NA	543	1724	6	3	0.00227479	0.904159	0.0293455
Blood Urea Nitrogen	metabolite18	Aminoadipic acid	0.000509394	xgb	NA	NA	543	1724	6	3	0.00227479	0.904159	0.0293455
Blood Urea Nitrogen	metabolite99	Dodecenoylcarnitine	0.000503414	xgb	NA	NA	543	1724	6	3	0.00227479	0.904159	0.0293455
Blood Urea Nitrogen	protein258	ADIPOQ	0.000499131	xgb	NA	NA	543	1724	6	3	0.00227479	0.904159	0.0293455
Blood Urea Nitrogen	protein97	AHSG	0.000493813	xgb	NA	NA	543	1724	6	3	0.00227479	0.904159	0.0293455
Blood Urea Nitrogen	metabolite28	L-Alanine	0.000492001	xgb	NA	NA	543	1724	6	3	0.00227479	0.904159	0.0293455
Blood Urea Nitrogen	protein282	CDK5RAP2	0.000491081	xgb	NA	NA	543	1724	6	3	0.00227479	0.904159	0.0293455
Blood Urea Nitrogen	cytokine45	IL12P40	0.000489038	xgb	NA	NA	543	1724	6	3	0.00227479	0.904159	0.0293455
Blood Urea Nitrogen	metabolite249	Phenylalanyl-Tryptophan	0.000488944	xgb	NA	NA	543	1724	6	3	0.00227479	0.904159	0.0293455
Blood Urea Nitrogen	lipid567	TAG52.0.FA18.0	0.000487856	xgb	NA	NA	543	1724	6	3	0.00227479	0.904159	0.0293455
Blood Urea Nitrogen	metabolite362	Pro-Cys or Cys-Pro	0.00048641	xgb	NA	NA	543	1724	6	3	0.00227479	0.904159	0.0293455
Blood Urea Nitrogen	lipid460	TAG48.3.FA18.1	0.000485376	xgb	NA	NA	543	1724	6	3	0.00227479	0.904159	0.0293455
Blood Urea Nitrogen	metabolite21	Creatine	0.000477478	xgb	NA	NA	543	1724	6	3	0.00227479	0.904159	0.0293455
Blood Urea Nitrogen	metabolite104	C12:1,OH FA	0.000477423	xgb	NA	NA	543	1724	6	3	0.00227479	0.904159	0.0293455
Blood Urea Nitrogen	protein179	C6	0.000474859	xgb	NA	NA	543	1724	6	3	0.00227479	0.904159	0.0293455
Blood Urea Nitrogen	metabolite428	Valone	0.000468918	xgb	NA	NA	543	1724	6	3	0.00227479	0.904159	0.0293455
Blood Urea Nitrogen	metabolite129	C16:1,OH FA	0.000468859	xgb	NA	NA	543	1724	6	3	0.00227479	0.904159	0.0293455
Blood Urea Nitrogen	lipid354	SM.24.1.	0.000467983	xgb	NA	NA	543	1724	6	3	0.00227479	0.904159	0.0293455
Blood Urea Nitrogen	lipid99	DAG.18.2.22.5.	0.000467704	xgb	NA	NA	543	1724	6	3	0.00227479	0.904159	0.0293455
Blood Urea Nitrogen	metabolite414	unknown	0.000465225	xgb	NA	NA	543	1724	6	3	0.00227479	0.904159	0.0293455
Blood Urea Nitrogen	metabolite462	C19H21NO3	0.00046258	xgb	NA	NA	543	1724	6	3	0.00227479	0.904159	0.0293455
Blood Urea Nitrogen	lipid66	DAG.16.0.18.0.	0.000462022	xgb	NA	NA	543	1724	6	3	0.00227479	0.904159	0.0293455
Blood Urea Nitrogen	lipid639	TAG53.2.FA16.0	0.000456339	xgb	NA	NA	543	1724	6	3	0.00227479	0.904159	0.0293455
Blood Urea Nitrogen	protein145	LDHB	0.000446068	xgb	NA	NA	543	1724	6	3	0.00227479	0.904159	0.0293455
Blood Urea Nitrogen	protein249	DYNC1H1	0.000437826	xgb	NA	NA	543	1724	6	3	0.00227479	0.904159	0.0293455
Blood Urea Nitrogen	metabolite473	unknown	0.000430218	xgb	NA	NA	543	1724	6	3	0.00227479	0.904159	0.0293455
Blood Urea Nitrogen	lipid696	TAG54.5.FA20.4	0.000424349	xgb	NA	NA	543	1724	6	3	0.00227479	0.904159	0.0293455
Blood Urea Nitrogen	lipid34	CER.24.1.	0.000423985	xgb	NA	NA	543	1724	6	3	0.00227479	0.904159	0.0293455
Blood Urea Nitrogen	lipid319	PI.16.0.16.0.	0.000420625	xgb	NA	NA	543	1724	6	3	0.00227479	0.904159	0.0293455
Blood Urea Nitrogen	protein4	CEP290	0.000417123	xgb	NA	NA	543	1724	6	3	0.00227479	0.904159	0.0293455
Blood Urea Nitrogen	lipid569	TAG52.1.FA16.0	0.000415676	xgb	NA	NA	543	1724	6	3	0.00227479	0.904159	0.0293455
Blood Urea Nitrogen	metabolite260	Sulfuric acid	0.000414857	xgb	NA	NA	543	1724	6	3	0.00227479	0.904159	0.0293455
Blood Urea Nitrogen	metabolite67	Pantothenic acid	0.000412775	xgb	NA	NA	543	1724	6	3	0.00227479	0.904159	0.0293455
Blood Urea Nitrogen	lipid194	PC.18.0.18.1.	0.000412052	xgb	NA	NA	543	1724	6	3	0.00227479	0.904159	0.0293455
Blood Urea Nitrogen	lipid837	TAG58.9.FA18.1	0.000409904	xgb	NA	NA	543	1724	6	3	0.00227479	0.904159	0.0293455
Blood Urea Nitrogen	metabolite50	N-Acetyl-L-phenylalanine	0.000409554	xgb	NA	NA	543	1724	6	3	0.00227479	0.904159	0.0293455
Blood Urea Nitrogen	metabolite370	Alliin	0.000409015	xgb	NA	NA	543	1724	6	3	0.00227479	0.904159	0.0293455
Blood Urea Nitrogen	lipid481	TAG49.1.FA16.1	0.000407229	xgb	NA	NA	543	1724	6	3	0.00227479	0.904159	0.0293455
Blood Urea Nitrogen	lipid261	PE.18.1.20.3.	0.000407062	xgb	NA	NA	543	1724	6	3	0.00227479	0.904159	0.0293455
Blood Urea Nitrogen	lipid141	LPC.20.5.	0.000406911	xgb	NA	NA	543	1724	6	3	0.00227479	0.904159	0.0293455
Blood Urea Nitrogen	lipid200	PC.18.0.20.3.	0.000402276	xgb	NA	NA	543	1724	6	3	0.00227479	0.904159	0.0293455
Blood Urea Nitrogen	metabolite230	LysoPE(22:0)	0.000400666	xgb	NA	NA	543	1724	6	3	0.00227479	0.904159	0.0293455
Blood Urea Nitrogen	metabolite311	Chenodeoxycholic Acid	0.000398386	xgb	NA	NA	543	1724	6	3	0.00227479	0.904159	0.0293455
Blood Urea Nitrogen	lipid310	PE.P.18.1.18.2.	0.000398293	xgb	NA	NA	543	1724	6	3	0.00227479	0.904159	0.0293455
Blood Urea Nitrogen	lipid589	TAG52.3.FA18.2	0.000396857	xgb	NA	NA	543	1724	6	3	0.00227479	0.904159	0.0293455
Blood Urea Nitrogen	protein226	LUM	0.000396347	xgb	NA	NA	543	1724	6	3	0.00227479	0.904159	0.0293455
Blood Urea Nitrogen	protein187	ORM2	0.000396274	xgb	NA	NA	543	1724	6	3	0.00227479	0.904159	0.0293455
Blood Urea Nitrogen	lipid491	TAG49.3.FA15.0	0.000394355	xgb	NA	NA	543	1724	6	3	0.00227479	0.904159	0.0293455
Blood Urea Nitrogen	metabolite411	Trimethyltyrosine	0.000392844	xgb	NA	NA	543	1724	6	3	0.00227479	0.904159	0.0293455
Blood Urea Nitrogen	metabolite398	N-Hydroxy-L-tryptophan	0.000392028	xgb	NA	NA	543	1724	6	3	0.00227479	0.904159	0.0293455
Blood Urea Nitrogen	metabolite172	Docosatrienoic acid	0.000389934	xgb	NA	NA	543	1724	6	3	0.00227479	0.904159	0.0293455
Blood Urea Nitrogen	lipid692	TAG54.5.FA18.2	0.000389113	xgb	NA	NA	543	1724	6	3	0.00227479	0.904159	0.0293455
Blood Urea Nitrogen	protein171	MBL2	0.000389027	xgb	NA	NA	543	1724	6	3	0.00227479	0.904159	0.0293455
Blood Urea Nitrogen	protein165	IGLC2	0.000386546	xgb	NA	NA	543	1724	6	3	0.00227479	0.904159	0.0293455
Blood Urea Nitrogen	lipid178	PC.16.0.20.4.	0.000385294	xgb	NA	NA	543	1724	6	3	0.00227479	0.904159	0.0293455
Blood Urea Nitrogen	cytokine47	IL18	0.000385134	xgb	NA	NA	543	1724	6	3	0.00227479	0.904159	0.0293455
Blood Urea Nitrogen	lipid227	PC.20.0.14.1.	0.000382162	xgb	NA	NA	543	1724	6	3	0.00227479	0.904159	0.0293455
Blood Urea Nitrogen	lipid590	TAG52.3.FA18.3	0.000382025	xgb	NA	NA	543	1724	6	3	0.00227479	0.904159	0.0293455
Blood Urea Nitrogen	protein221	CAPZB	0.000374796	xgb	NA	NA	543	1724	6	3	0.00227479	0.904159	0.0293455
Blood Urea Nitrogen	lipid23	CE.22.5.	0.000374104	xgb	NA	NA	543	1724	6	3	0.00227479	0.904159	0.0293455
Blood Urea Nitrogen	metabolite38	unknown	0.000374094	xgb	NA	NA	543	1724	6	3	0.00227479	0.904159	0.0293455
Blood Urea Nitrogen	lipid769	TAG56.5.FA22.5	0.000369206	xgb	NA	NA	543	1724	6	3	0.00227479	0.904159	0.0293455
Blood Urea Nitrogen	metabolite243	Uric acid	0.000369062	xgb	NA	NA	543	1724	6	3	0.00227479	0.904159	0.0293455
Blood Urea Nitrogen	lipid448	TAG48.2.FA14.0	0.000367935	xgb	NA	NA	543	1724	6	3	0.00227479	0.904159	0.0293455
Blood Urea Nitrogen	lipid272	PE.O.16.0.20.3.	0.00036613	xgb	NA	NA	543	1724	6	3	0.00227479	0.904159	0.0293455
Blood Urea Nitrogen	lipid241	PE.16.0.22.6.	0.000362529	xgb	NA	NA	543	1724	6	3	0.00227479	0.904159	0.0293455
Blood Urea Nitrogen	metabolite45	L-Tyrosine	0.000356309	xgb	NA	NA	543	1724	6	3	0.00227479	0.904159	0.0293455
Blood Urea Nitrogen	lipid7	CE.17.0.	0.000356269	xgb	NA	NA	543	1724	6	3	0.00227479	0.904159	0.0293455
Blood Urea Nitrogen	protein25	SERPINA1	0.0003559	xgb	NA	NA	543	1724	6	3	0.00227479	0.904159	0.0293455
Blood Urea Nitrogen	protein27	AGT	0.000351854	xgb	NA	NA	543	1724	6	3	0.00227479	0.904159	0.0293455
Blood Urea Nitrogen	lipid613	TAG52.5.FA18.2	0.0003509	xgb	NA	NA	543	1724	6	3	0.00227479	0.904159	0.0293455
Blood Urea Nitrogen	metabolite349	Ala-Leu or Leu-Ala	0.000349904	xgb	NA	NA	543	1724	6	3	0.00227479	0.904159	0.0293455
Blood Urea Nitrogen	metabolite187	C8:0 AC	0.000349434	xgb	NA	NA	543	1724	6	3	0.00227479	0.904159	0.0293455
Blood Urea Nitrogen	lipid22	CE.22.4.	0.000349417	xgb	NA	NA	543	1724	6	3	0.00227479	0.904159	0.0293455
Blood Urea Nitrogen	protein22	CA1	0.000348705	xgb	NA	NA	543	1724	6	3	0.00227479	0.904159	0.0293455
Blood Urea Nitrogen	protein201	AZGP1	0.000346428	xgb	NA	NA	543	1724	6	3	0.00227479	0.904159	0.0293455
Blood Urea Nitrogen	lipid821	TAG58.6.FA22.4	0.000343901	xgb	NA	NA	543	1724	6	3	0.00227479	0.904159	0.0293455
Blood Urea Nitrogen	lipid187	PC.17.0.20.4.	0.000342239	xgb	NA	NA	543	1724	6	3	0.00227479	0.904159	0.0293455
Blood Urea Nitrogen	metabolite190	unknown	0.00034205	xgb	NA	NA	543	1724	6	3	0.00227479	0.904159	0.0293455
Blood Urea Nitrogen	lipid839	TAG58.9.FA20.4	0.000341447	xgb	NA	NA	543	1724	6	3	0.00227479	0.904159	0.0293455
Blood Urea Nitrogen	metabolite226	LysoPE(20:1)	0.000341283	xgb	NA	NA	543	1724	6	3	0.00227479	0.904159	0.0293455
Blood Urea Nitrogen	metabolite247	gamma-glutamyl-epsilon-lysine	0.000341084	xgb	NA	NA	543	1724	6	3	0.00227479	0.904159	0.0293455
Blood Urea Nitrogen	metabolite454	C16H31NO3	0.000336658	xgb	NA	NA	543	1724	6	3	0.00227479	0.904159	0.0293455
Blood Urea Nitrogen	lipid152	LPE.20.4.	0.00033564	xgb	NA	NA	543	1724	6	3	0.00227479	0.904159	0.0293455
Blood Urea Nitrogen	lipid633	TAG52.8.FA18.2	0.000332002	xgb	NA	NA	543	1724	6	3	0.00227479	0.904159	0.0293455
Blood Urea Nitrogen	lipid43	HCER.20.0.	0.000329558	xgb	NA	NA	543	1724	6	3	0.00227479	0.904159	0.0293455
Blood Urea Nitrogen	lipid620	TAG52.6.FA16.0	0.000329229	xgb	NA	NA	543	1724	6	3	0.00227479	0.904159	0.0293455
Blood Urea Nitrogen	lipid73	DAG.16.0.22.5.	0.000328891	xgb	NA	NA	543	1724	6	3	0.00227479	0.904159	0.0293455
Blood Urea Nitrogen	lipid578	TAG52.2.FA18.0	0.000328874	xgb	NA	NA	543	1724	6	3	0.00227479	0.904159	0.0293455
Blood Urea Nitrogen	metabolite273	Imidazolelactic acid	0.000328103	xgb	NA	NA	543	1724	6	3	0.00227479	0.904159	0.0293455
Blood Urea Nitrogen	protein268	GPR116	0.00032771	xgb	NA	NA	543	1724	6	3	0.00227479	0.904159	0.0293455
Blood Urea Nitrogen	metabolite369	unknown	0.000324211	xgb	NA	NA	543	1724	6	3	0.00227479	0.904159	0.0293455
Blood Urea Nitrogen	lipid287	PE.P.16.0.16.0.	0.000323978	xgb	NA	NA	543	1724	6	3	0.00227479	0.904159	0.0293455
Blood Urea Nitrogen	protein278	CPB2	0.00032354	xgb	NA	NA	543	1724	6	3	0.00227479	0.904159	0.0293455
Blood Urea Nitrogen	metabolite338	Tauroursodeoxycholic acid	0.000321859	xgb	NA	NA	543	1724	6	3	0.00227479	0.904159	0.0293455
Blood Urea Nitrogen	metabolite274	Indoleacetyl glutamine	0.000321363	xgb	NA	NA	543	1724	6	3	0.00227479	0.904159	0.0293455
Blood Urea Nitrogen	metabolite391	L-alpha-Amino-1H-pyrrole-1-hexanoic acid	0.000321061	xgb	NA	NA	543	1724	6	3	0.00227479	0.904159	0.0293455
Blood Urea Nitrogen	protein146	PROS1	0.000318367	xgb	NA	NA	543	1724	6	3	0.00227479	0.904159	0.0293455
Blood Urea Nitrogen	metabolite560	C7H15N3O2	0.000315013	xgb	NA	NA	543	1724	6	3	0.00227479	0.904159	0.0293455
Blood Urea Nitrogen	metabolite222	LysoPE(18:0)	0.000313658	xgb	NA	NA	543	1724	6	3	0.00227479	0.904159	0.0293455
Blood Urea Nitrogen	lipid119	FFA.20.5.	0.000313134	xgb	NA	NA	543	1724	6	3	0.00227479	0.904159	0.0293455
Blood Urea Nitrogen	metabolite520	unknown	0.000313043	xgb	NA	NA	543	1724	6	3	0.00227479	0.904159	0.0293455
Blood Urea Nitrogen	protein232	LYZ	0.000312335	xgb	NA	NA	543	1724	6	3	0.00227479	0.904159	0.0293455
Blood Urea Nitrogen	protein65	HV439	0.0003123	xgb	NA	NA	543	1724	6	3	0.00227479	0.904159	0.0293455
Blood Urea Nitrogen	metabolite564	C8H12N2O5	0.000311802	xgb	NA	NA	543	1724	6	3	0.00227479	0.904159	0.0293455
Blood Urea Nitrogen	protein248	APOF	0.000311585	xgb	NA	NA	543	1724	6	3	0.00227479	0.904159	0.0293455
Blood Urea Nitrogen	metabolite344	N2,N2-Dimethylguanosine	0.00031102	xgb	NA	NA	543	1724	6	3	0.00227479	0.904159	0.0293455
Blood Urea Nitrogen	lipid59	DAG.14.0.16.0.	0.000310188	xgb	NA	NA	543	1724	6	3	0.00227479	0.904159	0.0293455
Blood Urea Nitrogen	metabolite220	LysoPE(16:0)	0.000309694	xgb	NA	NA	543	1724	6	3	0.00227479	0.904159	0.0293455
Blood Urea Nitrogen	metabolite359	Gly-Lys or Lys-Gly	0.000307596	xgb	NA	NA	543	1724	6	3	0.00227479	0.904159	0.0293455
Blood Urea Nitrogen	lipid484	TAG49.2.FA14.0	0.000306838	xgb	NA	NA	543	1724	6	3	0.00227479	0.904159	0.0293455
Blood Urea Nitrogen	lipid111	FFA.18.2.	0.000306722	xgb	NA	NA	543	1724	6	3	0.00227479	0.904159	0.0293455
Blood Urea Nitrogen	lipid100	DAG.18.2.22.6.	0.000303619	xgb	NA	NA	543	1724	6	3	0.00227479	0.904159	0.0293455
Blood Urea Nitrogen	lipid234	PE.16.0.18.2.	0.000300092	xgb	NA	NA	543	1724	6	3	0.00227479	0.904159	0.0293455
Blood Urea Nitrogen	metabolite69	Retinol (Vitamin A)	0.000299209	xgb	NA	NA	543	1724	6	3	0.00227479	0.904159	0.0293455
Blood Urea Nitrogen	lipid700	TAG54.5.FA22.5	0.000299022	xgb	NA	NA	543	1724	6	3	0.00227479	0.904159	0.0293455
Blood Urea Nitrogen	protein107	KLKB1	0.000298701	xgb	NA	NA	543	1724	6	3	0.00227479	0.904159	0.0293455
Blood Urea Nitrogen	metabolite521	C30H50O4	0.000298373	xgb	NA	NA	543	1724	6	3	0.00227479	0.904159	0.0293455
Blood Urea Nitrogen	lipid322	PI.16.0.18.1.	0.000297887	xgb	NA	NA	543	1724	6	3	0.00227479	0.904159	0.0293455
Blood Urea Nitrogen	lipid626	TAG52.6.FA20.5	0.000293992	xgb	NA	NA	543	1724	6	3	0.00227479	0.904159	0.0293455
Blood Urea Nitrogen	cytokine4	MIP1A	0.000286526	xgb	NA	NA	543	1724	6	3	0.00227479	0.904159	0.0293455
Blood Urea Nitrogen	metabolite89	C11:0 AC	0.000285371	xgb	NA	NA	543	1724	6	3	0.00227479	0.904159	0.0293455
Blood Urea Nitrogen	lipid171	PC.16.0.18.0.	0.000284606	xgb	NA	NA	543	1724	6	3	0.00227479	0.904159	0.0293455
Blood Urea Nitrogen	metabolite361	Phenylalanylphenylalanine	0.000283479	xgb	NA	NA	543	1724	6	3	0.00227479	0.904159	0.0293455
Blood Urea Nitrogen	cytokine61	CD40L	0.000281878	xgb	NA	NA	543	1724	6	3	0.00227479	0.904159	0.0293455
Blood Urea Nitrogen	protein173	CETP	0.00028112	xgb	NA	NA	543	1724	6	3	0.00227479	0.904159	0.0293455
Blood Urea Nitrogen	lipid244	PE.18.0.16.0.	0.000280907	xgb	NA	NA	543	1724	6	3	0.00227479	0.904159	0.0293455
Blood Urea Nitrogen	lipid281	PE.O.18.0.20.3.	0.000280025	xgb	NA	NA	543	1724	6	3	0.00227479	0.904159	0.0293455
Blood Urea Nitrogen	lipid615	TAG52.5.FA20.3	0.000278808	xgb	NA	NA	543	1724	6	3	0.00227479	0.904159	0.0293455
Blood Urea Nitrogen	lipid317	PE.P.18.2.18.2.	0.000278216	xgb	NA	NA	543	1724	6	3	0.00227479	0.904159	0.0293455
Blood Urea Nitrogen	metabolite329	Oleoyl Ethyl Amide	0.000277953	xgb	NA	NA	543	1724	6	3	0.00227479	0.904159	0.0293455
Blood Urea Nitrogen	lipid279	PE.O.18.0.18.1.	0.000277661	xgb	NA	NA	543	1724	6	3	0.00227479	0.904159	0.0293455
Blood Urea Nitrogen	lipid298	PE.P.18.0.16.1.	0.000277595	xgb	NA	NA	543	1724	6	3	0.00227479	0.904159	0.0293455
Blood Urea Nitrogen	metabolite524	C32H38N2O8	0.000274963	xgb	NA	NA	543	1724	6	3	0.00227479	0.904159	0.0293455
Blood Urea Nitrogen	cytokine7	LIF	0.000274545	xgb	NA	NA	543	1724	6	3	0.00227479	0.904159	0.0293455
Blood Urea Nitrogen	metabolite515	C30H46O10	0.000273694	xgb	NA	NA	543	1724	6	3	0.00227479	0.904159	0.0293455
Blood Urea Nitrogen	metabolite445	Tyrosyl-Lysine	0.00027019	xgb	NA	NA	543	1724	6	3	0.00227479	0.904159	0.0293455
Blood Urea Nitrogen	metabolite123	C16:0,DC FA	0.000269445	xgb	NA	NA	543	1724	6	3	0.00227479	0.904159	0.0293455
Blood Urea Nitrogen	protein206	MAP4	0.000268609	xgb	NA	NA	543	1724	6	3	0.00227479	0.904159	0.0293455
Blood Urea Nitrogen	lipid206	PC.18.1.16.1.	0.000267837	xgb	NA	NA	543	1724	6	3	0.00227479	0.904159	0.0293455
Blood Urea Nitrogen	lipid212	PC.18.1.20.3.	0.000265872	xgb	NA	NA	543	1724	6	3	0.00227479	0.904159	0.0293455
Blood Urea Nitrogen	protein202	ATP5A1	0.000265337	xgb	NA	NA	543	1724	6	3	0.00227479	0.904159	0.0293455
Blood Urea Nitrogen	lipid623	TAG52.6.FA18.2	0.000264771	xgb	NA	NA	543	1724	6	3	0.00227479	0.904159	0.0293455
Blood Urea Nitrogen	metabolite238	Sulfolithocholylglycine	0.000263596	xgb	NA	NA	543	1724	6	3	0.00227479	0.904159	0.0293455
Blood Urea Nitrogen	cytokine32	TGFB	0.000261983	xgb	NA	NA	543	1724	6	3	0.00227479	0.904159	0.0293455
Blood Urea Nitrogen	lipid429	TAG47.1.FA16.1	0.000260635	xgb	NA	NA	543	1724	6	3	0.00227479	0.904159	0.0293455
Blood Urea Nitrogen	metabolite153	A-12(13)-EpODE	0.00025971	xgb	NA	NA	543	1724	6	3	0.00227479	0.904159	0.0293455
Blood Urea Nitrogen	protein298	AFG3L2	0.000259458	xgb	NA	NA	543	1724	6	3	0.00227479	0.904159	0.0293455
Blood Urea Nitrogen	metabolite452	C16H26N4O11	0.000258898	xgb	NA	NA	543	1724	6	3	0.00227479	0.904159	0.0293455
Blood Urea Nitrogen	lipid336	PI.18.0.22.4.	0.0002577	xgb	NA	NA	543	1724	6	3	0.00227479	0.904159	0.0293455
Blood Urea Nitrogen	metabolite33	L-Cystine	0.000257423	xgb	NA	NA	543	1724	6	3	0.00227479	0.904159	0.0293455
Blood Urea Nitrogen	metabolite403	3-Methylthymidine	0.000256819	xgb	NA	NA	543	1724	6	3	0.00227479	0.904159	0.0293455
Blood Urea Nitrogen	protein203	MSN	0.000255994	xgb	NA	NA	543	1724	6	3	0.00227479	0.904159	0.0293455
Blood Urea Nitrogen	lipid121	FFA.22.1.	0.000254383	xgb	NA	NA	543	1724	6	3	0.00227479	0.904159	0.0293455
Blood Urea Nitrogen	metabolite332	Pregnanolone sulfate	0.000253853	xgb	NA	NA	543	1724	6	3	0.00227479	0.904159	0.0293455
Blood Urea Nitrogen	protein157	PTPRC	0.000253853	xgb	NA	NA	543	1724	6	3	0.00227479	0.904159	0.0293455
Blood Urea Nitrogen	lipid622	TAG52.6.FA18.1	0.000252517	xgb	NA	NA	543	1724	6	3	0.00227479	0.904159	0.0293455
Blood Urea Nitrogen	metabolite158	C19:0 FA	0.000251303	xgb	NA	NA	543	1724	6	3	0.00227479	0.904159	0.0293455
Blood Urea Nitrogen	metabolite286	Tryptophan betaine	0.000251248	xgb	NA	NA	543	1724	6	3	0.00227479	0.904159	0.0293455
Blood Urea Nitrogen	metabolite70	Citric acid	0.000250842	xgb	NA	NA	543	1724	6	3	0.00227479	0.904159	0.0293455
Blood Urea Nitrogen	lipid176	PC.16.0.20.2.	0.000250471	xgb	NA	NA	543	1724	6	3	0.00227479	0.904159	0.0293455
Blood Urea Nitrogen	metabolite59	Urocanic acid	0.000250121	xgb	NA	NA	543	1724	6	3	0.00227479	0.904159	0.0293455
Blood Urea Nitrogen	metabolite98	C12:0,OH FA	0.000250103	xgb	NA	NA	543	1724	6	3	0.00227479	0.904159	0.0293455
Blood Urea Nitrogen	metabolite546	C6H14O5	0.000249868	xgb	NA	NA	543	1724	6	3	0.00227479	0.904159	0.0293455
Blood Urea Nitrogen	metabolite203	LysoPC(16:1)	0.000249837	xgb	NA	NA	543	1724	6	3	0.00227479	0.904159	0.0293455
Blood Urea Nitrogen	protein6	FCN3	0.000249657	xgb	NA	NA	543	1724	6	3	0.00227479	0.904159	0.0293455
Blood Urea Nitrogen	lipid44	HCER.22.0.	0.000248399	xgb	NA	NA	543	1724	6	3	0.00227479	0.904159	0.0293455
Blood Urea Nitrogen	metabolite10	(S)-(-)-2-Hydroxyisocaproic acid	0.000246715	xgb	NA	NA	543	1724	6	3	0.00227479	0.904159	0.0293455
Blood Urea Nitrogen	metabolite292	unknown	0.000245431	xgb	NA	NA	543	1724	6	3	0.00227479	0.904159	0.0293455
Blood Urea Nitrogen	lipid337	PI.18.0.22.5.	0.000245025	xgb	NA	NA	543	1724	6	3	0.00227479	0.904159	0.0293455
Blood Urea Nitrogen	lipid174	PC.16.0.18.3.	0.000244537	xgb	NA	NA	543	1724	6	3	0.00227479	0.904159	0.0293455
Blood Urea Nitrogen	cytokine62	ENA78	0.000243636	xgb	NA	NA	543	1724	6	3	0.00227479	0.904159	0.0293455
Blood Urea Nitrogen	protein91	APOH	0.00024257	xgb	NA	NA	543	1724	6	3	0.00227479	0.904159	0.0293455
Blood Urea Nitrogen	lipid232	PE.16.0.16.1.	0.000242192	xgb	NA	NA	543	1724	6	3	0.00227479	0.904159	0.0293455
Blood Urea Nitrogen	metabolite57	Taurine	0.000240968	xgb	NA	NA	543	1724	6	3	0.00227479	0.904159	0.0293455
Blood Urea Nitrogen	lipid364	TAG42.0.FA16.0	0.000240669	xgb	NA	NA	543	1724	6	3	0.00227479	0.904159	0.0293455
Blood Urea Nitrogen	lipid40	DCER.24.1.	0.000240561	xgb	NA	NA	543	1724	6	3	0.00227479	0.904159	0.0293455
Blood Urea Nitrogen	metabolite84	C10:1,OH FA	0.00024037	xgb	NA	NA	543	1724	6	3	0.00227479	0.904159	0.0293455
Blood Urea Nitrogen	metabolite1	Indolepyruvate	0.00023971	xgb	NA	NA	543	1724	6	3	0.00227479	0.904159	0.0293455
Blood Urea Nitrogen	lipid755	TAG56.4.FA20.1	0.000239619	xgb	NA	NA	543	1724	6	3	0.00227479	0.904159	0.0293455
Blood Urea Nitrogen	metabolite300	Threonic acid	0.000238243	xgb	NA	NA	543	1724	6	3	0.00227479	0.904159	0.0293455
Blood Urea Nitrogen	metabolite271	Homoarginine	0.000237557	xgb	NA	NA	543	1724	6	3	0.00227479	0.904159	0.0293455
Blood Urea Nitrogen	metabolite151	C18:2,OH FA	0.000237441	xgb	NA	NA	543	1724	6	3	0.00227479	0.904159	0.0293455
Blood Urea Nitrogen	metabolite256	Hydroxybenzoic acid	0.000236612	xgb	NA	NA	543	1724	6	3	0.00227479	0.904159	0.0293455
Blood Urea Nitrogen	metabolite631	SM(d18:1/12:0)	0.000235379	xgb	NA	NA	543	1724	6	3	0.00227479	0.904159	0.0293455
Blood Urea Nitrogen	lipid672	TAG54.3.FA18.3	0.000231963	xgb	NA	NA	543	1724	6	3	0.00227479	0.904159	0.0293455
Blood Urea Nitrogen	lipid679	TAG54.4.FA18.1	0.000231825	xgb	NA	NA	543	1724	6	3	0.00227479	0.904159	0.0293455
Blood Urea Nitrogen	metabolite436	(5E)-tetradec-5-enedioic acid	0.000231477	xgb	NA	NA	543	1724	6	3	0.00227479	0.904159	0.0293455
Blood Urea Nitrogen	metabolite384	Paraxanthine	0.000228555	xgb	NA	NA	543	1724	6	3	0.00227479	0.904159	0.0293455
Blood Urea Nitrogen	protein161	DBH	0.000228509	xgb	NA	NA	543	1724	6	3	0.00227479	0.904159	0.0293455
Blood Urea Nitrogen	metabolite563	C8H12N2O3	0.000228509	xgb	NA	NA	543	1724	6	3	0.00227479	0.904159	0.0293455
Blood Urea Nitrogen	metabolite565	C8H14N2O6	0.000227362	xgb	NA	NA	543	1724	6	3	0.00227479	0.904159	0.0293455
Blood Urea Nitrogen	lipid697	TAG54.5.FA20.5	0.000227276	xgb	NA	NA	543	1724	6	3	0.00227479	0.904159	0.0293455
Blood Urea Nitrogen	metabolite225	LysoPE(20:0)	0.00022674	xgb	NA	NA	543	1724	6	3	0.00227479	0.904159	0.0293455
Blood Urea Nitrogen	cytokine26	IFNG	0.000226595	xgb	NA	NA	543	1724	6	3	0.00227479	0.904159	0.0293455
Blood Urea Nitrogen	metabolite41	L-Proline	0.000226565	xgb	NA	NA	543	1724	6	3	0.00227479	0.904159	0.0293455
Blood Urea Nitrogen	lipid712	TAG54.7.FA18.1	0.000223737	xgb	NA	NA	543	1724	6	3	0.00227479	0.904159	0.0293455
Blood Urea Nitrogen	protein46	LV144	0.000223553	xgb	NA	NA	543	1724	6	3	0.00227479	0.904159	0.0293455
Blood Urea Nitrogen	lipid464	TAG48.4.FA14.0	0.000223338	xgb	NA	NA	543	1724	6	3	0.00227479	0.904159	0.0293455
Blood Urea Nitrogen	lipid747	TAG56.3.FA18.2	0.00022287	xgb	NA	NA	543	1724	6	3	0.00227479	0.904159	0.0293455
Blood Urea Nitrogen	protein155	LPA	0.000221549	xgb	NA	NA	543	1724	6	3	0.00227479	0.904159	0.0293455
Blood Urea Nitrogen	lipid467	TAG48.4.FA16.1	0.000220858	xgb	NA	NA	543	1724	6	3	0.00227479	0.904159	0.0293455
Blood Urea Nitrogen	cytokine40	TRAIL	0.000219325	xgb	NA	NA	543	1724	6	3	0.00227479	0.904159	0.0293455
Blood Urea Nitrogen	lipid833	TAG58.8.FA20.3	0.000218896	xgb	NA	NA	543	1724	6	3	0.00227479	0.904159	0.0293455
Blood Urea Nitrogen	metabolite245	Xanthine	0.000218138	xgb	NA	NA	543	1724	6	3	0.00227479	0.904159	0.0293455
Blood Urea Nitrogen	lipid197	PC.18.0.20.0.	0.00021746	xgb	NA	NA	543	1724	6	3	0.00227479	0.904159	0.0293455
Blood Urea Nitrogen	lipid223	PC.18.2.20.3.	0.000215896	xgb	NA	NA	543	1724	6	3	0.00227479	0.904159	0.0293455
Blood Urea Nitrogen	lipid271	PE.O.16.0.18.2.	0.000215828	xgb	NA	NA	543	1724	6	3	0.00227479	0.904159	0.0293455
Blood Urea Nitrogen	protein38	KVD16	0.000215748	xgb	NA	NA	543	1724	6	3	0.00227479	0.904159	0.0293455
Blood Urea Nitrogen	metabolite22	Creatinine	0.000214932	xgb	NA	NA	543	1724	6	3	0.00227479	0.904159	0.0293455
Blood Urea Nitrogen	lipid112	FFA.18.3.	0.000214804	xgb	NA	NA	543	1724	6	3	0.00227479	0.904159	0.0293455
Blood Urea Nitrogen	lipid147	LPE.18.0.	0.000212289	xgb	NA	NA	543	1724	6	3	0.00227479	0.904159	0.0293455
Blood Urea Nitrogen	lipid320	PI.16.0.16.1.	0.000211327	xgb	NA	NA	543	1724	6	3	0.00227479	0.904159	0.0293455
Blood Urea Nitrogen	lipid811	TAG58.10.FA20.5	0.000211195	xgb	NA	NA	543	1724	6	3	0.00227479	0.904159	0.0293455
Blood Urea Nitrogen	metabolite574	N-Phenylglycine	0.000210586	xgb	NA	NA	543	1724	6	3	0.00227479	0.904159	0.0293455
Blood Urea Nitrogen	lipid718	TAG54.7.FA22.6	0.000210182	xgb	NA	NA	543	1724	6	3	0.00227479	0.904159	0.0293455
Blood Urea Nitrogen	metabolite119	C15:1 FA	0.000208262	xgb	NA	NA	543	1724	6	3	0.00227479	0.904159	0.0293455
Blood Urea Nitrogen	protein24	SERPINC1	0.000207293	xgb	NA	NA	543	1724	6	3	0.00227479	0.904159	0.0293455
Blood Urea Nitrogen	metabolite200	LysoPC(14:0)	0.000205329	xgb	NA	NA	543	1724	6	3	0.00227479	0.904159	0.0293455
Blood Urea Nitrogen	metabolite259	Quinic acid	0.000205203	xgb	NA	NA	543	1724	6	3	0.00227479	0.904159	0.0293455
Blood Urea Nitrogen	protein26	SERPINA3	0.000204713	xgb	NA	NA	543	1724	6	3	0.00227479	0.904159	0.0293455
Blood Urea Nitrogen	metabolite576	Aspartyl-Glutamate	0.000203903	xgb	NA	NA	543	1724	6	3	0.00227479	0.904159	0.0293455
Blood Urea Nitrogen	lipid571	TAG52.1.FA18.0	0.000202062	xgb	NA	NA	543	1724	6	3	0.00227479	0.904159	0.0293455
Blood Urea Nitrogen	lipid727	TAG55.2.FA18.2	0.000201176	xgb	NA	NA	543	1724	6	3	0.00227479	0.904159	0.0293455
Blood Urea Nitrogen	lipid75	DAG.16.1.16.1.	0.000200343	xgb	NA	NA	543	1724	6	3	0.00227479	0.904159	0.0293455
Blood Urea Nitrogen	lipid41	HCER.16.0.	0.000198651	xgb	NA	NA	543	1724	6	3	0.00227479	0.904159	0.0293455
Blood Urea Nitrogen	metabolite578	2-Hepteneoylglycine	0.000198163	xgb	NA	NA	543	1724	6	3	0.00227479	0.904159	0.0293455
Blood Urea Nitrogen	lipid224	PC.18.2.20.4.	0.000197874	xgb	NA	NA	543	1724	6	3	0.00227479	0.904159	0.0293455
Blood Urea Nitrogen	lipid120	FFA.22.0.	0.00019481	xgb	NA	NA	543	1724	6	3	0.00227479	0.904159	0.0293455
Blood Urea Nitrogen	metabolite161	C20:0,2OH FA	0.000193501	xgb	NA	NA	543	1724	6	3	0.00227479	0.904159	0.0293455
Blood Urea Nitrogen	lipid532	TAG50.5.FA16.0	0.000191567	xgb	NA	NA	543	1724	6	3	0.00227479	0.904159	0.0293455
Blood Urea Nitrogen	cytokine51	RESISTIN	0.000189861	xgb	NA	NA	543	1724	6	3	0.00227479	0.904159	0.0293455
Blood Urea Nitrogen	lipid455	TAG48.3.FA12.0	0.000188133	xgb	NA	NA	543	1724	6	3	0.00227479	0.904159	0.0293455
Blood Urea Nitrogen	metabolite534	unknown	0.000186799	xgb	NA	NA	543	1724	6	3	0.00227479	0.904159	0.0293455
Blood Urea Nitrogen	metabolite421	Phenylacetylglutamine	0.000185403	xgb	NA	NA	543	1724	6	3	0.00227479	0.904159	0.0293455
Blood Urea Nitrogen	metabolite155	9-OxoODE	0.000184364	xgb	NA	NA	543	1724	6	3	0.00227479	0.904159	0.0293455
Blood Urea Nitrogen	protein83	FGA	0.000183457	xgb	NA	NA	543	1724	6	3	0.00227479	0.904159	0.0293455
Blood Urea Nitrogen	lipid291	PE.P.16.0.20.3.	0.000181724	xgb	NA	NA	543	1724	6	3	0.00227479	0.904159	0.0293455
Blood Urea Nitrogen	metabolite478	C25H27N3O4	0.000181506	xgb	NA	NA	543	1724	6	3	0.00227479	0.904159	0.0293455
Blood Urea Nitrogen	lipid139	LPC.20.3.	0.000180882	xgb	NA	NA	543	1724	6	3	0.00227479	0.904159	0.0293455
Blood Urea Nitrogen	protein150	C8G	0.000180572	xgb	NA	NA	543	1724	6	3	0.00227479	0.904159	0.0293455
Blood Urea Nitrogen	cytokine53	ICAM1	0.000179442	xgb	NA	NA	543	1724	6	3	0.00227479	0.904159	0.0293455
Blood Urea Nitrogen	metabolite261	Theophylline	0.000179368	xgb	NA	NA	543	1724	6	3	0.00227479	0.904159	0.0293455
Blood Urea Nitrogen	protein265	SLFN11	0.000179146	xgb	NA	NA	543	1724	6	3	0.00227479	0.904159	0.0293455
Blood Urea Nitrogen	protein256	FCN2	0.000177135	xgb	NA	NA	543	1724	6	3	0.00227479	0.904159	0.0293455
Blood Urea Nitrogen	metabolite266	5-oxoproline	0.000177039	xgb	NA	NA	543	1724	6	3	0.00227479	0.904159	0.0293455
Blood Urea Nitrogen	lipid242	PE.17.0.20.2.	0.000175566	xgb	NA	NA	543	1724	6	3	0.00227479	0.904159	0.0293455
Blood Urea Nitrogen	metabolite125	C16:0,OH FA	0.000175365	xgb	NA	NA	543	1724	6	3	0.00227479	0.904159	0.0293455
Blood Urea Nitrogen	lipid6	CE.16.1.	0.000175363	xgb	NA	NA	543	1724	6	3	0.00227479	0.904159	0.0293455
Blood Urea Nitrogen	metabolite12	3-indoxyl sulfate	0.000173423	xgb	NA	NA	543	1724	6	3	0.00227479	0.904159	0.0293455
Blood Urea Nitrogen	protein123	KV311	0.000172198	xgb	NA	NA	543	1724	6	3	0.00227479	0.904159	0.0293455
Blood Urea Nitrogen	protein286	CFHR5	0.000171285	xgb	NA	NA	543	1724	6	3	0.00227479	0.904159	0.0293455
Blood Urea Nitrogen	lipid547	TAG51.1.FA18.1	0.0001712	xgb	NA	NA	543	1724	6	3	0.00227479	0.904159	0.0293455
Blood Urea Nitrogen	lipid645	TAG53.3.FA18.2	0.00017058	xgb	NA	NA	543	1724	6	3	0.00227479	0.904159	0.0293455
Blood Urea Nitrogen	lipid843	TAG60.10.FA22.6	0.000170445	xgb	NA	NA	543	1724	6	3	0.00227479	0.904159	0.0293455
Blood Urea Nitrogen	lipid284	PE.O.18.0.22.4.	0.000170008	xgb	NA	NA	543	1724	6	3	0.00227479	0.904159	0.0293455
Blood Urea Nitrogen	metabolite447	Hydroxycaryophyllene	0.000169732	xgb	NA	NA	543	1724	6	3	0.00227479	0.904159	0.0293455
Blood Urea Nitrogen	protein134	BCHE	0.000166947	xgb	NA	NA	543	1724	6	3	0.00227479	0.904159	0.0293455
Blood Urea Nitrogen	protein250	MYBPC2	0.000165801	xgb	NA	NA	543	1724	6	3	0.00227479	0.904159	0.0293455
Blood Urea Nitrogen	lipid611	TAG52.5.FA16.1	0.000164803	xgb	NA	NA	543	1724	6	3	0.00227479	0.904159	0.0293455
Blood Urea Nitrogen	lipid193	PC.18.0.18.0.	0.000164516	xgb	NA	NA	543	1724	6	3	0.00227479	0.904159	0.0293455
Blood Urea Nitrogen	lipid356	SM.26.1.	0.000164232	xgb	NA	NA	543	1724	6	3	0.00227479	0.904159	0.0293455
Blood Urea Nitrogen	protein125	HV270	0.000162454	xgb	NA	NA	543	1724	6	3	0.00227479	0.904159	0.0293455
Blood Urea Nitrogen	lipid537	TAG50.5.FA20.4	0.00016153	xgb	NA	NA	543	1724	6	3	0.00227479	0.904159	0.0293455
Blood Urea Nitrogen	lipid255	PE.18.0.22.5.	0.000161246	xgb	NA	NA	543	1724	6	3	0.00227479	0.904159	0.0293455
Blood Urea Nitrogen	protein119	VWF	0.000161215	xgb	NA	NA	543	1724	6	3	0.00227479	0.904159	0.0293455
Blood Urea Nitrogen	lipid777	TAG56.6.FA20.4	0.000160634	xgb	NA	NA	543	1724	6	3	0.00227479	0.904159	0.0293455
Blood Urea Nitrogen	metabolite296	Dihydroxyvitamin D3	0.000159647	xgb	NA	NA	543	1724	6	3	0.00227479	0.904159	0.0293455
Blood Urea Nitrogen	lipid338	PI.18.0.22.6.	0.000159291	xgb	NA	NA	543	1724	6	3	0.00227479	0.904159	0.0293455
Blood Urea Nitrogen	metabolite281	p-Cresol glucuronide	0.000158985	xgb	NA	NA	543	1724	6	3	0.00227479	0.904159	0.0293455
Blood Urea Nitrogen	protein104	TF	0.000156519	xgb	NA	NA	543	1724	6	3	0.00227479	0.904159	0.0293455
Blood Urea Nitrogen	metabolite270	Gentisic acid	0.000156285	xgb	NA	NA	543	1724	6	3	0.00227479	0.904159	0.0293455
Blood Urea Nitrogen	metabolite25	Hydroxyphenyllactic acid	0.000155309	xgb	NA	NA	543	1724	6	3	0.00227479	0.904159	0.0293455
Blood Urea Nitrogen	protein154	MGP	0.000155089	xgb	NA	NA	543	1724	6	3	0.00227479	0.904159	0.0293455
Blood Urea Nitrogen	protein266	FERMT3	0.000155047	xgb	NA	NA	543	1724	6	3	0.00227479	0.904159	0.0293455
Blood Urea Nitrogen	cytokine49	MCP3	0.000154394	xgb	NA	NA	543	1724	6	3	0.00227479	0.904159	0.0293455
Blood Urea Nitrogen	metabolite88	C10:3 FA	0.0001523	xgb	NA	NA	543	1724	6	3	0.00227479	0.904159	0.0293455
Blood Urea Nitrogen	cytokine37	NGF	0.000150724	xgb	NA	NA	543	1724	6	3	0.00227479	0.904159	0.0293455
Blood Urea Nitrogen	metabolite368	unknown	0.000150447	xgb	NA	NA	543	1724	6	3	0.00227479	0.904159	0.0293455
Blood Urea Nitrogen	lipid198	PC.18.0.20.1.	0.000150392	xgb	NA	NA	543	1724	6	3	0.00227479	0.904159	0.0293455
Blood Urea Nitrogen	lipid213	PC.18.1.20.4.	0.000150326	xgb	NA	NA	543	1724	6	3	0.00227479	0.904159	0.0293455
Blood Urea Nitrogen	metabolite268	Cysteineglutathione disulfide	0.000148675	xgb	NA	NA	543	1724	6	3	0.00227479	0.904159	0.0293455
Blood Urea Nitrogen	metabolite416	C12H19N3O9	0.000148185	xgb	NA	NA	543	1724	6	3	0.00227479	0.904159	0.0293455
Blood Urea Nitrogen	protein102	PF4	0.000147722	xgb	NA	NA	543	1724	6	3	0.00227479	0.904159	0.0293455
Blood Urea Nitrogen	metabolite217	LysoPC(P-16:0)	0.000146603	xgb	NA	NA	543	1724	6	3	0.00227479	0.904159	0.0293455
Blood Urea Nitrogen	lipid599	TAG52.4.FA18.0	0.000145765	xgb	NA	NA	543	1724	6	3	0.00227479	0.904159	0.0293455
Blood Urea Nitrogen	metabolite420	unknown	0.000145752	xgb	NA	NA	543	1724	6	3	0.00227479	0.904159	0.0293455
Blood Urea Nitrogen	cytokine17	IFNB	0.000145716	xgb	NA	NA	543	1724	6	3	0.00227479	0.904159	0.0293455
Blood Urea Nitrogen	metabolite561	C7H16N2O2	0.000145174	xgb	NA	NA	543	1724	6	3	0.00227479	0.904159	0.0293455
Blood Urea Nitrogen	lipid108	FFA.17.0.	0.000145088	xgb	NA	NA	543	1724	6	3	0.00227479	0.904159	0.0293455
Blood Urea Nitrogen	protein283	OLFM1	0.000144783	xgb	NA	NA	543	1724	6	3	0.00227479	0.904159	0.0293455
Blood Urea Nitrogen	protein220	AFM	0.000144349	xgb	NA	NA	543	1724	6	3	0.00227479	0.904159	0.0293455
Blood Urea Nitrogen	protein116	LV743	0.00014402	xgb	NA	NA	543	1724	6	3	0.00227479	0.904159	0.0293455
Blood Urea Nitrogen	metabolite295	Biliverdin	0.000143828	xgb	NA	NA	543	1724	6	3	0.00227479	0.904159	0.0293455
Blood Urea Nitrogen	metabolite408	unknown	0.000143427	xgb	NA	NA	543	1724	6	3	0.00227479	0.904159	0.0293455
Blood Urea Nitrogen	protein301	ZNF10	0.00014338	xgb	NA	NA	543	1724	6	3	0.00227479	0.904159	0.0293455
Blood Urea Nitrogen	lipid69	DAG.16.0.18.3.	0.000143006	xgb	NA	NA	543	1724	6	3	0.00227479	0.904159	0.0293455
Blood Urea Nitrogen	lipid628	TAG52.7.FA16.0	0.000142846	xgb	NA	NA	543	1724	6	3	0.00227479	0.904159	0.0293455
Blood Urea Nitrogen	metabolite479	6-Dehydrotestosterone glucuronide	0.00014234	xgb	NA	NA	543	1724	6	3	0.00227479	0.904159	0.0293455
Blood Urea Nitrogen	metabolite555	C7H12O7	0.000142137	xgb	NA	NA	543	1724	6	3	0.00227479	0.904159	0.0293455
Blood Urea Nitrogen	lipid39	DCER.24.0.	0.000142086	xgb	NA	NA	543	1724	6	3	0.00227479	0.904159	0.0293455
Blood Urea Nitrogen	metabolite309	Chenodeoxycholic acid 3-sulfate	0.00014191	xgb	NA	NA	543	1724	6	3	0.00227479	0.904159	0.0293455
Blood Urea Nitrogen	protein251	HABP2	0.000141658	xgb	NA	NA	543	1724	6	3	0.00227479	0.904159	0.0293455
Blood Urea Nitrogen	metabolite434	C14H22N2O9	0.000140413	xgb	NA	NA	543	1724	6	3	0.00227479	0.904159	0.0293455
Blood Urea Nitrogen	metabolite191	C8:1 AC	0.000140157	xgb	NA	NA	543	1724	6	3	0.00227479	0.904159	0.0293455
Blood Urea Nitrogen	protein31	CST3	0.000139937	xgb	NA	NA	543	1724	6	3	0.00227479	0.904159	0.0293455
Blood Urea Nitrogen	lipid278	PE.O.18.0.16.0.	0.000139595	xgb	NA	NA	543	1724	6	3	0.00227479	0.904159	0.0293455
Blood Urea Nitrogen	protein244	LGALS3BP	0.000139149	xgb	NA	NA	543	1724	6	3	0.00227479	0.904159	0.0293455
Blood Urea Nitrogen	lipid846	TAG60.12.FA22.6	0.000138826	xgb	NA	NA	543	1724	6	3	0.00227479	0.904159	0.0293455
Blood Urea Nitrogen	metabolite156	Stearidonic acid	0.000138594	xgb	NA	NA	543	1724	6	3	0.00227479	0.904159	0.0293455
Blood Urea Nitrogen	metabolite572	C8H5NO2	0.000138423	xgb	NA	NA	543	1724	6	3	0.00227479	0.904159	0.0293455
Blood Urea Nitrogen	lipid45	HCER.22.1.	0.000138113	xgb	NA	NA	543	1724	6	3	0.00227479	0.904159	0.0293455
Blood Urea Nitrogen	metabolite527	C3H4O4	0.000137492	xgb	NA	NA	543	1724	6	3	0.00227479	0.904159	0.0293455
Blood Urea Nitrogen	lipid72	DAG.16.0.20.5.	0.000137139	xgb	NA	NA	543	1724	6	3	0.00227479	0.904159	0.0293455
Blood Urea Nitrogen	lipid113	FFA.18.4.	0.000137053	xgb	NA	NA	543	1724	6	3	0.00227479	0.904159	0.0293455
Blood Urea Nitrogen	lipid288	PE.P.16.0.18.1.	0.000136136	xgb	NA	NA	543	1724	6	3	0.00227479	0.904159	0.0293455
Blood Urea Nitrogen	lipid751	TAG56.4.FA16.0	0.000135266	xgb	NA	NA	543	1724	6	3	0.00227479	0.904159	0.0293455
Blood Urea Nitrogen	protein88	C1QB	0.00013491	xgb	NA	NA	543	1724	6	3	0.00227479	0.904159	0.0293455
Blood Urea Nitrogen	lipid757	TAG56.4.FA20.3	0.000133664	xgb	NA	NA	543	1724	6	3	0.00227479	0.904159	0.0293455
Blood Urea Nitrogen	lipid302	PE.P.18.0.20.3.	0.000133453	xgb	NA	NA	543	1724	6	3	0.00227479	0.904159	0.0293455
Blood Urea Nitrogen	protein144	ENO1	0.000133412	xgb	NA	NA	543	1724	6	3	0.00227479	0.904159	0.0293455
Blood Urea Nitrogen	metabolite138	unknown	0.000133059	xgb	NA	NA	543	1724	6	3	0.00227479	0.904159	0.0293455
Blood Urea Nitrogen	metabolite376	ethyl glucuronide	0.000132172	xgb	NA	NA	543	1724	6	3	0.00227479	0.904159	0.0293455
Blood Urea Nitrogen	lipid235	PE.16.0.18.3.	0.000130869	xgb	NA	NA	543	1724	6	3	0.00227479	0.904159	0.0293455
Blood Urea Nitrogen	metabolite46	L-Valine	0.000130776	xgb	NA	NA	543	1724	6	3	0.00227479	0.904159	0.0293455
Blood Urea Nitrogen	metabolite385	Phenylbutyric acid	0.00013058	xgb	NA	NA	543	1724	6	3	0.00227479	0.904159	0.0293455
Blood Urea Nitrogen	lipid585	TAG52.3.FA16.0	0.000130411	xgb	NA	NA	543	1724	6	3	0.00227479	0.904159	0.0293455
Blood Urea Nitrogen	lipid104	FFA.14.1.	0.00013033	xgb	NA	NA	543	1724	6	3	0.00227479	0.904159	0.0293455
Blood Urea Nitrogen	metabolite579	N-Heptanoylglycine	0.000130108	xgb	NA	NA	543	1724	6	3	0.00227479	0.904159	0.0293455
Blood Urea Nitrogen	metabolite218	LysoPC(P-18:0)	0.000130105	xgb	NA	NA	543	1724	6	3	0.00227479	0.904159	0.0293455
Blood Urea Nitrogen	metabolite15	4-formyl Indole	0.000129865	xgb	NA	NA	543	1724	6	3	0.00227479	0.904159	0.0293455
Blood Urea Nitrogen	metabolite324	unknown	0.00012918	xgb	NA	NA	543	1724	6	3	0.00227479	0.904159	0.0293455
Blood Urea Nitrogen	metabolite224	LysoPE(18:2)	0.000128959	xgb	NA	NA	543	1724	6	3	0.00227479	0.904159	0.0293455
Blood Urea Nitrogen	lipid838	TAG58.9.FA18.2	0.000128321	xgb	NA	NA	543	1724	6	3	0.00227479	0.904159	0.0293455
Blood Urea Nitrogen	metabolite207	LysoPC(20:0)	0.000127942	xgb	NA	NA	543	1724	6	3	0.00227479	0.904159	0.0293455
Blood Urea Nitrogen	metabolite503	5beta-Cholestane-3alpha,7alpha,24,26-tetrol	0.000127416	xgb	NA	NA	543	1724	6	3	0.00227479	0.904159	0.0293455
Blood Urea Nitrogen	lipid46	HCER.24.0.	0.000127264	xgb	NA	NA	543	1724	6	3	0.00227479	0.904159	0.0293455
Blood Urea Nitrogen	protein5	CD5L	0.000126012	xgb	NA	NA	543	1724	6	3	0.00227479	0.904159	0.0293455
Blood Urea Nitrogen	metabolite248	gamma-glutamylleucine	0.000125539	xgb	NA	NA	543	1724	6	3	0.00227479	0.904159	0.0293455
Blood Urea Nitrogen	metabolite299	Oxalate (ethanedioate)	0.000125292	xgb	NA	NA	543	1724	6	3	0.00227479	0.904159	0.0293455
Blood Urea Nitrogen	lipid94	DAG.18.1.22.6.	0.000124676	xgb	NA	NA	543	1724	6	3	0.00227479	0.904159	0.0293455
Blood Urea Nitrogen	lipid603	TAG52.4.FA20.0	0.000124637	xgb	NA	NA	543	1724	6	3	0.00227479	0.904159	0.0293455
Blood Urea Nitrogen	lipid339	PI.18.1.16.1.	0.000124306	xgb	NA	NA	543	1724	6	3	0.00227479	0.904159	0.0293455
Blood Urea Nitrogen	protein275	RYR2	0.000123826	xgb	NA	NA	543	1724	6	3	0.00227479	0.904159	0.0293455
Blood Urea Nitrogen	metabolite373	Cinnamoylglycine	0.000123505	xgb	NA	NA	543	1724	6	3	0.00227479	0.904159	0.0293455
Blood Urea Nitrogen	protein16	F9	0.000122689	xgb	NA	NA	543	1724	6	3	0.00227479	0.904159	0.0293455
Blood Urea Nitrogen	lipid705	TAG54.6.FA18.3	0.000122621	xgb	NA	NA	543	1724	6	3	0.00227479	0.904159	0.0293455
Blood Urea Nitrogen	lipid205	PC.18.0.22.6.	0.000122517	xgb	NA	NA	543	1724	6	3	0.00227479	0.904159	0.0293455
Blood Urea Nitrogen	metabolite215	LysoPC(22:6)	0.000121824	xgb	NA	NA	543	1724	6	3	0.00227479	0.904159	0.0293455
Blood Urea Nitrogen	protein122	KV116	0.000120557	xgb	NA	NA	543	1724	6	3	0.00227479	0.904159	0.0293455
Blood Urea Nitrogen	lipid471	TAG48.4.FA20.4	0.000120185	xgb	NA	NA	543	1724	6	3	0.00227479	0.904159	0.0293455
Blood Urea Nitrogen	metabolite443	unknown	0.000119226	xgb	NA	NA	543	1724	6	3	0.00227479	0.904159	0.0293455
Blood Urea Nitrogen	protein302	FAM161B	0.000119009	xgb	NA	NA	543	1724	6	3	0.00227479	0.904159	0.0293455
Blood Urea Nitrogen	lipid32	CER.22.1.	0.000118924	xgb	NA	NA	543	1724	6	3	0.00227479	0.904159	0.0293455
Blood Urea Nitrogen	metabolite525	C34H58O6	0.000117854	xgb	NA	NA	543	1724	6	3	0.00227479	0.904159	0.0293455
Blood Urea Nitrogen	lipid713	TAG54.7.FA18.2	0.000117829	xgb	NA	NA	543	1724	6	3	0.00227479	0.904159	0.0293455
Blood Urea Nitrogen	metabolite350	Alpha-N-Phenylacetyl-L-glutamine	0.000117573	xgb	NA	NA	543	1724	6	3	0.00227479	0.904159	0.0293455
Blood Urea Nitrogen	lipid365	TAG42.1.FA12.0	0.000115668	xgb	NA	NA	543	1724	6	3	0.00227479	0.904159	0.0293455
Blood Urea Nitrogen	metabolite165	dihomo-gamma-linolenic acid(n-6)	0.000115502	xgb	NA	NA	543	1724	6	3	0.00227479	0.904159	0.0293455
Blood Urea Nitrogen	lipid58	DAG.14.0.14.0.	0.000114745	xgb	NA	NA	543	1724	6	3	0.00227479	0.904159	0.0293455
Blood Urea Nitrogen	metabolite641	unknown	0.000114482	xgb	NA	NA	543	1724	6	3	0.00227479	0.904159	0.0293455
Blood Urea Nitrogen	metabolite455	C17H18N2O3	0.000114075	xgb	NA	NA	543	1724	6	3	0.00227479	0.904159	0.0293455
Blood Urea Nitrogen	protein215	TAGLN2	0.000113361	xgb	NA	NA	543	1724	6	3	0.00227479	0.904159	0.0293455
Blood Urea Nitrogen	metabolite435	3-hydroxytetradeca-4,7,10-trienoic acid	0.00011305	xgb	NA	NA	543	1724	6	3	0.00227479	0.904159	0.0293455
Blood Urea Nitrogen	lipid729	TAG55.3.FA18.2	0.000112687	xgb	NA	NA	543	1724	6	3	0.00227479	0.904159	0.0293455
Blood Urea Nitrogen	protein115	KV315	0.000111906	xgb	NA	NA	543	1724	6	3	0.00227479	0.904159	0.0293455
Blood Urea Nitrogen	lipid325	PI.16.0.20.3.	0.000111231	xgb	NA	NA	543	1724	6	3	0.00227479	0.904159	0.0293455
Blood Urea Nitrogen	protein37	KV133	0.000111076	xgb	NA	NA	543	1724	6	3	0.00227479	0.904159	0.0293455
Blood Urea Nitrogen	metabolite492	27-Norcholestanehexol	0.000110629	xgb	NA	NA	543	1724	6	3	0.00227479	0.904159	0.0293455
Blood Urea Nitrogen	cytokine9	IL2	0.000110602	xgb	NA	NA	543	1724	6	3	0.00227479	0.904159	0.0293455
Blood Urea Nitrogen	cytokine34	IL9	0.000110271	xgb	NA	NA	543	1724	6	3	0.00227479	0.904159	0.0293455
Blood Urea Nitrogen	metabolite75	Acetylcholine	0.000109809	xgb	NA	NA	543	1724	6	3	0.00227479	0.904159	0.0293455
Blood Urea Nitrogen	protein164	C4B	0.000109003	xgb	NA	NA	543	1724	6	3	0.00227479	0.904159	0.0293455
Blood Urea Nitrogen	cytokine60	PAI1	0.000108834	xgb	NA	NA	543	1724	6	3	0.00227479	0.904159	0.0293455
Blood Urea Nitrogen	lipid495	TAG49.3.FA18.3	0.000107429	xgb	NA	NA	543	1724	6	3	0.00227479	0.904159	0.0293455
Blood Urea Nitrogen	lipid746	TAG56.3.FA18.1	0.000107384	xgb	NA	NA	543	1724	6	3	0.00227479	0.904159	0.0293455
Blood Urea Nitrogen	lipid653	TAG54.0.FA16.0	0.000106594	xgb	NA	NA	543	1724	6	3	0.00227479	0.904159	0.0293455
Blood Urea Nitrogen	protein223	COMP	0.000105787	xgb	NA	NA	543	1724	6	3	0.00227479	0.904159	0.0293455
Blood Urea Nitrogen	lipid664	TAG54.2.FA20.0	0.000105684	xgb	NA	NA	543	1724	6	3	0.00227479	0.904159	0.0293455
Blood Urea Nitrogen	metabolite526	C36H66O4	0.000105645	xgb	NA	NA	543	1724	6	3	0.00227479	0.904159	0.0293455
Blood Urea Nitrogen	metabolite528	C4H6O2	0.000105217	xgb	NA	NA	543	1724	6	3	0.00227479	0.904159	0.0293455
Blood Urea Nitrogen	protein175	COL6A3	0.000105092	xgb	NA	NA	543	1724	6	3	0.00227479	0.904159	0.0293455
Blood Urea Nitrogen	lipid196	PC.18.0.18.3.	0.000104614	xgb	NA	NA	543	1724	6	3	0.00227479	0.904159	0.0293455
Blood Urea Nitrogen	lipid296	PE.P.16.0.22.6.	0.000104445	xgb	NA	NA	543	1724	6	3	0.00227479	0.904159	0.0293455
Blood Urea Nitrogen	lipid110	FFA.18.1.	0.000103676	xgb	NA	NA	543	1724	6	3	0.00227479	0.904159	0.0293455
Blood Urea Nitrogen	protein57	HV313	0.00010357	xgb	NA	NA	543	1724	6	3	0.00227479	0.904159	0.0293455
Blood Urea Nitrogen	metabolite399	C11H12N2O3	0.000102374	xgb	NA	NA	543	1724	6	3	0.00227479	0.904159	0.0293455
Blood Urea Nitrogen	lipid130	LPC.16.0.	0.000101507	xgb	NA	NA	543	1724	6	3	0.00227479	0.904159	0.0293455
Blood Urea Nitrogen	protein227	HNRNPM	0.00010148	xgb	NA	NA	543	1724	6	3	0.00227479	0.904159	0.0293455
Blood Urea Nitrogen	lipid222	PC.18.2.20.2.	0.000100595	xgb	NA	NA	543	1724	6	3	0.00227479	0.904159	0.0293455
Blood Urea Nitrogen	lipid80	DAG.16.1.22.6.	0.000100358	xgb	NA	NA	543	1724	6	3	0.00227479	0.904159	0.0293455
Blood Urea Nitrogen	metabolite409	unknown	0.000100044	xgb	NA	NA	543	1724	6	3	0.00227479	0.904159	0.0293455
Blood Urea Nitrogen	lipid114	FFA.20.0.	9.97566342137685e-05	xgb	NA	NA	543	1724	6	3	0.00227479	0.904159	0.0293455
Blood Urea Nitrogen	metabolite282	p-Cresol sulfate	9.9654160252571e-05	xgb	NA	NA	543	1724	6	3	0.00227479	0.904159	0.0293455
Blood Urea Nitrogen	protein78	APOE	9.93711263184836e-05	xgb	NA	NA	543	1724	6	3	0.00227479	0.904159	0.0293455
Blood Urea Nitrogen	cytokine44	IL23	9.81716467299235e-05	xgb	NA	NA	543	1724	6	3	0.00227479	0.904159	0.0293455
Blood Urea Nitrogen	metabolite34	L-Glutamic acid	9.79544029510025e-05	xgb	NA	NA	543	1724	6	3	0.00227479	0.904159	0.0293455
Blood Urea Nitrogen	lipid572	TAG52.1.FA18.1	9.73523962872646e-05	xgb	NA	NA	543	1724	6	3	0.00227479	0.904159	0.0293455
Blood Urea Nitrogen	lipid814	TAG58.2.FA18.1	9.72836579282807e-05	xgb	NA	NA	543	1724	6	3	0.00227479	0.904159	0.0293455
Blood Urea Nitrogen	protein137	LV151	9.66207323316666e-05	xgb	NA	NA	543	1724	6	3	0.00227479	0.904159	0.0293455
Blood Urea Nitrogen	metabolite136	C18 Sphingosine 1-phosphate	9.57861104764475e-05	xgb	NA	NA	543	1724	6	3	0.00227479	0.904159	0.0293455
Blood Urea Nitrogen	lipid84	DAG.18.0.22.6.	9.57247649136452e-05	xgb	NA	NA	543	1724	6	3	0.00227479	0.904159	0.0293455
Blood Urea Nitrogen	lipid51	LCER.18.1.	9.55346280540567e-05	xgb	NA	NA	543	1724	6	3	0.00227479	0.904159	0.0293455
Blood Urea Nitrogen	protein274	NUP205	9.47444521224788e-05	xgb	NA	NA	543	1724	6	3	0.00227479	0.904159	0.0293455
Blood Urea Nitrogen	lipid788	TAG56.7.FA20.3	9.47270303392292e-05	xgb	NA	NA	543	1724	6	3	0.00227479	0.904159	0.0293455
Blood Urea Nitrogen	metabolite26	Indoleacetic acid	9.43181023712864e-05	xgb	NA	NA	543	1724	6	3	0.00227479	0.904159	0.0293455
Blood Urea Nitrogen	metabolite62	Glyceric acid	9.41286723165008e-05	xgb	NA	NA	543	1724	6	3	0.00227479	0.904159	0.0293455
Blood Urea Nitrogen	lipid591	TAG52.3.FA20.0	9.32884469637452e-05	xgb	NA	NA	543	1724	6	3	0.00227479	0.904159	0.0293455
Blood Urea Nitrogen	metabolite111	trans-2-Tetradecenoylcarnitine	9.32193965918304e-05	xgb	NA	NA	543	1724	6	3	0.00227479	0.904159	0.0293455
Blood Urea Nitrogen	lipid314	PE.P.18.1.22.4.	9.24172941251551e-05	xgb	NA	NA	543	1724	6	3	0.00227479	0.904159	0.0293455
Blood Urea Nitrogen	metabolite204	LysoPC(17:0)	9.23932818646893e-05	xgb	NA	NA	543	1724	6	3	0.00227479	0.904159	0.0293455
Blood Urea Nitrogen	metabolite392	unknown	9.23392526867386e-05	xgb	NA	NA	543	1724	6	3	0.00227479	0.904159	0.0293455
Blood Urea Nitrogen	protein300	FCGBP	9.12822865963181e-05	xgb	NA	NA	543	1724	6	3	0.00227479	0.904159	0.0293455
Blood Urea Nitrogen	lipid714	TAG54.7.FA18.3	9.07996662681604e-05	xgb	NA	NA	543	1724	6	3	0.00227479	0.904159	0.0293455
Blood Urea Nitrogen	metabolite188	unknown	9.07851544830632e-05	xgb	NA	NA	543	1724	6	3	0.00227479	0.904159	0.0293455
Blood Urea Nitrogen	protein56	HV323	9.06138593839409e-05	xgb	NA	NA	543	1724	6	3	0.00227479	0.904159	0.0293455
Blood Urea Nitrogen	metabolite519	unknown	9.01112574929771e-05	xgb	NA	NA	543	1724	6	3	0.00227479	0.904159	0.0293455
Blood Urea Nitrogen	metabolite466	Dihydroisomorphine-6-glucuronide	8.99651271918821e-05	xgb	NA	NA	543	1724	6	3	0.00227479	0.904159	0.0293455
Blood Urea Nitrogen	metabolite277	N-(1-Deoxy-1-fructosyl)valine	8.95025584702496e-05	xgb	NA	NA	543	1724	6	3	0.00227479	0.904159	0.0293455
Blood Urea Nitrogen	metabolite250	1-Methylxanthine	8.86523296008694e-05	xgb	NA	NA	543	1724	6	3	0.00227479	0.904159	0.0293455
Blood Urea Nitrogen	lipid175	PC.16.0.20.1.	8.84023690374686e-05	xgb	NA	NA	543	1724	6	3	0.00227479	0.904159	0.0293455
Blood Urea Nitrogen	protein112	LCAT	8.81882262850252e-05	xgb	NA	NA	543	1724	6	3	0.00227479	0.904159	0.0293455
Blood Urea Nitrogen	lipid48	LCER.14.0.	8.77377432887611e-05	xgb	NA	NA	543	1724	6	3	0.00227479	0.904159	0.0293455
Blood Urea Nitrogen	metabolite412	Nicametate	8.74336389304145e-05	xgb	NA	NA	543	1724	6	3	0.00227479	0.904159	0.0293455
Blood Urea Nitrogen	lipid694	TAG54.5.FA20.2	8.7336628379315e-05	xgb	NA	NA	543	1724	6	3	0.00227479	0.904159	0.0293455
Blood Urea Nitrogen	metabolite148	Linoleylcarnitine	8.71370483528555e-05	xgb	NA	NA	543	1724	6	3	0.00227479	0.904159	0.0293455
Blood Urea Nitrogen	lipid341	PI.18.1.18.2.	8.68802235049726e-05	xgb	NA	NA	543	1724	6	3	0.00227479	0.904159	0.0293455
Blood Urea Nitrogen	metabolite331	Pregnanediol-3-glucuronide	8.67515149871273e-05	xgb	NA	NA	543	1724	6	3	0.00227479	0.904159	0.0293455
Blood Urea Nitrogen	protein182	CPN1	8.66241818732227e-05	xgb	NA	NA	543	1724	6	3	0.00227479	0.904159	0.0293455
Blood Urea Nitrogen	protein191	PZP	8.52809279995772e-05	xgb	NA	NA	543	1724	6	3	0.00227479	0.904159	0.0293455
Blood Urea Nitrogen	lipid42	HCER.18.0.	8.43852216536002e-05	xgb	NA	NA	543	1724	6	3	0.00227479	0.904159	0.0293455
Blood Urea Nitrogen	cytokine58	VEGF	8.42827986332894e-05	xgb	NA	NA	543	1724	6	3	0.00227479	0.904159	0.0293455
Blood Urea Nitrogen	lipid657	TAG54.1.FA18.1	8.42050055316955e-05	xgb	NA	NA	543	1724	6	3	0.00227479	0.904159	0.0293455
Blood Urea Nitrogen	metabolite449	C16H18N2O5	8.32969714911383e-05	xgb	NA	NA	543	1724	6	3	0.00227479	0.904159	0.0293455
Blood Urea Nitrogen	lipid668	TAG54.3.FA16.1	8.32487623094925e-05	xgb	NA	NA	543	1724	6	3	0.00227479	0.904159	0.0293455
Blood Urea Nitrogen	protein2	MASP2	8.29755854369805e-05	xgb	NA	NA	543	1724	6	3	0.00227479	0.904159	0.0293455
Blood Urea Nitrogen	lipid735	TAG55.7.FA15.0	8.23180659419669e-05	xgb	NA	NA	543	1724	6	3	0.00227479	0.904159	0.0293455
Blood Urea Nitrogen	lipid321	PI.16.0.18.0.	8.23005295417222e-05	xgb	NA	NA	543	1724	6	3	0.00227479	0.904159	0.0293455
Blood Urea Nitrogen	protein214	CFHR2	8.20824070325057e-05	xgb	NA	NA	543	1724	6	3	0.00227479	0.904159	0.0293455
Blood Urea Nitrogen	lipid345	SM.14.0.	8.18930406538285e-05	xgb	NA	NA	543	1724	6	3	0.00227479	0.904159	0.0293455
Blood Urea Nitrogen	metabolite562	C7H18NO4S	8.07124155609563e-05	xgb	NA	NA	543	1724	6	3	0.00227479	0.904159	0.0293455
Blood Urea Nitrogen	lipid440	TAG48.1.FA12.0	8.02486369932648e-05	xgb	NA	NA	543	1724	6	3	0.00227479	0.904159	0.0293455
Blood Urea Nitrogen	metabolite460	C18H32N6O2	7.98819963288895e-05	xgb	NA	NA	543	1724	6	3	0.00227479	0.904159	0.0293455
Blood Urea Nitrogen	metabolite168	C20:4,DC FA	7.9755051639246e-05	xgb	NA	NA	543	1724	6	3	0.00227479	0.904159	0.0293455
Blood Urea Nitrogen	metabolite303	5alpha-Androstan-3alpha,17alpha-diol monosulfate	7.95972877131521e-05	xgb	NA	NA	543	1724	6	3	0.00227479	0.904159	0.0293455
Blood Urea Nitrogen	metabolite181	7-hydroxyoct-4-enoylglycine	7.9502289327077e-05	xgb	NA	NA	543	1724	6	3	0.00227479	0.904159	0.0293455
Blood Urea Nitrogen	metabolite113	C14:1,OH FA	7.90602752532259e-05	xgb	NA	NA	543	1724	6	3	0.00227479	0.904159	0.0293455
Blood Urea Nitrogen	lipid683	TAG54.4.FA20.2	7.83297319971352e-05	xgb	NA	NA	543	1724	6	3	0.00227479	0.904159	0.0293455
Blood Urea Nitrogen	metabolite132	C16:3 FA	7.76051042515119e-05	xgb	NA	NA	543	1724	6	3	0.00227479	0.904159	0.0293455
Blood Urea Nitrogen	lipid122	FFA.22.2.	7.75169637823081e-05	xgb	NA	NA	543	1724	6	3	0.00227479	0.904159	0.0293455
Blood Urea Nitrogen	metabolite461	C18H38O8S	7.74392470920443e-05	xgb	NA	NA	543	1724	6	3	0.00227479	0.904159	0.0293455
Blood Urea Nitrogen	metabolite378	Homostachydrine	7.69282272195542e-05	xgb	NA	NA	543	1724	6	3	0.00227479	0.904159	0.0293455
Blood Urea Nitrogen	lipid720	TAG54.8.FA18.3	7.61395158384688e-05	xgb	NA	NA	543	1724	6	3	0.00227479	0.904159	0.0293455
Blood Urea Nitrogen	protein90	C9	7.58218612042614e-05	xgb	NA	NA	543	1724	6	3	0.00227479	0.904159	0.0293455
Blood Urea Nitrogen	protein253	ARHGAP19	7.55305748465295e-05	xgb	NA	NA	543	1724	6	3	0.00227479	0.904159	0.0293455
Blood Urea Nitrogen	lipid593	TAG52.3.FA20.2	7.42793138466441e-05	xgb	NA	NA	543	1724	6	3	0.00227479	0.904159	0.0293455
Blood Urea Nitrogen	lipid675	TAG54.3.FA20.3	7.40184264630473e-05	xgb	NA	NA	543	1724	6	3	0.00227479	0.904159	0.0293455
Blood Urea Nitrogen	protein285	COLEC11	7.37181999797005e-05	xgb	NA	NA	543	1724	6	3	0.00227479	0.904159	0.0293455
Blood Urea Nitrogen	protein68	IGHG1	7.26926771515924e-05	xgb	NA	NA	543	1724	6	3	0.00227479	0.904159	0.0293455
Blood Urea Nitrogen	metabolite107	C14:0 AC	7.25309462039471e-05	xgb	NA	NA	543	1724	6	3	0.00227479	0.904159	0.0293455
Blood Urea Nitrogen	metabolite422	C13H16O12	7.18810360038835e-05	xgb	NA	NA	543	1724	6	3	0.00227479	0.904159	0.0293455
Blood Urea Nitrogen	cytokine39	BDNF	7.1726029253282e-05	xgb	NA	NA	543	1724	6	3	0.00227479	0.904159	0.0293455
Blood Urea Nitrogen	metabolite27	unknown	7.15751869201677e-05	xgb	NA	NA	543	1724	6	3	0.00227479	0.904159	0.0293455
Blood Urea Nitrogen	lipid351	SM.22.0.	7.05076569633689e-05	xgb	NA	NA	543	1724	6	3	0.00227479	0.904159	0.0293455
Blood Urea Nitrogen	metabolite255	Hippuric acid	7.01653469400013e-05	xgb	NA	NA	543	1724	6	3	0.00227479	0.904159	0.0293455
Blood Urea Nitrogen	metabolite176	C24:4 FA	6.95682114985535e-05	xgb	NA	NA	543	1724	6	3	0.00227479	0.904159	0.0293455
Blood Urea Nitrogen	lipid666	TAG54.2.FA20.2	6.94899408261469e-05	xgb	NA	NA	543	1724	6	3	0.00227479	0.904159	0.0293455
Blood Urea Nitrogen	protein178	NCAM1	6.94769700028722e-05	xgb	NA	NA	543	1724	6	3	0.00227479	0.904159	0.0293455
Blood Urea Nitrogen	metabolite591	unknown	6.94618660299672e-05	xgb	NA	NA	543	1724	6	3	0.00227479	0.904159	0.0293455
Blood Urea Nitrogen	lipid733	TAG55.5.FA18.2	6.92787972184076e-05	xgb	NA	NA	543	1724	6	3	0.00227479	0.904159	0.0293455
Blood Urea Nitrogen	cytokine24	SCF	6.92356630225987e-05	xgb	NA	NA	543	1724	6	3	0.00227479	0.904159	0.0293455
Blood Urea Nitrogen	metabolite95	C12:0 FA	6.84304467942242e-05	xgb	NA	NA	543	1724	6	3	0.00227479	0.904159	0.0293455
Blood Urea Nitrogen	metabolite496	Cortolone-3-glucuronide	6.81324617098919e-05	xgb	NA	NA	543	1724	6	3	0.00227479	0.904159	0.0293455
Blood Urea Nitrogen	metabolite531	N-Acetylcysteinamide	6.79592244894644e-05	xgb	NA	NA	543	1724	6	3	0.00227479	0.904159	0.0293455
Blood Urea Nitrogen	metabolite328	MG(24:1)	6.78510706194005e-05	xgb	NA	NA	543	1724	6	3	0.00227479	0.904159	0.0293455
Blood Urea Nitrogen	lipid237	PE.16.0.20.4.	6.75857959519371e-05	xgb	NA	NA	543	1724	6	3	0.00227479	0.904159	0.0293455
Blood Urea Nitrogen	metabolite189	7-Hydroxyoctanoic acid	6.74717265714057e-05	xgb	NA	NA	543	1724	6	3	0.00227479	0.904159	0.0293455
Blood Urea Nitrogen	metabolite513	C29H48O4	6.73964677789249e-05	xgb	NA	NA	543	1724	6	3	0.00227479	0.904159	0.0293455
Blood Urea Nitrogen	metabolite194	C9:0 AC	6.73380194790534e-05	xgb	NA	NA	543	1724	6	3	0.00227479	0.904159	0.0293455
Blood Urea Nitrogen	metabolite265	4-Hydroxyphenylpyruvic acid	6.65715501626211e-05	xgb	NA	NA	543	1724	6	3	0.00227479	0.904159	0.0293455
Blood Urea Nitrogen	protein53	HV169	6.54856050752822e-05	xgb	NA	NA	543	1724	6	3	0.00227479	0.904159	0.0293455
Blood Urea Nitrogen	metabolite545	unknown	6.53117183585493e-05	xgb	NA	NA	543	1724	6	3	0.00227479	0.904159	0.0293455
Blood Urea Nitrogen	lipid333	PI.18.0.20.2.	6.50012463893659e-05	xgb	NA	NA	543	1724	6	3	0.00227479	0.904159	0.0293455
Blood Urea Nitrogen	metabolite253	Dihydro-3-coumaric acid	6.46714996621794e-05	xgb	NA	NA	543	1724	6	3	0.00227479	0.904159	0.0293455
Blood Urea Nitrogen	cytokine27	GMCSF	6.42996057188637e-05	xgb	NA	NA	543	1724	6	3	0.00227479	0.904159	0.0293455
Blood Urea Nitrogen	lipid387	TAG44.2.FA18.2	6.42945371006376e-05	xgb	NA	NA	543	1724	6	3	0.00227479	0.904159	0.0293455
Blood Urea Nitrogen	lipid293	PE.P.16.0.20.5.	6.42462897133267e-05	xgb	NA	NA	543	1724	6	3	0.00227479	0.904159	0.0293455
Blood Urea Nitrogen	metabolite342	1-Methylguanosine	6.32326170089861e-05	xgb	NA	NA	543	1724	6	3	0.00227479	0.904159	0.0293455
Blood Urea Nitrogen	metabolite157	Pristanic acid	6.32113428211802e-05	xgb	NA	NA	543	1724	6	3	0.00227479	0.904159	0.0293455
Blood Urea Nitrogen	lipid748	TAG56.3.FA20.0	6.2415869037386e-05	xgb	NA	NA	543	1724	6	3	0.00227479	0.904159	0.0293455
Blood Urea Nitrogen	metabolite512	C29H48O3	6.22259741470093e-05	xgb	NA	NA	543	1724	6	3	0.00227479	0.904159	0.0293455
Blood Urea Nitrogen	lipid823	TAG58.7.FA16.0	6.20198100109445e-05	xgb	NA	NA	543	1724	6	3	0.00227479	0.904159	0.0293455
Blood Urea Nitrogen	lipid253	PE.18.0.20.5.	6.17233595208238e-05	xgb	NA	NA	543	1724	6	3	0.00227479	0.904159	0.0293455
Blood Urea Nitrogen	metabolite135	C17:1 FA	6.1608876245588e-05	xgb	NA	NA	543	1724	6	3	0.00227479	0.904159	0.0293455
Blood Urea Nitrogen	metabolite438	Equol	6.10016990818505e-05	xgb	NA	NA	543	1724	6	3	0.00227479	0.904159	0.0293455
Blood Urea Nitrogen	metabolite397	unknown	6.07961717068694e-05	xgb	NA	NA	543	1724	6	3	0.00227479	0.904159	0.0293455
Blood Urea Nitrogen	lipid347	SM.18.0.	6.04964992056653e-05	xgb	NA	NA	543	1724	6	3	0.00227479	0.904159	0.0293455
Blood Urea Nitrogen	metabolite103	C12:1,DC FA	6.04557019230336e-05	xgb	NA	NA	543	1724	6	3	0.00227479	0.904159	0.0293455
Blood Urea Nitrogen	protein229	APOC4	6.02099121447309e-05	xgb	NA	NA	543	1724	6	3	0.00227479	0.904159	0.0293455
Blood Urea Nitrogen	lipid180	PC.16.0.22.4.	6.01465353140717e-05	xgb	NA	NA	543	1724	6	3	0.00227479	0.904159	0.0293455
Blood Urea Nitrogen	lipid587	TAG52.3.FA18.0	5.9630192118922e-05	xgb	NA	NA	543	1724	6	3	0.00227479	0.904159	0.0293455
Blood Urea Nitrogen	protein21	CFB	5.9528635093685e-05	xgb	NA	NA	543	1724	6	3	0.00227479	0.904159	0.0293455
Blood Urea Nitrogen	metabolite163	C20:2 FA	5.93651148473945e-05	xgb	NA	NA	543	1724	6	3	0.00227479	0.904159	0.0293455
Blood Urea Nitrogen	metabolite427	(4E)-tridec-4-enedioic acid	5.89399240013744e-05	xgb	NA	NA	543	1724	6	3	0.00227479	0.904159	0.0293455
Blood Urea Nitrogen	metabolite396	unknown	5.88212317353754e-05	xgb	NA	NA	543	1724	6	3	0.00227479	0.904159	0.0293455
Blood Urea Nitrogen	metabolite463	C20H28N6O	5.84279744577021e-05	xgb	NA	NA	543	1724	6	3	0.00227479	0.904159	0.0293455
Blood Urea Nitrogen	lipid703	TAG54.6.FA18.1	5.79567266824989e-05	xgb	NA	NA	543	1724	6	3	0.00227479	0.904159	0.0293455
Blood Urea Nitrogen	lipid801	TAG56.8.FA22.5	5.78310236769686e-05	xgb	NA	NA	543	1724	6	3	0.00227479	0.904159	0.0293455
Blood Urea Nitrogen	protein296	ATP11B	5.74146774424008e-05	xgb	NA	NA	543	1724	6	3	0.00227479	0.904159	0.0293455
Blood Urea Nitrogen	protein293	PCYOX1	5.70741694529e-05	xgb	NA	NA	543	1724	6	3	0.00227479	0.904159	0.0293455
Blood Urea Nitrogen	metabolite166	15(S)-Hydroxyeicosatrienoic acid	5.70153709344324e-05	xgb	NA	NA	543	1724	6	3	0.00227479	0.904159	0.0293455
Blood Urea Nitrogen	lipid404	TAG46.1.FA18.0	5.63548204566604e-05	xgb	NA	NA	543	1724	6	3	0.00227479	0.904159	0.0293455
Blood Urea Nitrogen	metabolite448	C15H26O11	5.63077765477977e-05	xgb	NA	NA	543	1724	6	3	0.00227479	0.904159	0.0293455
Blood Urea Nitrogen	protein292	FETUB	5.6210657747314e-05	xgb	NA	NA	543	1724	6	3	0.00227479	0.904159	0.0293455
Blood Urea Nitrogen	lipid165	PC.15.0.20.4.	5.54899333471337e-05	xgb	NA	NA	543	1724	6	3	0.00227479	0.904159	0.0293455
Blood Urea Nitrogen	lipid650	TAG53.4.FA20.4	5.5295784892718e-05	xgb	NA	NA	543	1724	6	3	0.00227479	0.904159	0.0293455
Blood Urea Nitrogen	protein18	CFD	5.52235316125522e-05	xgb	NA	NA	543	1724	6	3	0.00227479	0.904159	0.0293455
Blood Urea Nitrogen	metabolite355	Cys-Pro or Pro-Cys	5.44177805048674e-05	xgb	NA	NA	543	1724	6	3	0.00227479	0.904159	0.0293455
Blood Urea Nitrogen	protein209	PRDX2	5.43839111828262e-05	xgb	NA	NA	543	1724	6	3	0.00227479	0.904159	0.0293455
Blood Urea Nitrogen	cytokine30	MIP1B	5.42965666649771e-05	xgb	NA	NA	543	1724	6	3	0.00227479	0.904159	0.0293455
Blood Urea Nitrogen	metabolite551	C7H10O6	5.38472616767177e-05	xgb	NA	NA	543	1724	6	3	0.00227479	0.904159	0.0293455
Blood Urea Nitrogen	protein295	MAN2B2	5.2922971125694e-05	xgb	NA	NA	543	1724	6	3	0.00227479	0.904159	0.0293455
Blood Urea Nitrogen	lipid649	TAG53.4.FA18.3	5.24572185986431e-05	xgb	NA	NA	543	1724	6	3	0.00227479	0.904159	0.0293455
Blood Urea Nitrogen	lipid663	TAG54.2.FA18.2	5.15148758708969e-05	xgb	NA	NA	543	1724	6	3	0.00227479	0.904159	0.0293455
Blood Urea Nitrogen	metabolite333	Pregnenolone sulfate	5.10063489180494e-05	xgb	NA	NA	543	1724	6	3	0.00227479	0.904159	0.0293455
Blood Urea Nitrogen	metabolite7	1-Methylinosine	5.07796842588953e-05	xgb	NA	NA	543	1724	6	3	0.00227479	0.904159	0.0293455
Blood Urea Nitrogen	protein95	AMBP	5.03398351727287e-05	xgb	NA	NA	543	1724	6	3	0.00227479	0.904159	0.0293455
Blood Urea Nitrogen	lipid841	TAG58.9.FA22.6	5.02525989042637e-05	xgb	NA	NA	543	1724	6	3	0.00227479	0.904159	0.0293455
Blood Urea Nitrogen	cytokine35	VEGFD	5.00436425708469e-05	xgb	NA	NA	543	1724	6	3	0.00227479	0.904159	0.0293455
Blood Urea Nitrogen	metabolite482	DG(20:5(6E,8Z,11Z,14Z,17Z)-OH	4.96210688128807e-05	xgb	NA	NA	543	1724	6	3	0.00227479	0.904159	0.0293455
Blood Urea Nitrogen	protein166	SAA1	4.95528812522342e-05	xgb	NA	NA	543	1724	6	3	0.00227479	0.904159	0.0293455
Blood Urea Nitrogen	lipid88	DAG.18.1.20.2.	4.89881123766702e-05	xgb	NA	NA	543	1724	6	3	0.00227479	0.904159	0.0293455
Blood Urea Nitrogen	lipid353	SM.24.0.	4.89381648372659e-05	xgb	NA	NA	543	1724	6	3	0.00227479	0.904159	0.0293455
Blood Urea Nitrogen	lipid565	TAG51.5.FA18.3	4.88903058742161e-05	xgb	NA	NA	543	1724	6	3	0.00227479	0.904159	0.0293455
Blood Urea Nitrogen	lipid173	PC.16.0.18.2.	4.85707091187035e-05	xgb	NA	NA	543	1724	6	3	0.00227479	0.904159	0.0293455
Blood Urea Nitrogen	lipid17	CE.20.4.	4.81521915288404e-05	xgb	NA	NA	543	1724	6	3	0.00227479	0.904159	0.0293455
Blood Urea Nitrogen	lipid36	CER.26.1.	4.81329231384481e-05	xgb	NA	NA	543	1724	6	3	0.00227479	0.904159	0.0293455
Blood Urea Nitrogen	metabolite142	C18:0,OH FA	4.80847999195485e-05	xgb	NA	NA	543	1724	6	3	0.00227479	0.904159	0.0293455
Blood Urea Nitrogen	metabolite9	L-prolyl-L-glycine	4.78736722308363e-05	xgb	NA	NA	543	1724	6	3	0.00227479	0.904159	0.0293455
Blood Urea Nitrogen	lipid219	PC.18.2.18.2.	4.76995021554213e-05	xgb	NA	NA	543	1724	6	3	0.00227479	0.904159	0.0293455
Blood Urea Nitrogen	metabolite365	2-Piperidinone	4.72867918266413e-05	xgb	NA	NA	543	1724	6	3	0.00227479	0.904159	0.0293455
Blood Urea Nitrogen	lipid473	TAG48.5.FA18.3	4.72229278737531e-05	xgb	NA	NA	543	1724	6	3	0.00227479	0.904159	0.0293455
Blood Urea Nitrogen	lipid612	TAG52.5.FA18.1	4.67126752983688e-05	xgb	NA	NA	543	1724	6	3	0.00227479	0.904159	0.0293455
Blood Urea Nitrogen	protein246	MMRN1	4.6492047134288e-05	xgb	NA	NA	543	1724	6	3	0.00227479	0.904159	0.0293455
Blood Urea Nitrogen	protein159	SERPINF2	4.62856569480385e-05	xgb	NA	NA	543	1724	6	3	0.00227479	0.904159	0.0293455
Blood Urea Nitrogen	lipid228	PC.20.0.18.1.	4.60857617248425e-05	xgb	NA	NA	543	1724	6	3	0.00227479	0.904159	0.0293455
Blood Urea Nitrogen	metabolite500	1,24,25-trihydroxyvitamin D3	4.58891299022004e-05	xgb	NA	NA	543	1724	6	3	0.00227479	0.904159	0.0293455
Blood Urea Nitrogen	lipid534	TAG50.5.FA18.1	4.56051535617092e-05	xgb	NA	NA	543	1724	6	3	0.00227479	0.904159	0.0293455
Blood Urea Nitrogen	metabolite325	MG(20:5)	4.546724703001e-05	xgb	NA	NA	543	1724	6	3	0.00227479	0.904159	0.0293455
Blood Urea Nitrogen	lipid117	FFA.20.3.	4.51225841744381e-05	xgb	NA	NA	543	1724	6	3	0.00227479	0.904159	0.0293455
Blood Urea Nitrogen	protein181	SELL	4.49894629022828e-05	xgb	NA	NA	543	1724	6	3	0.00227479	0.904159	0.0293455
Blood Urea Nitrogen	lipid446	TAG48.1.FA18.1	4.49666732230977e-05	xgb	NA	NA	543	1724	6	3	0.00227479	0.904159	0.0293455
Blood Urea Nitrogen	metabolite202	LysoPC(16:0)	4.49349434182977e-05	xgb	NA	NA	543	1724	6	3	0.00227479	0.904159	0.0293455
Blood Urea Nitrogen	metabolite619	unknown	4.47529825710237e-05	xgb	NA	NA	543	1724	6	3	0.00227479	0.904159	0.0293455
Blood Urea Nitrogen	metabolite91	C13:0,DC FA	4.47416927970099e-05	xgb	NA	NA	543	1724	6	3	0.00227479	0.904159	0.0293455
Blood Urea Nitrogen	metabolite65	L-Lactic acid	4.44313290772108e-05	xgb	NA	NA	543	1724	6	3	0.00227479	0.904159	0.0293455
Blood Urea Nitrogen	metabolite56	Symmetric dimethylarginine	4.42019295292022e-05	xgb	NA	NA	543	1724	6	3	0.00227479	0.904159	0.0293455
Blood Urea Nitrogen	lipid396	TAG46.0.FA14.0	4.41468178574093e-05	xgb	NA	NA	543	1724	6	3	0.00227479	0.904159	0.0293455
Blood Urea Nitrogen	lipid719	TAG54.8.FA18.2	4.37680405267789e-05	xgb	NA	NA	543	1724	6	3	0.00227479	0.904159	0.0293455
Blood Urea Nitrogen	protein108	C4BPA	4.36361004464339e-05	xgb	NA	NA	543	1724	6	3	0.00227479	0.904159	0.0293455
Blood Urea Nitrogen	protein43	KVD28	4.30885241201293e-05	xgb	NA	NA	543	1724	6	3	0.00227479	0.904159	0.0293455
Blood Urea Nitrogen	lipid62	DAG.14.1.18.1.	4.29226701444672e-05	xgb	NA	NA	543	1724	6	3	0.00227479	0.904159	0.0293455
Blood Urea Nitrogen	metabolite80	C10:1 AC	4.26598692938139e-05	xgb	NA	NA	543	1724	6	3	0.00227479	0.904159	0.0293455
Blood Urea Nitrogen	lipid412	TAG46.2.FA18.2	4.24712351903829e-05	xgb	NA	NA	543	1724	6	3	0.00227479	0.904159	0.0293455
Blood Urea Nitrogen	protein225	CAMP	4.20280526599432e-05	xgb	NA	NA	543	1724	6	3	0.00227479	0.904159	0.0293455
Blood Urea Nitrogen	lipid35	CER.26.0.	4.19319622286097e-05	xgb	NA	NA	543	1724	6	3	0.00227479	0.904159	0.0293455
Blood Urea Nitrogen	lipid229	PC.20.0.18.2.	4.1309786157546e-05	xgb	NA	NA	543	1724	6	3	0.00227479	0.904159	0.0293455
Blood Urea Nitrogen	lipid153	PC.14.0.16.1.	4.11051311452495e-05	xgb	NA	NA	543	1724	6	3	0.00227479	0.904159	0.0293455
Blood Urea Nitrogen	metabolite351	Asp-Asp	4.08141217785889e-05	xgb	NA	NA	543	1724	6	3	0.00227479	0.904159	0.0293455
Blood Urea Nitrogen	lipid420	TAG46.3.FA18.3	4.02993609347321e-05	xgb	NA	NA	543	1724	6	3	0.00227479	0.904159	0.0293455
Blood Urea Nitrogen	metabolite481	C25H36O12	4.0165099860237e-05	xgb	NA	NA	543	1724	6	3	0.00227479	0.904159	0.0293455
Blood Urea Nitrogen	metabolite439	N-(4-Amino-5-methoxy-2-methylphenyl)benzamide	4.01428004870864e-05	xgb	NA	NA	543	1724	6	3	0.00227479	0.904159	0.0293455
Blood Urea Nitrogen	lipid357	TAG36.0.FA12.0	4.0084269408274e-05	xgb	NA	NA	543	1724	6	3	0.00227479	0.904159	0.0293455
Blood Urea Nitrogen	lipid400	TAG46.1.FA14.0	3.98847403227012e-05	xgb	NA	NA	543	1724	6	3	0.00227479	0.904159	0.0293455
Blood Urea Nitrogen	lipid266	PE.18.2.16.1.	3.97438250948815e-05	xgb	NA	NA	543	1724	6	3	0.00227479	0.904159	0.0293455
Blood Urea Nitrogen	protein247	ILK	3.8833422303093e-05	xgb	NA	NA	543	1724	6	3	0.00227479	0.904159	0.0293455
Blood Urea Nitrogen	cytokine57	PDGFBB	3.87388537307495e-05	xgb	NA	NA	543	1724	6	3	0.00227479	0.904159	0.0293455
Blood Urea Nitrogen	metabolite8	C22H24N2O9	3.8650624114994e-05	xgb	NA	NA	543	1724	6	3	0.00227479	0.904159	0.0293455
Blood Urea Nitrogen	lipid11	CE.18.3.	3.8037203508831e-05	xgb	NA	NA	543	1724	6	3	0.00227479	0.904159	0.0293455
Blood Urea Nitrogen	lipid186	PC.17.0.20.3.	3.7998953270534e-05	xgb	NA	NA	543	1724	6	3	0.00227479	0.904159	0.0293455
Blood Urea Nitrogen	protein219	BTD	3.7965290895845e-05	xgb	NA	NA	543	1724	6	3	0.00227479	0.904159	0.0293455
Blood Urea Nitrogen	lipid216	PC.18.1.22.5.	3.73664043614171e-05	xgb	NA	NA	543	1724	6	3	0.00227479	0.904159	0.0293455
Blood Urea Nitrogen	metabolite236	LysoPI(20:4)	3.73461076018746e-05	xgb	NA	NA	543	1724	6	3	0.00227479	0.904159	0.0293455
Blood Urea Nitrogen	metabolite647	unknown	3.70832526265292e-05	xgb	NA	NA	543	1724	6	3	0.00227479	0.904159	0.0293455
Blood Urea Nitrogen	protein290	INPP5E	3.6769494970154e-05	xgb	NA	NA	543	1724	6	3	0.00227479	0.904159	0.0293455
Blood Urea Nitrogen	lipid619	TAG52.6.FA14.0	3.66098494150578e-05	xgb	NA	NA	543	1724	6	3	0.00227479	0.904159	0.0293455
Blood Urea Nitrogen	metabolite483	11-beta-Hydroxyandrosterone-3-glucuronide	3.64147394514057e-05	xgb	NA	NA	543	1724	6	3	0.00227479	0.904159	0.0293455
Blood Urea Nitrogen	metabolite263	2-Aminobutyrate	3.61972282328296e-05	xgb	NA	NA	543	1724	6	3	0.00227479	0.904159	0.0293455
Blood Urea Nitrogen	lipid502	TAG50.1.FA18.0	3.59761607036011e-05	xgb	NA	NA	543	1724	6	3	0.00227479	0.904159	0.0293455
Blood Urea Nitrogen	lipid352	SM.22.1.	3.55205708834457e-05	xgb	NA	NA	543	1724	6	3	0.00227479	0.904159	0.0293455
Blood Urea Nitrogen	metabolite468	C23H36O2	3.54514472840063e-05	xgb	NA	NA	543	1724	6	3	0.00227479	0.904159	0.0293455
Blood Urea Nitrogen	protein255	PON3	3.5403410027853e-05	xgb	NA	NA	543	1724	6	3	0.00227479	0.904159	0.0293455
Blood Urea Nitrogen	lipid57	DAG.12.0.18.1.	3.53517241306903e-05	xgb	NA	NA	543	1724	6	3	0.00227479	0.904159	0.0293455
Blood Urea Nitrogen	protein212	IGFALS	3.53155911229965e-05	xgb	NA	NA	543	1724	6	3	0.00227479	0.904159	0.0293455
Blood Urea Nitrogen	metabolite93	C12:0 AC	3.51021074182747e-05	xgb	NA	NA	543	1724	6	3	0.00227479	0.904159	0.0293455
Blood Urea Nitrogen	cytokine59	LEPTIN	3.45008998896968e-05	xgb	NA	NA	543	1724	6	3	0.00227479	0.904159	0.0293455
Blood Urea Nitrogen	metabolite632	SM(d18:1/14:0)	3.44761075969035e-05	xgb	NA	NA	543	1724	6	3	0.00227479	0.904159	0.0293455
Blood Urea Nitrogen	protein177	MYH7	3.43244088201317e-05	xgb	NA	NA	543	1724	6	3	0.00227479	0.904159	0.0293455
Blood Urea Nitrogen	metabolite55	Pipecolic acid	3.38856708820561e-05	xgb	NA	NA	543	1724	6	3	0.00227479	0.904159	0.0293455
Blood Urea Nitrogen	lipid218	PC.18.2.16.1.	3.37059864556563e-05	xgb	NA	NA	543	1724	6	3	0.00227479	0.904159	0.0293455
Blood Urea Nitrogen	lipid254	PE.18.0.22.4.	3.36162158780783e-05	xgb	NA	NA	543	1724	6	3	0.00227479	0.904159	0.0293455
Blood Urea Nitrogen	protein158	CFH	3.35514445406458e-05	xgb	NA	NA	543	1724	6	3	0.00227479	0.904159	0.0293455
Blood Urea Nitrogen	protein109	VTN	3.33462100757631e-05	xgb	NA	NA	543	1724	6	3	0.00227479	0.904159	0.0293455
Blood Urea Nitrogen	lipid810	TAG58.10.FA20.4	3.2947422528078e-05	xgb	NA	NA	543	1724	6	3	0.00227479	0.904159	0.0293455
Blood Urea Nitrogen	lipid123	FFA.22.4.	3.27730646081432e-05	xgb	NA	NA	543	1724	6	3	0.00227479	0.904159	0.0293455
Blood Urea Nitrogen	protein180	LCP1	3.2499238239326e-05	xgb	NA	NA	543	1724	6	3	0.00227479	0.904159	0.0293455
Blood Urea Nitrogen	lipid83	DAG.18.0.18.3.	3.23744489859507e-05	xgb	NA	NA	543	1724	6	3	0.00227479	0.904159	0.0293455
Blood Urea Nitrogen	metabolite352	Asp-Glu or Glu-Asp	3.20974674659637e-05	xgb	NA	NA	543	1724	6	3	0.00227479	0.904159	0.0293455
Blood Urea Nitrogen	lipid654	TAG54.0.FA18.0	3.1854514458289e-05	xgb	NA	NA	543	1724	6	3	0.00227479	0.904159	0.0293455
Blood Urea Nitrogen	metabolite406	N-acetylneuraminic acid	3.16252136082484e-05	xgb	NA	NA	543	1724	6	3	0.00227479	0.904159	0.0293455
Blood Urea Nitrogen	metabolite229	LysoPE(20:4)	3.13931937883805e-05	xgb	NA	NA	543	1724	6	3	0.00227479	0.904159	0.0293455
Blood Urea Nitrogen	metabolite257	Piperine	3.12361111966461e-05	xgb	NA	NA	543	1724	6	3	0.00227479	0.904159	0.0293455
Blood Urea Nitrogen	metabolite553	N-Acetylglutamine	3.11365217631577e-05	xgb	NA	NA	543	1724	6	3	0.00227479	0.904159	0.0293455
Blood Urea Nitrogen	protein264	NPHP3	3.02854937586174e-05	xgb	NA	NA	543	1724	6	3	0.00227479	0.904159	0.0293455
Blood Urea Nitrogen	lipid131	LPC.16.1.	3.02312608171199e-05	xgb	NA	NA	543	1724	6	3	0.00227479	0.904159	0.0293455
Blood Urea Nitrogen	metabolite234	LysoPE(P-16:0)	3.01057074504442e-05	xgb	NA	NA	543	1724	6	3	0.00227479	0.904159	0.0293455
Blood Urea Nitrogen	metabolite317	MG(15:0)	3.00873687312341e-05	xgb	NA	NA	543	1724	6	3	0.00227479	0.904159	0.0293455
Blood Urea Nitrogen	metabolite32	L-Cysteinylglycine disulfide	2.99107853313118e-05	xgb	NA	NA	543	1724	6	3	0.00227479	0.904159	0.0293455
Blood Urea Nitrogen	metabolite196	4-hydroperoxy-2-nonenal	2.97870148956705e-05	xgb	NA	NA	543	1724	6	3	0.00227479	0.904159	0.0293455
Blood Urea Nitrogen	lipid601	TAG52.4.FA18.2	2.95070788042552e-05	xgb	NA	NA	543	1724	6	3	0.00227479	0.904159	0.0293455
Blood Urea Nitrogen	metabolite577	C9H15NO	2.93003702374638e-05	xgb	NA	NA	543	1724	6	3	0.00227479	0.904159	0.0293455
Blood Urea Nitrogen	metabolite258	Proline betaine	2.92525813181332e-05	xgb	NA	NA	543	1724	6	3	0.00227479	0.904159	0.0293455
Blood Urea Nitrogen	lipid295	PE.P.16.0.22.5.	2.90155310857042e-05	xgb	NA	NA	543	1724	6	3	0.00227479	0.904159	0.0293455
Blood Urea Nitrogen	lipid118	FFA.20.4.	2.86571714992222e-05	xgb	NA	NA	543	1724	6	3	0.00227479	0.904159	0.0293455
Blood Urea Nitrogen	metabolite87	C10:3 AC	2.85185008542226e-05	xgb	NA	NA	543	1724	6	3	0.00227479	0.904159	0.0293455
Blood Urea Nitrogen	protein168	C7	2.83067682424809e-05	xgb	NA	NA	543	1724	6	3	0.00227479	0.904159	0.0293455
Blood Urea Nitrogen	metabolite458	C17H30O13	2.82240275072668e-05	xgb	NA	NA	543	1724	6	3	0.00227479	0.904159	0.0293455
Blood Urea Nitrogen	protein217	ACAA2	2.80324324647967e-05	xgb	NA	NA	543	1724	6	3	0.00227479	0.904159	0.0293455
Blood Urea Nitrogen	metabolite78	C10:0,OH FA	2.78655692228169e-05	xgb	NA	NA	543	1724	6	3	0.00227479	0.904159	0.0293455
Blood Urea Nitrogen	metabolite302	16a-hydroxy DHEA 3-sulfate	2.78045038348915e-05	xgb	NA	NA	543	1724	6	3	0.00227479	0.904159	0.0293455
Blood Urea Nitrogen	lipid536	TAG50.5.FA18.3	2.77466668256603e-05	xgb	NA	NA	543	1724	6	3	0.00227479	0.904159	0.0293455
Blood Urea Nitrogen	lipid239	PE.16.0.22.4.	2.77367301689494e-05	xgb	NA	NA	543	1724	6	3	0.00227479	0.904159	0.0293455
Blood Urea Nitrogen	protein257	TGFBI	2.76742798256669e-05	xgb	NA	NA	543	1724	6	3	0.00227479	0.904159	0.0293455
Blood Urea Nitrogen	lipid638	TAG53.1.FA18.1	2.76028193130503e-05	xgb	NA	NA	543	1724	6	3	0.00227479	0.904159	0.0293455
Blood Urea Nitrogen	metabolite175	C22:6 FA	2.7335863596326e-05	xgb	NA	NA	543	1724	6	3	0.00227479	0.904159	0.0293455
Blood Urea Nitrogen	lipid115	FFA.20.1.	2.68578693374412e-05	xgb	NA	NA	543	1724	6	3	0.00227479	0.904159	0.0293455
Blood Urea Nitrogen	lipid401	TAG46.1.FA14.1	2.66999446291737e-05	xgb	NA	NA	543	1724	6	3	0.00227479	0.904159	0.0293455
Blood Urea Nitrogen	lipid695	TAG54.5.FA20.3	2.66760055962325e-05	xgb	NA	NA	543	1724	6	3	0.00227479	0.904159	0.0293455
Blood Urea Nitrogen	protein230	PLTP	2.66529946425708e-05	xgb	NA	NA	543	1724	6	3	0.00227479	0.904159	0.0293455
Blood Urea Nitrogen	lipid106	FFA.16.0.	2.65138527943693e-05	xgb	NA	NA	543	1724	6	3	0.00227479	0.904159	0.0293455
Blood Urea Nitrogen	lipid240	PE.16.0.22.5.	2.63602564695681e-05	xgb	NA	NA	543	1724	6	3	0.00227479	0.904159	0.0293455
Blood Urea Nitrogen	lipid191	PC.18.0.14.0.	2.62435365710258e-05	xgb	NA	NA	543	1724	6	3	0.00227479	0.904159	0.0293455
Blood Urea Nitrogen	lipid388	TAG44.3.FA18.2	2.61906662982474e-05	xgb	NA	NA	543	1724	6	3	0.00227479	0.904159	0.0293455
Blood Urea Nitrogen	lipid469	TAG48.4.FA18.2	2.61205652705445e-05	xgb	NA	NA	543	1724	6	3	0.00227479	0.904159	0.0293455
Blood Urea Nitrogen	protein132	SERPINA7	2.59257705036288e-05	xgb	NA	NA	543	1724	6	3	0.00227479	0.904159	0.0293455
Blood Urea Nitrogen	lipid760	TAG56.5.FA16.0	2.57787375936977e-05	xgb	NA	NA	543	1724	6	3	0.00227479	0.904159	0.0293455
Blood Urea Nitrogen	lipid109	FFA.18.0.	2.57544387907443e-05	xgb	NA	NA	543	1724	6	3	0.00227479	0.904159	0.0293455
Blood Urea Nitrogen	lipid791	TAG56.7.FA22.4	2.57448014117427e-05	xgb	NA	NA	543	1724	6	3	0.00227479	0.904159	0.0293455
Blood Urea Nitrogen	lipid148	LPE.18.1.	2.5610368411755e-05	xgb	NA	NA	543	1724	6	3	0.00227479	0.904159	0.0293455
Blood Urea Nitrogen	lipid519	TAG50.3.FA18.2	2.51733147067458e-05	xgb	NA	NA	543	1724	6	3	0.00227479	0.904159	0.0293455
Blood Urea Nitrogen	protein198	HV102	2.4747514161988e-05	xgb	NA	NA	543	1724	6	3	0.00227479	0.904159	0.0293455
Blood Urea Nitrogen	lipid812	TAG58.10.FA22.5	2.4742165368885e-05	xgb	NA	NA	543	1724	6	3	0.00227479	0.904159	0.0293455
Blood Urea Nitrogen	metabolite112	tetradecanoate(n-C14:1)	2.46802737834535e-05	xgb	NA	NA	543	1724	6	3	0.00227479	0.904159	0.0293455
Blood Urea Nitrogen	metabolite488	glycodeoxycholate sulfate	2.46218382188037e-05	xgb	NA	NA	543	1724	6	3	0.00227479	0.904159	0.0293455
Blood Urea Nitrogen	lipid136	LPC.18.3.	2.39837049149828e-05	xgb	NA	NA	543	1724	6	3	0.00227479	0.904159	0.0293455
Blood Urea Nitrogen	lipid358	TAG38.0.FA12.0	2.37334291548457e-05	xgb	NA	NA	543	1724	6	3	0.00227479	0.904159	0.0293455
Blood Urea Nitrogen	metabolite94	laurate	2.37128792827724e-05	xgb	NA	NA	543	1724	6	3	0.00227479	0.904159	0.0293455
Blood Urea Nitrogen	metabolite137	C18:0 AC	2.34891867059764e-05	xgb	NA	NA	543	1724	6	3	0.00227479	0.904159	0.0293455
Blood Urea Nitrogen	protein231	INHBC	2.33015204793926e-05	xgb	NA	NA	543	1724	6	3	0.00227479	0.904159	0.0293455
Blood Urea Nitrogen	metabolite330	Palmitoylglycine	2.31506017349483e-05	xgb	NA	NA	543	1724	6	3	0.00227479	0.904159	0.0293455
Blood Urea Nitrogen	metabolite621	unknown	2.27615120585677e-05	xgb	NA	NA	543	1724	6	3	0.00227479	0.904159	0.0293455
Blood Urea Nitrogen	lipid21	CE.22.2.	2.26679002197524e-05	xgb	NA	NA	543	1724	6	3	0.00227479	0.904159	0.0293455
Blood Urea Nitrogen	metabolite51	N-Acetylserine	2.26520576039903e-05	xgb	NA	NA	543	1724	6	3	0.00227479	0.904159	0.0293455
Blood Urea Nitrogen	metabolite201	LysoPC(15:0)	2.18897797673914e-05	xgb	NA	NA	543	1724	6	3	0.00227479	0.904159	0.0293455
Blood Urea Nitrogen	metabolite474	unknown	2.18618562019691e-05	xgb	NA	NA	543	1724	6	3	0.00227479	0.904159	0.0293455
Blood Urea Nitrogen	metabolite267	Acetylcarnosine	2.18480193836206e-05	xgb	NA	NA	543	1724	6	3	0.00227479	0.904159	0.0293455
Blood Urea Nitrogen	lipid195	PC.18.0.18.2.	2.15820681575058e-05	xgb	NA	NA	543	1724	6	3	0.00227479	0.904159	0.0293455
Blood Urea Nitrogen	lipid681	TAG54.4.FA18.3	2.15157510825427e-05	xgb	NA	NA	543	1724	6	3	0.00227479	0.904159	0.0293455
Blood Urea Nitrogen	protein208	SERPINA4	2.13438208142394e-05	xgb	NA	NA	543	1724	6	3	0.00227479	0.904159	0.0293455
Blood Urea Nitrogen	lipid135	LPC.18.2.	2.12016861889446e-05	xgb	NA	NA	543	1724	6	3	0.00227479	0.904159	0.0293455
Blood Urea Nitrogen	lipid270	PE.O.16.0.18.1.	2.11872142014151e-05	xgb	NA	NA	543	1724	6	3	0.00227479	0.904159	0.0293455
Blood Urea Nitrogen	lipid248	PE.18.0.18.3.	2.09814623681519e-05	xgb	NA	NA	543	1724	6	3	0.00227479	0.904159	0.0293455
Blood Urea Nitrogen	lipid168	PC.16.0.14.0.	2.09341255491908e-05	xgb	NA	NA	543	1724	6	3	0.00227479	0.904159	0.0293455
Blood Urea Nitrogen	lipid207	PC.18.1.18.1.	2.08425322430107e-05	xgb	NA	NA	543	1724	6	3	0.00227479	0.904159	0.0293455
Blood Urea Nitrogen	metabolite169	C20:4,OH FA	2.08219966980619e-05	xgb	NA	NA	543	1724	6	3	0.00227479	0.904159	0.0293455
Blood Urea Nitrogen	metabolite372	Catechol sulfate	2.08159729382102e-05	xgb	NA	NA	543	1724	6	3	0.00227479	0.904159	0.0293455
Blood Urea Nitrogen	metabolite199	L-Carnitine	2.07522044994845e-05	xgb	NA	NA	543	1724	6	3	0.00227479	0.904159	0.0293455
Blood Urea Nitrogen	protein281	PGLYRP2	2.06547370723075e-05	xgb	NA	NA	543	1724	6	3	0.00227479	0.904159	0.0293455
Blood Urea Nitrogen	metabolite29	L-Arginine	2.03852772926216e-05	xgb	NA	NA	543	1724	6	3	0.00227479	0.904159	0.0293455
Blood Urea Nitrogen	lipid286	PE.O.18.0.22.6.	2.03240574901333e-05	xgb	NA	NA	543	1724	6	3	0.00227479	0.904159	0.0293455
Blood Urea Nitrogen	lipid451	TAG48.2.FA16.1	2.02627246625528e-05	xgb	NA	NA	543	1724	6	3	0.00227479	0.904159	0.0293455
Blood Urea Nitrogen	metabolite395	7-octenoylglycine	2.01699183265083e-05	xgb	NA	NA	543	1724	6	3	0.00227479	0.904159	0.0293455
Blood Urea Nitrogen	metabolite335	Sphinganine 1-phosphate	2.00840081130002e-05	xgb	NA	NA	543	1724	6	3	0.00227479	0.904159	0.0293455
Blood Urea Nitrogen	protein140	HV434	2.0074872183352e-05	xgb	NA	NA	543	1724	6	3	0.00227479	0.904159	0.0293455
Blood Urea Nitrogen	lipid204	PC.18.0.22.5.	1.9922742000946e-05	xgb	NA	NA	543	1724	6	3	0.00227479	0.904159	0.0293455
Blood Urea Nitrogen	lipid800	TAG56.8.FA20.5	1.97647615760836e-05	xgb	NA	NA	543	1724	6	3	0.00227479	0.904159	0.0293455
Blood Urea Nitrogen	lipid275	PE.O.16.0.22.4.	1.96571234824974e-05	xgb	NA	NA	543	1724	6	3	0.00227479	0.904159	0.0293455
Blood Urea Nitrogen	lipid315	PE.P.18.1.22.5.	1.96262342023278e-05	xgb	NA	NA	543	1724	6	3	0.00227479	0.904159	0.0293455
Blood Urea Nitrogen	lipid274	PE.O.16.0.20.5.	1.96130882697551e-05	xgb	NA	NA	543	1724	6	3	0.00227479	0.904159	0.0293455
Blood Urea Nitrogen	lipid160	PC.14.0.22.5.	1.95914081467583e-05	xgb	NA	NA	543	1724	6	3	0.00227479	0.904159	0.0293455
Blood Urea Nitrogen	metabolite644	unknown	1.95815319823504e-05	xgb	NA	NA	543	1724	6	3	0.00227479	0.904159	0.0293455
Blood Urea Nitrogen	protein193	FLNA	1.9391859958353e-05	xgb	NA	NA	543	1724	6	3	0.00227479	0.904159	0.0293455
Blood Urea Nitrogen	lipid661	TAG54.2.FA18.0	1.93889595116168e-05	xgb	NA	NA	543	1724	6	3	0.00227479	0.904159	0.0293455
Blood Urea Nitrogen	protein67	IGKC	1.92456214078738e-05	xgb	NA	NA	543	1724	6	3	0.00227479	0.904159	0.0293455
Blood Urea Nitrogen	metabolite211	LysoPC(20:4)	1.91319595544359e-05	xgb	NA	NA	543	1724	6	3	0.00227479	0.904159	0.0293455
Blood Urea Nitrogen	lipid300	PE.P.18.0.18.2.	1.90821791648161e-05	xgb	NA	NA	543	1724	6	3	0.00227479	0.904159	0.0293455
Blood Urea Nitrogen	metabolite627	PS(28:2)	1.9071624849854e-05	xgb	NA	NA	543	1724	6	3	0.00227479	0.904159	0.0293455
Blood Urea Nitrogen	protein262	VASN	1.88280716948578e-05	xgb	NA	NA	543	1724	6	3	0.00227479	0.904159	0.0293455
Blood Urea Nitrogen	lipid558	TAG51.3.FA18.3	1.87754290641668e-05	xgb	NA	NA	543	1724	6	3	0.00227479	0.904159	0.0293455
Blood Urea Nitrogen	protein242	HGFAC	1.86339296080529e-05	xgb	NA	NA	543	1724	6	3	0.00227479	0.904159	0.0293455
Blood Urea Nitrogen	lipid297	PE.P.18.0.16.0.	1.81574667595744e-05	xgb	NA	NA	543	1724	6	3	0.00227479	0.904159	0.0293455
Blood Urea Nitrogen	metabolite556	unknown	1.81534917785095e-05	xgb	NA	NA	543	1724	6	3	0.00227479	0.904159	0.0293455
Blood Urea Nitrogen	metabolite74	9-HODE	1.81290258257716e-05	xgb	NA	NA	543	1724	6	3	0.00227479	0.904159	0.0293455
Blood Urea Nitrogen	metabolite162	C20:1 FA	1.80840275118903e-05	xgb	NA	NA	543	1724	6	3	0.00227479	0.904159	0.0293455
Blood Urea Nitrogen	lipid459	TAG48.3.FA16.1	1.80072373090032e-05	xgb	NA	NA	543	1724	6	3	0.00227479	0.904159	0.0293455
Blood Urea Nitrogen	metabolite241	Allantoin	1.79671802611313e-05	xgb	NA	NA	543	1724	6	3	0.00227479	0.904159	0.0293455
Blood Urea Nitrogen	metabolite126	omega hydroxy hexadecanoate(n-C12:0)	1.79208351975579e-05	xgb	NA	NA	543	1724	6	3	0.00227479	0.904159	0.0293455
Blood Urea Nitrogen	cytokine41	GCSF	1.78460683030143e-05	xgb	NA	NA	543	1724	6	3	0.00227479	0.904159	0.0293455
Blood Urea Nitrogen	metabolite186	C6:0,DC AC	1.75003659349733e-05	xgb	NA	NA	543	1724	6	3	0.00227479	0.904159	0.0293455
Blood Urea Nitrogen	lipid289	PE.P.16.0.18.2.	1.74897065544324e-05	xgb	NA	NA	543	1724	6	3	0.00227479	0.904159	0.0293455
Blood Urea Nitrogen	protein186	LBP	1.74566506946756e-05	xgb	NA	NA	543	1724	6	3	0.00227479	0.904159	0.0293455
Blood Urea Nitrogen	metabolite494	unknown	1.74151450153382e-05	xgb	NA	NA	543	1724	6	3	0.00227479	0.904159	0.0293455
Blood Urea Nitrogen	protein189	ITIH1	1.73287126577415e-05	xgb	NA	NA	543	1724	6	3	0.00227479	0.904159	0.0293455
Blood Urea Nitrogen	lipid258	PE.18.1.18.1.	1.69838858361905e-05	xgb	NA	NA	543	1724	6	3	0.00227479	0.904159	0.0293455
Blood Urea Nitrogen	lipid332	PI.18.0.18.3.	1.67740714672135e-05	xgb	NA	NA	543	1724	6	3	0.00227479	0.904159	0.0293455
Blood Urea Nitrogen	metabolite66	Pyruvic acid	1.67600929695239e-05	xgb	NA	NA	543	1724	6	3	0.00227479	0.904159	0.0293455
Blood Urea Nitrogen	lipid280	PE.O.18.0.18.2.	1.62958368310196e-05	xgb	NA	NA	543	1724	6	3	0.00227479	0.904159	0.0293455
Blood Urea Nitrogen	lipid87	DAG.18.1.20.1.	1.61600475299236e-05	xgb	NA	NA	543	1724	6	3	0.00227479	0.904159	0.0293455
Blood Urea Nitrogen	lipid556	TAG51.3.FA17.0	1.61484202725355e-05	xgb	NA	NA	543	1724	6	3	0.00227479	0.904159	0.0293455
Blood Urea Nitrogen	protein142	C2	1.61400818861447e-05	xgb	NA	NA	543	1724	6	3	0.00227479	0.904159	0.0293455
Blood Urea Nitrogen	lipid624	TAG52.6.FA18.3	1.61051141512341e-05	xgb	NA	NA	543	1724	6	3	0.00227479	0.904159	0.0293455
Blood Urea Nitrogen	lipid522	TAG50.4.FA14.0	1.60839434371043e-05	xgb	NA	NA	543	1724	6	3	0.00227479	0.904159	0.0293455
Blood Urea Nitrogen	lipid226	PC.18.2.22.6.	1.60720471481583e-05	xgb	NA	NA	543	1724	6	3	0.00227479	0.904159	0.0293455
Blood Urea Nitrogen	protein129	CFI	1.59290465277896e-05	xgb	NA	NA	543	1724	6	3	0.00227479	0.904159	0.0293455
Blood Urea Nitrogen	metabolite313	Dehydroisoandrosterone sulfate (DHEA-S)	1.59162906113807e-05	xgb	NA	NA	543	1724	6	3	0.00227479	0.904159	0.0293455
Blood Urea Nitrogen	metabolite288	unknown	1.59067869522067e-05	xgb	NA	NA	543	1724	6	3	0.00227479	0.904159	0.0293455
Blood Urea Nitrogen	lipid150	LPE.18.3.	1.58453315481175e-05	xgb	NA	NA	543	1724	6	3	0.00227479	0.904159	0.0293455
Blood Urea Nitrogen	protein100	GC	1.56147890139637e-05	xgb	NA	NA	543	1724	6	3	0.00227479	0.904159	0.0293455
Blood Urea Nitrogen	metabolite582	C9H19O11P	1.50494677481596e-05	xgb	NA	NA	543	1724	6	3	0.00227479	0.904159	0.0293455
Blood Urea Nitrogen	protein280	SCLT1	1.49697309333578e-05	xgb	NA	NA	543	1724	6	3	0.00227479	0.904159	0.0293455
Blood Urea Nitrogen	lipid262	PE.18.1.20.4.	1.48260903681e-05	xgb	NA	NA	543	1724	6	3	0.00227479	0.904159	0.0293455
Blood Urea Nitrogen	lipid566	TAG52.0.FA16.0	1.47432334239882e-05	xgb	NA	NA	543	1724	6	3	0.00227479	0.904159	0.0293455
Blood Urea Nitrogen	lipid738	TAG56.1.FA18.1	1.46050069198444e-05	xgb	NA	NA	543	1724	6	3	0.00227479	0.904159	0.0293455
Blood Urea Nitrogen	metabolite24	Glycine	1.45685969210793e-05	xgb	NA	NA	543	1724	6	3	0.00227479	0.904159	0.0293455
Blood Urea Nitrogen	protein254	PCOLCE	1.45402164795794e-05	xgb	NA	NA	543	1724	6	3	0.00227479	0.904159	0.0293455
Blood Urea Nitrogen	lipid209	PC.18.1.18.3.	1.42703555404108e-05	xgb	NA	NA	543	1724	6	3	0.00227479	0.904159	0.0293455
Blood Urea Nitrogen	protein267	PSTK	1.42443088282826e-05	xgb	NA	NA	543	1724	6	3	0.00227479	0.904159	0.0293455
Blood Urea Nitrogen	metabolite469	MG(0:0/PGJ2/0:0)	1.42006731831204e-05	xgb	NA	NA	543	1724	6	3	0.00227479	0.904159	0.0293455
Blood Urea Nitrogen	lipid745	TAG56.3.FA18.0	1.4196005724377e-05	xgb	NA	NA	543	1724	6	3	0.00227479	0.904159	0.0293455
Blood Urea Nitrogen	metabolite76	C10:0 AC	1.40787159246648e-05	xgb	NA	NA	543	1724	6	3	0.00227479	0.904159	0.0293455
Blood Urea Nitrogen	metabolite381	unknown	1.40767610681379e-05	xgb	NA	NA	543	1724	6	3	0.00227479	0.904159	0.0293455
Blood Urea Nitrogen	metabolite81	Linalyl oxide	1.4055864161274e-05	xgb	NA	NA	543	1724	6	3	0.00227479	0.904159	0.0293455
Blood Urea Nitrogen	lipid786	TAG56.7.FA18.2	1.40181296994548e-05	xgb	NA	NA	543	1724	6	3	0.00227479	0.904159	0.0293455
Blood Urea Nitrogen	protein291	C1RL	1.40157657239316e-05	xgb	NA	NA	543	1724	6	3	0.00227479	0.904159	0.0293455
Blood Urea Nitrogen	metabolite272	Hydroxybutyric acid	1.3926568231329e-05	xgb	NA	NA	543	1724	6	3	0.00227479	0.904159	0.0293455
Blood Urea Nitrogen	lipid12	CE.18.4.	1.3920294542752e-05	xgb	NA	NA	543	1724	6	3	0.00227479	0.904159	0.0293455
Blood Urea Nitrogen	lipid330	PI.18.0.18.1.	1.34115574587468e-05	xgb	NA	NA	543	1724	6	3	0.00227479	0.904159	0.0293455
Blood Urea Nitrogen	protein74	IGHA2	1.33925151185392e-05	xgb	NA	NA	543	1724	6	3	0.00227479	0.904159	0.0293455
Blood Urea Nitrogen	metabolite532	unknown	1.33015155920697e-05	xgb	NA	NA	543	1724	6	3	0.00227479	0.904159	0.0293455
Blood Urea Nitrogen	lipid93	DAG.18.1.22.5.	1.32734996962903e-05	xgb	NA	NA	543	1724	6	3	0.00227479	0.904159	0.0293455
Blood Urea Nitrogen	cytokine13	IL6	1.32420667813455e-05	xgb	NA	NA	543	1724	6	3	0.00227479	0.904159	0.0293455
Blood Urea Nitrogen	metabolite308	Androsterone sulfate	1.3161619181984e-05	xgb	NA	NA	543	1724	6	3	0.00227479	0.904159	0.0293455
Blood Urea Nitrogen	lipid245	PE.18.0.18.0.	1.29250958693517e-05	xgb	NA	NA	543	1724	6	3	0.00227479	0.904159	0.0293455
Blood Urea Nitrogen	protein55	HV348	1.27326197087321e-05	xgb	NA	NA	543	1724	6	3	0.00227479	0.904159	0.0293455
Blood Urea Nitrogen	metabolite375	Erythritol|D-Threitol	1.27240815385512e-05	xgb	NA	NA	543	1724	6	3	0.00227479	0.904159	0.0293455
Blood Urea Nitrogen	protein135	KV230	1.2679361807644e-05	xgb	NA	NA	543	1724	6	3	0.00227479	0.904159	0.0293455
Blood Urea Nitrogen	lipid350	SM.20.1.	1.25879181403186e-05	xgb	NA	NA	543	1724	6	3	0.00227479	0.904159	0.0293455
Blood Urea Nitrogen	protein222	MASP1	1.25522324572861e-05	xgb	NA	NA	543	1724	6	3	0.00227479	0.904159	0.0293455
Blood Urea Nitrogen	lipid283	PE.O.18.0.20.5.	1.24568329117284e-05	xgb	NA	NA	543	1724	6	3	0.00227479	0.904159	0.0293455
Blood Urea Nitrogen	metabolite221	LysoPE(16:1)	1.22357669744026e-05	xgb	NA	NA	543	1724	6	3	0.00227479	0.904159	0.0293455
Blood Urea Nitrogen	protein213	SERPINF1	1.21576125108937e-05	xgb	NA	NA	543	1724	6	3	0.00227479	0.904159	0.0293455
Blood Urea Nitrogen	lipid5	CE.16.0.	1.21430784391586e-05	xgb	NA	NA	543	1724	6	3	0.00227479	0.904159	0.0293455
Blood Urea Nitrogen	metabolite214	LysoPC(22:4)	1.21238140285231e-05	xgb	NA	NA	543	1724	6	3	0.00227479	0.904159	0.0293455
Blood Urea Nitrogen	protein210	SAA4	1.21092353835121e-05	xgb	NA	NA	543	1724	6	3	0.00227479	0.904159	0.0293455
Blood Urea Nitrogen	lipid156	PC.14.0.20.2.	1.19979979979003e-05	xgb	NA	NA	543	1724	6	3	0.00227479	0.904159	0.0293455
Blood Urea Nitrogen	metabolite144	C18:1 FA	1.19342104563421e-05	xgb	NA	NA	543	1724	6	3	0.00227479	0.904159	0.0293455
Blood Urea Nitrogen	lipid13	CE.20.0.	1.18718166256059e-05	xgb	NA	NA	543	1724	6	3	0.00227479	0.904159	0.0293455
Blood Urea Nitrogen	protein152	THBS1	1.18489043699122e-05	xgb	NA	NA	543	1724	6	3	0.00227479	0.904159	0.0293455
Blood Urea Nitrogen	cytokine15	IL8	1.18311411235314e-05	xgb	NA	NA	543	1724	6	3	0.00227479	0.904159	0.0293455
Blood Urea Nitrogen	metabolite287	Arabitol | Xylitol	1.17338201514036e-05	xgb	NA	NA	543	1724	6	3	0.00227479	0.904159	0.0293455
Blood Urea Nitrogen	protein156	CD14	1.17013660308709e-05	xgb	NA	NA	543	1724	6	3	0.00227479	0.904159	0.0293455
Blood Urea Nitrogen	lipid199	PC.18.0.20.2.	1.15123761371844e-05	xgb	NA	NA	543	1724	6	3	0.00227479	0.904159	0.0293455
Blood Urea Nitrogen	lipid328	PI.18.0.16.1.	1.15113780141857e-05	xgb	NA	NA	543	1724	6	3	0.00227479	0.904159	0.0293455
Blood Urea Nitrogen	lipid530	TAG50.4.FA20.4	1.14790950231942e-05	xgb	NA	NA	543	1724	6	3	0.00227479	0.904159	0.0293455
Blood Urea Nitrogen	metabolite269	Ethylmalonate	1.14740065061842e-05	xgb	NA	NA	543	1724	6	3	0.00227479	0.904159	0.0293455
Blood Urea Nitrogen	protein86	APCS	1.13838411367343e-05	xgb	NA	NA	543	1724	6	3	0.00227479	0.904159	0.0293455
Blood Urea Nitrogen	metabolite117	C15:0 FA	1.13527743594126e-05	xgb	NA	NA	543	1724	6	3	0.00227479	0.904159	0.0293455
Blood Urea Nitrogen	protein131	CLEC3B	1.12144451775442e-05	xgb	NA	NA	543	1724	6	3	0.00227479	0.904159	0.0293455
Blood Urea Nitrogen	lipid775	TAG56.6.FA20.2	1.11720528083978e-05	xgb	NA	NA	543	1724	6	3	0.00227479	0.904159	0.0293455
Blood Urea Nitrogen	metabolite193	unknown	1.11455914056139e-05	xgb	NA	NA	543	1724	6	3	0.00227479	0.904159	0.0293455
Blood Urea Nitrogen	protein93	FN1	1.09022849955377e-05	xgb	NA	NA	543	1724	6	3	0.00227479	0.904159	0.0293455
Blood Urea Nitrogen	lipid822	TAG58.6.FA22.5	1.08708886943552e-05	xgb	NA	NA	543	1724	6	3	0.00227479	0.904159	0.0293455
Blood Urea Nitrogen	protein287	CDHR5	1.08212165541196e-05	xgb	NA	NA	543	1724	6	3	0.00227479	0.904159	0.0293455
Blood Urea Nitrogen	protein238	GPLD1	1.06651034311351e-05	xgb	NA	NA	543	1724	6	3	0.00227479	0.904159	0.0293455
Blood Urea Nitrogen	lipid161	PC.14.0.22.6.	1.05678811569753e-05	xgb	NA	NA	543	1724	6	3	0.00227479	0.904159	0.0293455
Blood Urea Nitrogen	lipid514	TAG50.3.FA14.1	1.05613065987863e-05	xgb	NA	NA	543	1724	6	3	0.00227479	0.904159	0.0293455
Blood Urea Nitrogen	lipid304	PE.P.18.0.20.5.	1.05576117925982e-05	xgb	NA	NA	543	1724	6	3	0.00227479	0.904159	0.0293455
Blood Urea Nitrogen	lipid355	SM.26.0.	1.05291414085952e-05	xgb	NA	NA	543	1724	6	3	0.00227479	0.904159	0.0293455
Blood Urea Nitrogen	lipid799	TAG56.8.FA20.4	1.05240775660772e-05	xgb	NA	NA	543	1724	6	3	0.00227479	0.904159	0.0293455
Blood Urea Nitrogen	metabolite264	2-Hydroxyphenylacetate	1.05028630746229e-05	xgb	NA	NA	543	1724	6	3	0.00227479	0.904159	0.0293455
Blood Urea Nitrogen	lipid461	TAG48.3.FA18.2	1.03799594300067e-05	xgb	NA	NA	543	1724	6	3	0.00227479	0.904159	0.0293455
Blood Urea Nitrogen	metabolite358	gamma-glutamylthreonine	1.03235145396947e-05	xgb	NA	NA	543	1724	6	3	0.00227479	0.904159	0.0293455
Blood Urea Nitrogen	lipid192	PC.18.0.16.1.	1.00900142503073e-05	xgb	NA	NA	543	1724	6	3	0.00227479	0.904159	0.0293455
Blood Urea Nitrogen	lipid282	PE.O.18.0.20.4.	1.0057179665027e-05	xgb	NA	NA	543	1724	6	3	0.00227479	0.904159	0.0293455
Blood Urea Nitrogen	metabolite141	C18:0,OH AC	1.00265092714799e-05	xgb	NA	NA	543	1724	6	3	0.00227479	0.904159	0.0293455
Blood Urea Nitrogen	protein41	KV139	9.95937793828105e-06	xgb	NA	NA	543	1724	6	3	0.00227479	0.904159	0.0293455
Blood Urea Nitrogen	lipid19	CE.22.0.	9.86917436316616e-06	xgb	NA	NA	543	1724	6	3	0.00227479	0.904159	0.0293455
Blood Urea Nitrogen	metabolite44	L-Tryptophan	9.8552476023146e-06	xgb	NA	NA	543	1724	6	3	0.00227479	0.904159	0.0293455
Blood Urea Nitrogen	lipid708	TAG54.6.FA20.5	9.79706912995232e-06	xgb	NA	NA	543	1724	6	3	0.00227479	0.904159	0.0293455
Blood Urea Nitrogen	lipid457	TAG48.3.FA14.1	9.56012077929669e-06	xgb	NA	NA	543	1724	6	3	0.00227479	0.904159	0.0293455
Blood Urea Nitrogen	lipid529	TAG50.4.FA20.3	9.5507078585771e-06	xgb	NA	NA	543	1724	6	3	0.00227479	0.904159	0.0293455
Blood Urea Nitrogen	lipid844	TAG60.11.FA22.5	9.50319115460978e-06	xgb	NA	NA	543	1724	6	3	0.00227479	0.904159	0.0293455
Blood Urea Nitrogen	lipid285	PE.O.18.0.22.5.	9.27188371120425e-06	xgb	NA	NA	543	1724	6	3	0.00227479	0.904159	0.0293455
Blood Urea Nitrogen	lipid166	PC.15.0.22.6.	9.23213628840924e-06	xgb	NA	NA	543	1724	6	3	0.00227479	0.904159	0.0293455
Blood Urea Nitrogen	protein234	TPM4	9.22400644127329e-06	xgb	NA	NA	543	1724	6	3	0.00227479	0.904159	0.0293455
Blood Urea Nitrogen	protein190	TYMP	9.20670007097007e-06	xgb	NA	NA	543	1724	6	3	0.00227479	0.904159	0.0293455
Blood Urea Nitrogen	metabolite114	3, 5-Tetradecadiencarnitine	9.18293216757015e-06	xgb	NA	NA	543	1724	6	3	0.00227479	0.904159	0.0293455
Blood Urea Nitrogen	lipid97	DAG.18.2.20.4.	9.16740474854448e-06	xgb	NA	NA	543	1724	6	3	0.00227479	0.904159	0.0293455
Blood Urea Nitrogen	metabolite5	Phenylalanylleucine	9.15364752533146e-06	xgb	NA	NA	543	1724	6	3	0.00227479	0.904159	0.0293455
Blood Urea Nitrogen	lipid20	CE.22.1.	9.13677415256514e-06	xgb	NA	NA	543	1724	6	3	0.00227479	0.904159	0.0293455
Blood Urea Nitrogen	metabolite290	unknown	9.11445249277655e-06	xgb	NA	NA	543	1724	6	3	0.00227479	0.904159	0.0293455
Blood Urea Nitrogen	metabolite557	unknown	9.11028648338654e-06	xgb	NA	NA	543	1724	6	3	0.00227479	0.904159	0.0293455
Blood Urea Nitrogen	cytokine38	EGF	8.91079321562464e-06	xgb	NA	NA	543	1724	6	3	0.00227479	0.904159	0.0293455
Blood Urea Nitrogen	lipid414	TAG46.3.FA14.0	8.61134835650798e-06	xgb	NA	NA	543	1724	6	3	0.00227479	0.904159	0.0293455
Blood Urea Nitrogen	lipid210	PC.18.1.20.1.	8.48129149706792e-06	xgb	NA	NA	543	1724	6	3	0.00227479	0.904159	0.0293455
Blood Urea Nitrogen	lipid259	PE.18.1.18.2.	8.44452491209592e-06	xgb	NA	NA	543	1724	6	3	0.00227479	0.904159	0.0293455
Blood Urea Nitrogen	protein163	C4A	8.39492599938495e-06	xgb	NA	NA	543	1724	6	3	0.00227479	0.904159	0.0293455
Blood Urea Nitrogen	metabolite629	PS(30:2)	8.37562975069521e-06	xgb	NA	NA	543	1724	6	3	0.00227479	0.904159	0.0293455
Blood Urea Nitrogen	metabolite566	C8H14O3	8.19959714911035e-06	xgb	NA	NA	543	1724	6	3	0.00227479	0.904159	0.0293455
Blood Urea Nitrogen	cytokine23	IL1RA	8.18105387040207e-06	xgb	NA	NA	543	1724	6	3	0.00227479	0.904159	0.0293455
Blood Urea Nitrogen	lipid834	TAG58.8.FA20.4	8.08863277481325e-06	xgb	NA	NA	543	1724	6	3	0.00227479	0.904159	0.0293455
Blood Urea Nitrogen	lipid617	TAG52.5.FA20.5	8.07637194014689e-06	xgb	NA	NA	543	1724	6	3	0.00227479	0.904159	0.0293455
Blood Urea Nitrogen	protein99	ALB	8.02289515243627e-06	xgb	NA	NA	543	1724	6	3	0.00227479	0.904159	0.0293455
Blood Urea Nitrogen	lipid710	TAG54.6.FA22.6	7.92036467869258e-06	xgb	NA	NA	543	1724	6	3	0.00227479	0.904159	0.0293455
Blood Urea Nitrogen	lipid102	FFA.12.0.	7.83627639783514e-06	xgb	NA	NA	543	1724	6	3	0.00227479	0.904159	0.0293455
Blood Urea Nitrogen	metabolite279	N-acetylthreonine	7.80772482679403e-06	xgb	NA	NA	543	1724	6	3	0.00227479	0.904159	0.0293455
Blood Urea Nitrogen	lipid621	TAG52.6.FA16.1	7.63387790762892e-06	xgb	NA	NA	543	1724	6	3	0.00227479	0.904159	0.0293455
Blood Urea Nitrogen	metabolite219	LysoPC(P-18:1)	7.55942143411357e-06	xgb	NA	NA	543	1724	6	3	0.00227479	0.904159	0.0293455
Blood Urea Nitrogen	metabolite210	LysoPC(20:3)	7.54385262561746e-06	xgb	NA	NA	543	1724	6	3	0.00227479	0.904159	0.0293455
Blood Urea Nitrogen	protein87	C1QA	7.34336203080824e-06	xgb	NA	NA	543	1724	6	3	0.00227479	0.904159	0.0293455
Blood Urea Nitrogen	lipid15	CE.20.2.	7.27169297893673e-06	xgb	NA	NA	543	1724	6	3	0.00227479	0.904159	0.0293455
Blood Urea Nitrogen	lipid177	PC.16.0.20.3.	7.21742262772557e-06	xgb	NA	NA	543	1724	6	3	0.00227479	0.904159	0.0293455
Blood Urea Nitrogen	lipid60	DAG.14.0.18.1.	7.18379845870155e-06	xgb	NA	NA	543	1724	6	3	0.00227479	0.904159	0.0293455
Blood Urea Nitrogen	protein224	SEPP1	7.1652599557014e-06	xgb	NA	NA	543	1724	6	3	0.00227479	0.904159	0.0293455
Blood Urea Nitrogen	lipid273	PE.O.16.0.20.4.	7.06604621125236e-06	xgb	NA	NA	543	1724	6	3	0.00227479	0.904159	0.0293455
Blood Urea Nitrogen	lipid808	TAG57.3.FA18.2	7.06560445825056e-06	xgb	NA	NA	543	1724	6	3	0.00227479	0.904159	0.0293455
Blood Urea Nitrogen	protein81	APOC2	6.99228062351282e-06	xgb	NA	NA	543	1724	6	3	0.00227479	0.904159	0.0293455
Blood Urea Nitrogen	protein235	ACTA1	6.98220626721756e-06	xgb	NA	NA	543	1724	6	3	0.00227479	0.904159	0.0293455
Blood Urea Nitrogen	protein30	C5	6.84987059904926e-06	xgb	NA	NA	543	1724	6	3	0.00227479	0.904159	0.0293455
Blood Urea Nitrogen	protein167	SAA2	6.83621605356098e-06	xgb	NA	NA	543	1724	6	3	0.00227479	0.904159	0.0293455
Blood Urea Nitrogen	metabolite367	4-Methylcatechol sulfate	6.73267074184017e-06	xgb	NA	NA	543	1724	6	3	0.00227479	0.904159	0.0293455
Blood Urea Nitrogen	protein92	LRG1	6.6358281364765e-06	xgb	NA	NA	543	1724	6	3	0.00227479	0.904159	0.0293455
Blood Urea Nitrogen	lipid809	TAG58.10.FA18.2	6.62982507136006e-06	xgb	NA	NA	543	1724	6	3	0.00227479	0.904159	0.0293455
Blood Urea Nitrogen	protein69	IGHG2	6.50278048982151e-06	xgb	NA	NA	543	1724	6	3	0.00227479	0.904159	0.0293455
Blood Urea Nitrogen	metabolite63	Hexosamine	6.4827280873449e-06	xgb	NA	NA	543	1724	6	3	0.00227479	0.904159	0.0293455
Blood Urea Nitrogen	lipid796	TAG56.8.FA18.1	6.43448746562056e-06	xgb	NA	NA	543	1724	6	3	0.00227479	0.904159	0.0293455
Blood Urea Nitrogen	metabolite484	C26H36O10	6.41895089315431e-06	xgb	NA	NA	543	1724	6	3	0.00227479	0.904159	0.0293455
Blood Urea Nitrogen	lipid155	PC.14.0.18.2.	6.41001514527182e-06	xgb	NA	NA	543	1724	6	3	0.00227479	0.904159	0.0293455
Blood Urea Nitrogen	lipid343	PI.18.1.20.4.	6.39138908762266e-06	xgb	NA	NA	543	1724	6	3	0.00227479	0.904159	0.0293455
Blood Urea Nitrogen	metabolite535	C5H6O4	6.23417516391477e-06	xgb	NA	NA	543	1724	6	3	0.00227479	0.904159	0.0293455
Blood Urea Nitrogen	metabolite231	LysoPE(22:4)	6.13176249097157e-06	xgb	NA	NA	543	1724	6	3	0.00227479	0.904159	0.0293455
Blood Urea Nitrogen	metabolite180	Propionylcarnitine	6.12201288282899e-06	xgb	NA	NA	543	1724	6	3	0.00227479	0.904159	0.0293455
Blood Urea Nitrogen	cytokine54	VCAM1	6.116538329412e-06	xgb	NA	NA	543	1724	6	3	0.00227479	0.904159	0.0293455
Blood Urea Nitrogen	lipid840	TAG58.9.FA22.5	6.028588092582e-06	xgb	NA	NA	543	1724	6	3	0.00227479	0.904159	0.0293455
Blood Urea Nitrogen	lipid793	TAG56.7.FA22.6	5.9908536307628e-06	xgb	NA	NA	543	1724	6	3	0.00227479	0.904159	0.0293455
Blood Urea Nitrogen	lipid50	LCER.18.0.	5.93392440405158e-06	xgb	NA	NA	543	1724	6	3	0.00227479	0.904159	0.0293455
Blood Urea Nitrogen	metabolite472	Tetracosahexaenoic acid	5.9333365939762e-06	xgb	NA	NA	543	1724	6	3	0.00227479	0.904159	0.0293455
Blood Urea Nitrogen	metabolite83	cis-4-Decenedioic acid	5.93062558366241e-06	xgb	NA	NA	543	1724	6	3	0.00227479	0.904159	0.0293455
Blood Urea Nitrogen	metabolite648	unknown	5.91323325061289e-06	xgb	NA	NA	543	1724	6	3	0.00227479	0.904159	0.0293455
Blood Urea Nitrogen	lipid249	PE.18.0.20.1.	5.88693143607558e-06	xgb	NA	NA	543	1724	6	3	0.00227479	0.904159	0.0293455
Blood Urea Nitrogen	metabolite323	unknown	5.83409180742433e-06	xgb	NA	NA	543	1724	6	3	0.00227479	0.904159	0.0293455
Blood Urea Nitrogen	protein294	SERPINA10	5.7831875344918e-06	xgb	NA	NA	543	1724	6	3	0.00227479	0.904159	0.0293455
Blood Urea Nitrogen	protein71	IGHG4	5.77353264456042e-06	xgb	NA	NA	543	1724	6	3	0.00227479	0.904159	0.0293455
Blood Urea Nitrogen	protein218	MCAM	5.77025412093079e-06	xgb	NA	NA	543	1724	6	3	0.00227479	0.904159	0.0293455
Blood Urea Nitrogen	lipid485	TAG49.2.FA15.0	5.5938311052065e-06	xgb	NA	NA	543	1724	6	3	0.00227479	0.904159	0.0293455
Blood Urea Nitrogen	metabolite30	L-Asparagine	5.54470896735693e-06	xgb	NA	NA	543	1724	6	3	0.00227479	0.904159	0.0293455
Blood Urea Nitrogen	metabolite518	unknown	5.41411523872819e-06	xgb	NA	NA	543	1724	6	3	0.00227479	0.904159	0.0293455
Blood Urea Nitrogen	lipid609	TAG52.5.FA14.0	5.41383864563247e-06	xgb	NA	NA	543	1724	6	3	0.00227479	0.904159	0.0293455
Blood Urea Nitrogen	metabolite590	unknown	5.39884889174683e-06	xgb	NA	NA	543	1724	6	3	0.00227479	0.904159	0.0293455
Blood Urea Nitrogen	lipid256	PE.18.0.22.6.	5.39013720417066e-06	xgb	NA	NA	543	1724	6	3	0.00227479	0.904159	0.0293455
Blood Urea Nitrogen	lipid739	TAG56.10.FA18.2	5.34049093235409e-06	xgb	NA	NA	543	1724	6	3	0.00227479	0.904159	0.0293455
Blood Urea Nitrogen	metabolite446	C15H23NO9	5.23789399667229e-06	xgb	NA	NA	543	1724	6	3	0.00227479	0.904159	0.0293455
Blood Urea Nitrogen	metabolite570	C8H16N2O4	5.23710520887988e-06	xgb	NA	NA	543	1724	6	3	0.00227479	0.904159	0.0293455
Blood Urea Nitrogen	metabolite43	L-Threonine	5.22568012313585e-06	xgb	NA	NA	543	1724	6	3	0.00227479	0.904159	0.0293455
Blood Urea Nitrogen	lipid29	CER.18.0.	5.2129297783864e-06	xgb	NA	NA	543	1724	6	3	0.00227479	0.904159	0.0293455
Blood Urea Nitrogen	lipid368	TAG42.1.FA16.1	5.19234010874543e-06	xgb	NA	NA	543	1724	6	3	0.00227479	0.904159	0.0293455
Blood Urea Nitrogen	lipid326	PI.16.0.20.4.	5.1532453660612e-06	xgb	NA	NA	543	1724	6	3	0.00227479	0.904159	0.0293455
Blood Urea Nitrogen	metabolite320	MG(18:1)	5.15311960574718e-06	xgb	NA	NA	543	1724	6	3	0.00227479	0.904159	0.0293455
Blood Urea Nitrogen	lipid723	TAG54.8.FA22.6	5.054798918718e-06	xgb	NA	NA	543	1724	6	3	0.00227479	0.904159	0.0293455
Blood Urea Nitrogen	protein233	B2M	5.01459422186978e-06	xgb	NA	NA	543	1724	6	3	0.00227479	0.904159	0.0293455
Blood Urea Nitrogen	cytokine28	TNFA	4.99155938966745e-06	xgb	NA	NA	543	1724	6	3	0.00227479	0.904159	0.0293455
Blood Urea Nitrogen	metabolite54	Ornithine	4.91140111862338e-06	xgb	NA	NA	543	1724	6	3	0.00227479	0.904159	0.0293455
Blood Urea Nitrogen	metabolite322	MG(20:0)	4.86892875636588e-06	xgb	NA	NA	543	1724	6	3	0.00227479	0.904159	0.0293455
Blood Urea Nitrogen	lipid605	TAG52.4.FA20.3	4.8648849255088e-06	xgb	NA	NA	543	1724	6	3	0.00227479	0.904159	0.0293455
Blood Urea Nitrogen	lipid554	TAG51.3.FA15.0	4.86315134345847e-06	xgb	NA	NA	543	1724	6	3	0.00227479	0.904159	0.0293455
Blood Urea Nitrogen	lipid33	CER.24.0.	4.83469886836101e-06	xgb	NA	NA	543	1724	6	3	0.00227479	0.904159	0.0293455
Blood Urea Nitrogen	cytokine25	RANTES	4.82930788983626e-06	xgb	NA	NA	543	1724	6	3	0.00227479	0.904159	0.0293455
Blood Urea Nitrogen	metabolite147	C18:1,OH FA	4.7917672421719e-06	xgb	NA	NA	543	1724	6	3	0.00227479	0.904159	0.0293455
Blood Urea Nitrogen	metabolite232	LysoPE(22:5)	4.78473302207556e-06	xgb	NA	NA	543	1724	6	3	0.00227479	0.904159	0.0293455
Blood Urea Nitrogen	lipid329	PI.18.0.18.0.	4.77433113179788e-06	xgb	NA	NA	543	1724	6	3	0.00227479	0.904159	0.0293455
Blood Urea Nitrogen	metabolite360	L-a-glutamyl-L-Lysine	4.68947515585892e-06	xgb	NA	NA	543	1724	6	3	0.00227479	0.904159	0.0293455
Blood Urea Nitrogen	metabolite246	Epsilon-(gamma-Glutamyl)-lysine	4.68671121478005e-06	xgb	NA	NA	543	1724	6	3	0.00227479	0.904159	0.0293455
Blood Urea Nitrogen	lipid586	TAG52.3.FA16.1	4.54651552698501e-06	xgb	NA	NA	543	1724	6	3	0.00227479	0.904159	0.0293455
Blood Urea Nitrogen	lipid754	TAG56.4.FA18.2	4.54646180026857e-06	xgb	NA	NA	543	1724	6	3	0.00227479	0.904159	0.0293455
Blood Urea Nitrogen	cytokine12	IP10	4.51808414459845e-06	xgb	NA	NA	543	1724	6	3	0.00227479	0.904159	0.0293455
Blood Urea Nitrogen	metabolite23	Cys Gly	4.4863193179388e-06	xgb	NA	NA	543	1724	6	3	0.00227479	0.904159	0.0293455
Blood Urea Nitrogen	lipid642	TAG53.2.FA18.2	4.46625975189999e-06	xgb	NA	NA	543	1724	6	3	0.00227479	0.904159	0.0293455
Blood Urea Nitrogen	lipid367	TAG42.1.FA16.0	4.41339345887836e-06	xgb	NA	NA	543	1724	6	3	0.00227479	0.904159	0.0293455
Blood Urea Nitrogen	metabolite143	C18:1 AC	4.39454493282559e-06	xgb	NA	NA	543	1724	6	3	0.00227479	0.904159	0.0293455
Blood Urea Nitrogen	lipid594	TAG52.3.FA20.3	4.39113865900355e-06	xgb	NA	NA	543	1724	6	3	0.00227479	0.904159	0.0293455
Blood Urea Nitrogen	lipid335	PI.18.0.20.4.	4.37918824536548e-06	xgb	NA	NA	543	1724	6	3	0.00227479	0.904159	0.0293455
Blood Urea Nitrogen	lipid488	TAG49.2.FA17.0	4.34754440331173e-06	xgb	NA	NA	543	1724	6	3	0.00227479	0.904159	0.0293455
Blood Urea Nitrogen	metabolite622	unknown	4.32646721346606e-06	xgb	NA	NA	543	1724	6	3	0.00227479	0.904159	0.0293455
Blood Urea Nitrogen	lipid137	LPC.20.1.	4.28652597651621e-06	xgb	NA	NA	543	1724	6	3	0.00227479	0.904159	0.0293455
Blood Urea Nitrogen	protein29	C3	4.27146538296002e-06	xgb	NA	NA	543	1724	6	3	0.00227479	0.904159	0.0293455
Blood Urea Nitrogen	lipid492	TAG49.3.FA16.0	4.27094761660385e-06	xgb	NA	NA	543	1724	6	3	0.00227479	0.904159	0.0293455
Blood Urea Nitrogen	lipid151	LPE.20.3.	4.22148719942857e-06	xgb	NA	NA	543	1724	6	3	0.00227479	0.904159	0.0293455
Blood Urea Nitrogen	cytokine1	IL17F	4.1908327249086e-06	xgb	NA	NA	543	1724	6	3	0.00227479	0.904159	0.0293455
Blood Urea Nitrogen	protein117	A1BG	4.07574054688651e-06	xgb	NA	NA	543	1724	6	3	0.00227479	0.904159	0.0293455
Blood Urea Nitrogen	protein141	GSN	4.06934826155766e-06	xgb	NA	NA	543	1724	6	3	0.00227479	0.904159	0.0293455
Blood Urea Nitrogen	metabolite164	C20:2,OH FA	4.06378535754031e-06	xgb	NA	NA	543	1724	6	3	0.00227479	0.904159	0.0293455
Blood Urea Nitrogen	lipid584	TAG52.3.FA14.0	4.04237267419868e-06	xgb	NA	NA	543	1724	6	3	0.00227479	0.904159	0.0293455
Blood Urea Nitrogen	lipid56	DAG.12.0.18.0.	4.02957974605176e-06	xgb	NA	NA	543	1724	6	3	0.00227479	0.904159	0.0293455
Blood Urea Nitrogen	lipid74	DAG.16.0.22.6.	3.96283007152739e-06	xgb	NA	NA	543	1724	6	3	0.00227479	0.904159	0.0293455
Blood Urea Nitrogen	metabolite646	unknown	3.93492322108352e-06	xgb	NA	NA	543	1724	6	3	0.00227479	0.904159	0.0293455
Blood Urea Nitrogen	protein205	PON1	3.85590833416034e-06	xgb	NA	NA	543	1724	6	3	0.00227479	0.904159	0.0293455
Blood Urea Nitrogen	lipid764	TAG56.5.FA20.1	3.85139091224727e-06	xgb	NA	NA	543	1724	6	3	0.00227479	0.904159	0.0293455
Blood Urea Nitrogen	cytokine10	IL4	3.82589977416463e-06	xgb	NA	NA	543	1724	6	3	0.00227479	0.904159	0.0293455
Blood Urea Nitrogen	lipid211	PC.18.1.20.2.	3.71137829326379e-06	xgb	NA	NA	543	1724	6	3	0.00227479	0.904159	0.0293455
Blood Urea Nitrogen	metabolite60	Glucaric acid	3.7067032729825e-06	xgb	NA	NA	543	1724	6	3	0.00227479	0.904159	0.0293455
Blood Urea Nitrogen	lipid737	TAG56.1.FA16.0	3.67810513878715e-06	xgb	NA	NA	543	1724	6	3	0.00227479	0.904159	0.0293455
Blood Urea Nitrogen	lipid264	PE.18.1.22.5.	3.65711988132294e-06	xgb	NA	NA	543	1724	6	3	0.00227479	0.904159	0.0293455
Blood Urea Nitrogen	metabolite475	unknown	3.65508184787947e-06	xgb	NA	NA	543	1724	6	3	0.00227479	0.904159	0.0293455
Blood Urea Nitrogen	metabolite85	C10:2 AC	3.63181260800322e-06	xgb	NA	NA	543	1724	6	3	0.00227479	0.904159	0.0293455
Blood Urea Nitrogen	metabolite124	hexadecanediocacid	3.62794110061441e-06	xgb	NA	NA	543	1724	6	3	0.00227479	0.904159	0.0293455
Blood Urea Nitrogen	lipid756	TAG56.4.FA20.2	3.59795960296475e-06	xgb	NA	NA	543	1724	6	3	0.00227479	0.904159	0.0293455
Blood Urea Nitrogen	lipid778	TAG56.6.FA20.5	3.59021857806552e-06	xgb	NA	NA	543	1724	6	3	0.00227479	0.904159	0.0293455
Blood Urea Nitrogen	lipid9	CE.18.1.	3.58124542046936e-06	xgb	NA	NA	543	1724	6	3	0.00227479	0.904159	0.0293455
Blood Urea Nitrogen	lipid290	PE.P.16.0.18.3.	3.57897218340061e-06	xgb	NA	NA	543	1724	6	3	0.00227479	0.904159	0.0293455
Blood Urea Nitrogen	metabolite150	C18:2,DC FA	3.57236101144924e-06	xgb	NA	NA	543	1724	6	3	0.00227479	0.904159	0.0293455
Blood Urea Nitrogen	protein147	C8A	3.54663904747377e-06	xgb	NA	NA	543	1724	6	3	0.00227479	0.904159	0.0293455
Blood Urea Nitrogen	lipid842	TAG60.10.FA22.5	3.50794387236955e-06	xgb	NA	NA	543	1724	6	3	0.00227479	0.904159	0.0293455
Blood Urea Nitrogen	metabolite337	Taurocholic acid	3.4508065043791e-06	xgb	NA	NA	543	1724	6	3	0.00227479	0.904159	0.0293455
Blood Urea Nitrogen	metabolite559	Glycerophosphoglycerol	3.44426537614694e-06	xgb	NA	NA	543	1724	6	3	0.00227479	0.904159	0.0293455
Blood Urea Nitrogen	lipid243	PE.17.0.20.4.	3.43057978855583e-06	xgb	NA	NA	543	1724	6	3	0.00227479	0.904159	0.0293455
Blood Urea Nitrogen	protein34	IGF2	3.38307979956695e-06	xgb	NA	NA	543	1724	6	3	0.00227479	0.904159	0.0293455
Blood Urea Nitrogen	lipid27	CER.14.0.	3.35867195127793e-06	xgb	NA	NA	543	1724	6	3	0.00227479	0.904159	0.0293455
Blood Urea Nitrogen	metabolite173	C22:4 FA	3.29813427910059e-06	xgb	NA	NA	543	1724	6	3	0.00227479	0.904159	0.0293455
Blood Urea Nitrogen	protein185	VCL	3.2872916307603e-06	xgb	NA	NA	543	1724	6	3	0.00227479	0.904159	0.0293455
Blood Urea Nitrogen	metabolite92	C11:1 FA	3.28432372714681e-06	xgb	NA	NA	543	1724	6	3	0.00227479	0.904159	0.0293455
Blood Urea Nitrogen	lipid294	PE.P.16.0.22.4.	3.23154757561608e-06	xgb	NA	NA	543	1724	6	3	0.00227479	0.904159	0.0293455
Blood Urea Nitrogen	lipid301	PE.P.18.0.18.3.	3.18841079296532e-06	xgb	NA	NA	543	1724	6	3	0.00227479	0.904159	0.0293455
Blood Urea Nitrogen	lipid797	TAG56.8.FA18.2	3.17770365534315e-06	xgb	NA	NA	543	1724	6	3	0.00227479	0.904159	0.0293455
Blood Urea Nitrogen	lipid658	TAG54.1.FA20.0	3.13814188820161e-06	xgb	NA	NA	543	1724	6	3	0.00227479	0.904159	0.0293455
Blood Urea Nitrogen	lipid472	TAG48.5.FA18.2	3.09855385466537e-06	xgb	NA	NA	543	1724	6	3	0.00227479	0.904159	0.0293455
Blood Urea Nitrogen	lipid767	TAG56.5.FA20.4	3.09148262283104e-06	xgb	NA	NA	543	1724	6	3	0.00227479	0.904159	0.0293455
Blood Urea Nitrogen	protein12	F2	3.07780280588725e-06	xgb	NA	NA	543	1724	6	3	0.00227479	0.904159	0.0293455
Blood Urea Nitrogen	cytokine48	MCSF	3.06420596687218e-06	xgb	NA	NA	543	1724	6	3	0.00227479	0.904159	0.0293455
Blood Urea Nitrogen	metabolite554	C7H12N2O4S	2.97327728007324e-06	xgb	NA	NA	543	1724	6	3	0.00227479	0.904159	0.0293455
Blood Urea Nitrogen	protein172	MTHFD1	2.94445249872967e-06	xgb	NA	NA	543	1724	6	3	0.00227479	0.904159	0.0293455
Blood Urea Nitrogen	metabolite383	methyl-4-hydroxybenzoate sulfate	2.89218794493211e-06	xgb	NA	NA	543	1724	6	3	0.00227479	0.904159	0.0293455
Blood Urea Nitrogen	protein297	TLN1	2.87800011203625e-06	xgb	NA	NA	543	1724	6	3	0.00227479	0.904159	0.0293455
Blood Urea Nitrogen	metabolite423	C13H18N2O9	2.86055962392978e-06	xgb	NA	NA	543	1724	6	3	0.00227479	0.904159	0.0293455
Blood Urea Nitrogen	metabolite639	unknown	2.84909374567883e-06	xgb	NA	NA	543	1724	6	3	0.00227479	0.904159	0.0293455
Blood Urea Nitrogen	cytokine31	IFNA	2.8038206295923e-06	xgb	NA	NA	543	1724	6	3	0.00227479	0.904159	0.0293455
Blood Urea Nitrogen	lipid132	LPC.17.0.	2.80375337170284e-06	xgb	NA	NA	543	1724	6	3	0.00227479	0.904159	0.0293455
Blood Urea Nitrogen	lipid761	TAG56.5.FA18.0	2.77665162605415e-06	xgb	NA	NA	543	1724	6	3	0.00227479	0.904159	0.0293455
Blood Urea Nitrogen	protein184	IGFBP3	2.69336407225944e-06	xgb	NA	NA	543	1724	6	3	0.00227479	0.904159	0.0293455
Blood Urea Nitrogen	metabolite185	C6:0 AC	2.6840162205631e-06	xgb	NA	NA	543	1724	6	3	0.00227479	0.904159	0.0293455
Blood Urea Nitrogen	protein121	GAPDH	2.65820530902374e-06	xgb	NA	NA	543	1724	6	3	0.00227479	0.904159	0.0293455
Blood Urea Nitrogen	protein48	LV140	2.65571119545408e-06	xgb	NA	NA	543	1724	6	3	0.00227479	0.904159	0.0293455
Blood Urea Nitrogen	lipid189	PC.17.0.22.5.	2.65118163528285e-06	xgb	NA	NA	543	1724	6	3	0.00227479	0.904159	0.0293455
Blood Urea Nitrogen	lipid721	TAG54.8.FA20.4	2.64055946546779e-06	xgb	NA	NA	543	1724	6	3	0.00227479	0.904159	0.0293455
Blood Urea Nitrogen	lipid370	TAG42.2.FA12.0	2.61473681364595e-06	xgb	NA	NA	543	1724	6	3	0.00227479	0.904159	0.0293455
Blood Urea Nitrogen	metabolite450	C16H20N2O6	2.61221006607075e-06	xgb	NA	NA	543	1724	6	3	0.00227479	0.904159	0.0293455
Blood Urea Nitrogen	lipid172	PC.16.0.18.1.	2.61015870044209e-06	xgb	NA	NA	543	1724	6	3	0.00227479	0.904159	0.0293455
Blood Urea Nitrogen	metabolite100	C12:1 FA	2.55781315859421e-06	xgb	NA	NA	543	1724	6	3	0.00227479	0.904159	0.0293455
Blood Urea Nitrogen	lipid478	TAG49.1.FA14.0	2.47008021648402e-06	xgb	NA	NA	543	1724	6	3	0.00227479	0.904159	0.0293455
Blood Urea Nitrogen	cytokine55	FGFB	2.41468359410609e-06	xgb	NA	NA	543	1724	6	3	0.00227479	0.904159	0.0293455
Blood Urea Nitrogen	protein85	FGG	2.40000087845549e-06	xgb	NA	NA	543	1724	6	3	0.00227479	0.904159	0.0293455
Blood Urea Nitrogen	lipid630	TAG52.7.FA20.5	2.39871183523671e-06	xgb	NA	NA	543	1724	6	3	0.00227479	0.904159	0.0293455
Blood Urea Nitrogen	metabolite552	Glycylproline	2.37885583375685e-06	xgb	NA	NA	543	1724	6	3	0.00227479	0.904159	0.0293455
Blood Urea Nitrogen	lipid512	TAG50.2.FA20.2	2.37335342204245e-06	xgb	NA	NA	543	1724	6	3	0.00227479	0.904159	0.0293455
Blood Urea Nitrogen	lipid731	TAG55.4.FA18.2	2.3547912394895e-06	xgb	NA	NA	543	1724	6	3	0.00227479	0.904159	0.0293455
Blood Urea Nitrogen	lipid391	TAG45.0.FA16.0	2.35021969288431e-06	xgb	NA	NA	543	1724	6	3	0.00227479	0.904159	0.0293455
Blood Urea Nitrogen	lipid493	TAG49.3.FA16.1	2.32325126908752e-06	xgb	NA	NA	543	1724	6	3	0.00227479	0.904159	0.0293455
Blood Urea Nitrogen	metabolite547	C6H14O6	2.27782672325579e-06	xgb	NA	NA	543	1724	6	3	0.00227479	0.904159	0.0293455
Blood Urea Nitrogen	lipid806	TAG56.9.FA22.6	2.21604657101391e-06	xgb	NA	NA	543	1724	6	3	0.00227479	0.904159	0.0293455
Blood Urea Nitrogen	metabolite467	C23H32N4O4	2.20540370646362e-06	xgb	NA	NA	543	1724	6	3	0.00227479	0.904159	0.0293455
Blood Urea Nitrogen	metabolite77	C10:0,DC FA (Sebacic acid)	2.20457631503051e-06	xgb	NA	NA	543	1724	6	3	0.00227479	0.904159	0.0293455
Blood Urea Nitrogen	lipid678	TAG54.4.FA18.0	2.14288690124305e-06	xgb	NA	NA	543	1724	6	3	0.00227479	0.904159	0.0293455
Blood Urea Nitrogen	metabolite347	Pseudouridine	2.08915799594086e-06	xgb	NA	NA	543	1724	6	3	0.00227479	0.904159	0.0293455
Blood Urea Nitrogen	lipid570	TAG52.1.FA16.1	2.07000800331254e-06	xgb	NA	NA	543	1724	6	3	0.00227479	0.904159	0.0293455
Blood Urea Nitrogen	lipid827	TAG58.7.FA20.4	2.01364728485634e-06	xgb	NA	NA	543	1724	6	3	0.00227479	0.904159	0.0293455
Blood Urea Nitrogen	metabolite64	Hexose	2.0003610658574e-06	xgb	NA	NA	543	1724	6	3	0.00227479	0.904159	0.0293455
Blood Urea Nitrogen	lipid143	LPC.22.6.	1.95782263963747e-06	xgb	NA	NA	543	1724	6	3	0.00227479	0.904159	0.0293455
Blood Urea Nitrogen	lipid832	TAG58.8.FA18.2	1.88833568840461e-06	xgb	NA	NA	543	1724	6	3	0.00227479	0.904159	0.0293455
Blood Urea Nitrogen	protein124	KV310	1.87210086761253e-06	xgb	NA	NA	543	1724	6	3	0.00227479	0.904159	0.0293455
Blood Urea Nitrogen	lipid693	TAG54.5.FA18.3	1.81834470097645e-06	xgb	NA	NA	543	1724	6	3	0.00227479	0.904159	0.0293455
Blood Urea Nitrogen	metabolite228	LysoPE(20:3)	1.81395940698824e-06	xgb	NA	NA	543	1724	6	3	0.00227479	0.904159	0.0293455
Blood Urea Nitrogen	protein47	LV147	1.78431559170078e-06	xgb	NA	NA	543	1724	6	3	0.00227479	0.904159	0.0293455
Blood Urea Nitrogen	lipid392	TAG45.1.FA15.0	1.73454037576476e-06	xgb	NA	NA	543	1724	6	3	0.00227479	0.904159	0.0293455
Blood Urea Nitrogen	metabolite348	Uracil	1.71681931480579e-06	xgb	NA	NA	543	1724	6	3	0.00227479	0.904159	0.0293455
Blood Urea Nitrogen	lipid334	PI.18.0.20.3.	1.70485536999469e-06	xgb	NA	NA	543	1724	6	3	0.00227479	0.904159	0.0293455
Blood Urea Nitrogen	lipid276	PE.O.16.0.22.5.	1.66903934992793e-06	xgb	NA	NA	543	1724	6	3	0.00227479	0.904159	0.0293455
Blood Urea Nitrogen	lipid538	TAG50.5.FA20.5	1.62487439711486e-06	xgb	NA	NA	543	1724	6	3	0.00227479	0.904159	0.0293455
Blood Urea Nitrogen	lipid403	TAG46.1.FA16.1	1.59584087752854e-06	xgb	NA	NA	543	1724	6	3	0.00227479	0.904159	0.0293455
Blood Urea Nitrogen	metabolite366	3-Phenylpropionate (hydrocinnamate)	1.5924284350835e-06	xgb	NA	NA	543	1724	6	3	0.00227479	0.904159	0.0293455
Blood Urea Nitrogen	metabolite102	Traumatic acid((2E)-Dodecenedioic acid)	1.58084983022195e-06	xgb	NA	NA	543	1724	6	3	0.00227479	0.904159	0.0293455
Blood Urea Nitrogen	lipid421	TAG46.4.FA18.2	1.5802111787538e-06	xgb	NA	NA	543	1724	6	3	0.00227479	0.904159	0.0293455
Blood Urea Nitrogen	metabolite284	Phenyllactate (PLA)	1.54774551692642e-06	xgb	NA	NA	543	1724	6	3	0.00227479	0.904159	0.0293455
Blood Urea Nitrogen	metabolite568	Allylisopropylacetamide	1.52456283675998e-06	xgb	NA	NA	543	1724	6	3	0.00227479	0.904159	0.0293455
Blood Urea Nitrogen	lipid438	TAG48.0.FA16.0	1.52037095895094e-06	xgb	NA	NA	543	1724	6	3	0.00227479	0.904159	0.0293455
Blood Urea Nitrogen	metabolite650	Valproylglycine	1.49797378327758e-06	xgb	NA	NA	543	1724	6	3	0.00227479	0.904159	0.0293455
Blood Urea Nitrogen	metabolite53	N-formylmethionine	1.49560562900978e-06	xgb	NA	NA	543	1724	6	3	0.00227479	0.904159	0.0293455
Blood Urea Nitrogen	protein126	APOD	1.47179693310294e-06	xgb	NA	NA	543	1724	6	3	0.00227479	0.904159	0.0293455
Blood Urea Nitrogen	lipid169	PC.16.0.16.0.	1.440404910159e-06	xgb	NA	NA	543	1724	6	3	0.00227479	0.904159	0.0293455
Blood Urea Nitrogen	lipid766	TAG56.5.FA20.3	1.43995161586256e-06	xgb	NA	NA	543	1724	6	3	0.00227479	0.904159	0.0293455
Blood Urea Nitrogen	lipid647	TAG53.4.FA17.0	1.37425747232832e-06	xgb	NA	NA	543	1724	6	3	0.00227479	0.904159	0.0293455
Blood Urea Nitrogen	metabolite105	C12:2,OH FA	1.36480485353493e-06	xgb	NA	NA	543	1724	6	3	0.00227479	0.904159	0.0293455
Blood Urea Nitrogen	metabolite154	C18:3,OH FA	1.34227465449142e-06	xgb	NA	NA	543	1724	6	3	0.00227479	0.904159	0.0293455
Blood Urea Nitrogen	metabolite101	C12:1, OH FA	1.32702134121349e-06	xgb	NA	NA	543	1724	6	3	0.00227479	0.904159	0.0293455
Blood Urea Nitrogen	protein162	C1S	1.3006706751618e-06	xgb	NA	NA	543	1724	6	3	0.00227479	0.904159	0.0293455
Blood Urea Nitrogen	metabolite326	MG(22:2)	1.27017638585194e-06	xgb	NA	NA	543	1724	6	3	0.00227479	0.904159	0.0293455
Blood Urea Nitrogen	protein176	F5	1.22553465817745e-06	xgb	NA	NA	543	1724	6	3	0.00227479	0.904159	0.0293455
Blood Urea Nitrogen	metabolite244	Uridine	1.21516808824114e-06	xgb	NA	NA	543	1724	6	3	0.00227479	0.904159	0.0293455
Blood Urea Nitrogen	lipid783	TAG56.7.FA16.1	1.21509625363138e-06	xgb	NA	NA	543	1724	6	3	0.00227479	0.904159	0.0293455
Blood Urea Nitrogen	metabolite501	3alpha,7alpha-Dihydroxycoprostanic acid	1.20981869817466e-06	xgb	NA	NA	543	1724	6	3	0.00227479	0.904159	0.0293455
Blood Urea Nitrogen	lipid734	TAG55.5.FA20.4	1.20938122341139e-06	xgb	NA	NA	543	1724	6	3	0.00227479	0.904159	0.0293455
Blood Urea Nitrogen	lipid331	PI.18.0.18.2.	1.20082255748314e-06	xgb	NA	NA	543	1724	6	3	0.00227479	0.904159	0.0293455
Blood Urea Nitrogen	protein11	F13A1	1.199916267372e-06	xgb	NA	NA	543	1724	6	3	0.00227479	0.904159	0.0293455
Blood Urea Nitrogen	lipid349	SM.20.0.	1.17881480101001e-06	xgb	NA	NA	543	1724	6	3	0.00227479	0.904159	0.0293455
Blood Urea Nitrogen	lipid37	DCER.22.0.	1.17552145278641e-06	xgb	NA	NA	543	1724	6	3	0.00227479	0.904159	0.0293455
Blood Urea Nitrogen	lipid434	TAG47.2.FA16.1	1.16601689816713e-06	xgb	NA	NA	543	1724	6	3	0.00227479	0.904159	0.0293455
Blood Urea Nitrogen	protein94	RBP4	1.16279518556544e-06	xgb	NA	NA	543	1724	6	3	0.00227479	0.904159	0.0293455
Blood Urea Nitrogen	lipid126	FFA.24.0.	1.15491855045417e-06	xgb	NA	NA	543	1724	6	3	0.00227479	0.904159	0.0293455
Blood Urea Nitrogen	lipid722	TAG54.8.FA20.5	1.13521636657358e-06	xgb	NA	NA	543	1724	6	3	0.00227479	0.904159	0.0293455
Blood Urea Nitrogen	lipid648	TAG53.4.FA18.2	1.13130058439067e-06	xgb	NA	NA	543	1724	6	3	0.00227479	0.904159	0.0293455
Blood Urea Nitrogen	protein127	SERPINA5	1.12173414455357e-06	xgb	NA	NA	543	1724	6	3	0.00227479	0.904159	0.0293455
Blood Urea Nitrogen	protein79	APOA2	1.10469849720484e-06	xgb	NA	NA	543	1724	6	3	0.00227479	0.904159	0.0293455
Blood Urea Nitrogen	lipid260	PE.18.1.18.3.	1.07870610875664e-06	xgb	NA	NA	543	1724	6	3	0.00227479	0.904159	0.0293455
Blood Urea Nitrogen	lipid3	CE.14.1.	1.07756471451413e-06	xgb	NA	NA	543	1724	6	3	0.00227479	0.904159	0.0293455
Blood Urea Nitrogen	lipid416	TAG46.3.FA16.0	1.06737444780286e-06	xgb	NA	NA	543	1724	6	3	0.00227479	0.904159	0.0293455
Blood Urea Nitrogen	metabolite379	unknown	1.05886433490724e-06	xgb	NA	NA	543	1724	6	3	0.00227479	0.904159	0.0293455
Blood Urea Nitrogen	lipid159	PC.14.0.20.5.	1.0465377347602e-06	xgb	NA	NA	543	1724	6	3	0.00227479	0.904159	0.0293455
Blood Urea Nitrogen	metabolite548	C6H9NO6	1.0368595632517e-06	xgb	NA	NA	543	1724	6	3	0.00227479	0.904159	0.0293455
Blood Urea Nitrogen	lipid579	TAG52.2.FA18.1	1.03466860765422e-06	xgb	NA	NA	543	1724	6	3	0.00227479	0.904159	0.0293455
Blood Urea Nitrogen	lipid524	TAG50.4.FA16.0	1.02214481055908e-06	xgb	NA	NA	543	1724	6	3	0.00227479	0.904159	0.0293455
Blood Urea Nitrogen	protein183	DSP	1.01502084694751e-06	xgb	NA	NA	543	1724	6	3	0.00227479	0.904159	0.0293455
Blood Urea Nitrogen	lipid397	TAG46.0.FA16.0	9.86540215070884e-07	xgb	NA	NA	543	1724	6	3	0.00227479	0.904159	0.0293455
Blood Urea Nitrogen	protein13	C1R	9.70191374247258e-07	xgb	NA	NA	543	1724	6	3	0.00227479	0.904159	0.0293455
Blood Urea Nitrogen	metabolite174	C22:5 FA	9.6531627169421e-07	xgb	NA	NA	543	1724	6	3	0.00227479	0.904159	0.0293455
Blood Urea Nitrogen	lipid269	PE.22.0.18.1.	9.620857041337e-07	xgb	NA	NA	543	1724	6	3	0.00227479	0.904159	0.0293455
Blood Urea Nitrogen	protein260	ACTBL2	9.34709554255512e-07	xgb	NA	NA	543	1724	6	3	0.00227479	0.904159	0.0293455
Blood Urea Nitrogen	metabolite110	C14:0,OH FA	9.20043056113767e-07	xgb	NA	NA	543	1724	6	3	0.00227479	0.904159	0.0293455
Blood Urea Nitrogen	lipid574	TAG52.1.FA20.1	9.0987835933976e-07	xgb	NA	NA	543	1724	6	3	0.00227479	0.904159	0.0293455
Blood Urea Nitrogen	lipid798	TAG56.8.FA18.3	8.94865323877003e-07	xgb	NA	NA	543	1724	6	3	0.00227479	0.904159	0.0293455
Blood Urea Nitrogen	protein195	GPX3	8.79221198483963e-07	xgb	NA	NA	543	1724	6	3	0.00227479	0.904159	0.0293455
Blood Urea Nitrogen	lipid340	PI.18.1.18.1.	8.63792676414101e-07	xgb	NA	NA	543	1724	6	3	0.00227479	0.904159	0.0293455
Blood Urea Nitrogen	lipid685	TAG54.4.FA20.4	8.50200414119318e-07	xgb	NA	NA	543	1724	6	3	0.00227479	0.904159	0.0293455
Blood Urea Nitrogen	metabolite37	L-Isoleucine|L-Leucine	8.48032839592885e-07	xgb	NA	NA	543	1724	6	3	0.00227479	0.904159	0.0293455
Blood Urea Nitrogen	cytokine43	IL1A	8.42684742947362e-07	xgb	NA	NA	543	1724	6	3	0.00227479	0.904159	0.0293455
Blood Urea Nitrogen	protein1	IGLL5	8.32305587030248e-07	xgb	NA	NA	543	1724	6	3	0.00227479	0.904159	0.0293455
Blood Urea Nitrogen	lipid592	TAG52.3.FA20.1	8.32255541588827e-07	xgb	NA	NA	543	1724	6	3	0.00227479	0.904159	0.0293455
Blood Urea Nitrogen	lipid595	TAG52.3.FA22.1	8.23076381832702e-07	xgb	NA	NA	543	1724	6	3	0.00227479	0.904159	0.0293455
Blood Urea Nitrogen	protein80	APOC1	8.16933229277846e-07	xgb	NA	NA	543	1724	6	3	0.00227479	0.904159	0.0293455
Blood Urea Nitrogen	lipid96	DAG.18.2.20.3.	8.14322011365138e-07	xgb	NA	NA	543	1724	6	3	0.00227479	0.904159	0.0293455
Blood Urea Nitrogen	metabolite120	C16 Sphingosine 1-phosphate	8.14026414930821e-07	xgb	NA	NA	543	1724	6	3	0.00227479	0.904159	0.0293455
Blood Urea Nitrogen	protein236	HBB	7.62255151985287e-07	xgb	NA	NA	543	1724	6	3	0.00227479	0.904159	0.0293455
Blood Urea Nitrogen	lipid548	TAG51.2.FA15.0	7.10351860608806e-07	xgb	NA	NA	543	1724	6	3	0.00227479	0.904159	0.0293455
Blood Urea Nitrogen	metabolite13	3-Methyl-2-oxovaleric acid	7.07405994898447e-07	xgb	NA	NA	543	1724	6	3	0.00227479	0.904159	0.0293455
Blood Urea Nitrogen	metabolite459	C18H29O15	7.00959037660929e-07	xgb	NA	NA	543	1724	6	3	0.00227479	0.904159	0.0293455
Blood Urea Nitrogen	lipid55	DAG.12.0.16.0.	6.90732007946464e-07	xgb	NA	NA	543	1724	6	3	0.00227479	0.904159	0.0293455
Blood Urea Nitrogen	lipid167	PC.16.0.12.0.	6.6010240690632e-07	xgb	NA	NA	543	1724	6	3	0.00227479	0.904159	0.0293455
Blood Urea Nitrogen	lipid724	TAG55.1.FA16.0	6.30174337491343e-07	xgb	NA	NA	543	1724	6	3	0.00227479	0.904159	0.0293455
Blood Urea Nitrogen	metabolite131	C16:2,OH FA	5.64249915280826e-07	xgb	NA	NA	543	1724	6	3	0.00227479	0.904159	0.0293455
Blood Urea Nitrogen	lipid419	TAG46.3.FA18.2	5.59886410460951e-07	xgb	NA	NA	543	1724	6	3	0.00227479	0.904159	0.0293455
Blood Urea Nitrogen	lipid436	TAG47.2.FA18.2	5.41280002860862e-07	xgb	NA	NA	543	1724	6	3	0.00227479	0.904159	0.0293455
Blood Urea Nitrogen	metabolite356	gamma-glutamylhistidine	5.13398871595136e-07	xgb	NA	NA	543	1724	6	3	0.00227479	0.904159	0.0293455
Blood Urea Nitrogen	metabolite539	C5H8O6	4.68841116788565e-07	xgb	NA	NA	543	1724	6	3	0.00227479	0.904159	0.0293455
Blood Urea Nitrogen	lipid687	TAG54.4.FA22.4	4.38072224261365e-07	xgb	NA	NA	543	1724	6	3	0.00227479	0.904159	0.0293455
Blood Urea Nitrogen	lipid803	TAG56.9.FA18.3	3.75567159323279e-07	xgb	NA	NA	543	1724	6	3	0.00227479	0.904159	0.0293455
Blood Urea Nitrogen	lipid64	DAG.16.0.16.0.	3.73886806519784e-07	xgb	NA	NA	543	1724	6	3	0.00227479	0.904159	0.0293455
CHOL:HDL ratio	lipid8	CE.18.0.	0.222604	glmnet	0.0215443	1	NA	NA	NA	NA	NA	NA	NA
CHOL:HDL ratio	protein111	APOB	0.188235	glmnet	0.0215443	1	NA	NA	NA	NA	NA	NA	NA
CHOL:HDL ratio	metabolite10	(S)-(-)-2-Hydroxyisocaproic acid	0.127752	glmnet	0.0215443	1	NA	NA	NA	NA	NA	NA	NA
CHOL:HDL ratio	lipid5	CE.16.0.	0.11277	glmnet	0.0215443	1	NA	NA	NA	NA	NA	NA	NA
CHOL:HDL ratio	lipid67	DAG.16.0.18.1.	0.111481	glmnet	0.0215443	1	NA	NA	NA	NA	NA	NA	NA
CHOL:HDL ratio	lipid633	TAG52.8.FA18.2	0.102205	glmnet	0.0215443	1	NA	NA	NA	NA	NA	NA	NA
CHOL:HDL ratio	lipid749	TAG56.3.FA20.1	0.0802556	glmnet	0.0215443	1	NA	NA	NA	NA	NA	NA	NA
CHOL:HDL ratio	metabolite505	13-carboxy-gama-tocopherol	0.0702799	glmnet	0.0215443	1	NA	NA	NA	NA	NA	NA	NA
CHOL:HDL ratio	metabolite339	unknown	0.0583938	glmnet	0.0215443	1	NA	NA	NA	NA	NA	NA	NA
CHOL:HDL ratio	lipid68	DAG.16.0.18.2.	0.0537997	glmnet	0.0215443	1	NA	NA	NA	NA	NA	NA	NA
CHOL:HDL ratio	lipid99	DAG.18.2.22.5.	0.0437532	glmnet	0.0215443	1	NA	NA	NA	NA	NA	NA	NA
CHOL:HDL ratio	protein14	HP	0.0381111	glmnet	0.0215443	1	NA	NA	NA	NA	NA	NA	NA
CHOL:HDL ratio	lipid71	DAG.16.0.20.4.	0.0345317	glmnet	0.0215443	1	NA	NA	NA	NA	NA	NA	NA
CHOL:HDL ratio	cytokine6	IL27	0.0343732	glmnet	0.0215443	1	NA	NA	NA	NA	NA	NA	NA
CHOL:HDL ratio	protein21	CFB	0.0326563	glmnet	0.0215443	1	NA	NA	NA	NA	NA	NA	NA
CHOL:HDL ratio	lipid16	CE.20.3.	0.0301926	glmnet	0.0215443	1	NA	NA	NA	NA	NA	NA	NA
CHOL:HDL ratio	lipid353	SM.24.0.	0.0295937	glmnet	0.0215443	1	NA	NA	NA	NA	NA	NA	NA
CHOL:HDL ratio	lipid394	TAG45.1.FA18.1	0.0287723	glmnet	0.0215443	1	NA	NA	NA	NA	NA	NA	NA
CHOL:HDL ratio	protein22	CA1	0.0285356	glmnet	0.0215443	1	NA	NA	NA	NA	NA	NA	NA
CHOL:HDL ratio	lipid728	TAG55.3.FA18.1	0.0284413	glmnet	0.0215443	1	NA	NA	NA	NA	NA	NA	NA
CHOL:HDL ratio	metabolite560	C7H15N3O2	0.0273639	glmnet	0.0215443	1	NA	NA	NA	NA	NA	NA	NA
CHOL:HDL ratio	lipid14	CE.20.1.	0.0260272	glmnet	0.0215443	1	NA	NA	NA	NA	NA	NA	NA
CHOL:HDL ratio	lipid82	DAG.18.0.18.2.	0.0244457	glmnet	0.0215443	1	NA	NA	NA	NA	NA	NA	NA
CHOL:HDL ratio	metabolite251	5-Methoxysalicylic acid	0.0228203	glmnet	0.0215443	1	NA	NA	NA	NA	NA	NA	NA
CHOL:HDL ratio	metabolite243	Uric acid	0.0225437	glmnet	0.0215443	1	NA	NA	NA	NA	NA	NA	NA
CHOL:HDL ratio	metabolite29	L-Arginine	0.0212419	glmnet	0.0215443	1	NA	NA	NA	NA	NA	NA	NA
CHOL:HDL ratio	protein161	DBH	0.0208359	glmnet	0.0215443	1	NA	NA	NA	NA	NA	NA	NA
CHOL:HDL ratio	protein19	PLG	0.0193776	glmnet	0.0215443	1	NA	NA	NA	NA	NA	NA	NA
CHOL:HDL ratio	metabolite26	Indoleacetic acid	0.0176801	glmnet	0.0215443	1	NA	NA	NA	NA	NA	NA	NA
CHOL:HDL ratio	metabolite61	Gluconic acid	0.0170535	glmnet	0.0215443	1	NA	NA	NA	NA	NA	NA	NA
CHOL:HDL ratio	protein256	FCN2	0.0158732	glmnet	0.0215443	1	NA	NA	NA	NA	NA	NA	NA
CHOL:HDL ratio	metabolite650	Valproylglycine	0.0152065	glmnet	0.0215443	1	NA	NA	NA	NA	NA	NA	NA
CHOL:HDL ratio	protein66	PIGR	0.0150411	glmnet	0.0215443	1	NA	NA	NA	NA	NA	NA	NA
CHOL:HDL ratio	lipid37	DCER.22.0.	0.0150342	glmnet	0.0215443	1	NA	NA	NA	NA	NA	NA	NA
CHOL:HDL ratio	cytokine52	IL21	0.0147854	glmnet	0.0215443	1	NA	NA	NA	NA	NA	NA	NA
CHOL:HDL ratio	lipid471	TAG48.4.FA20.4	0.0143034	glmnet	0.0215443	1	NA	NA	NA	NA	NA	NA	NA
CHOL:HDL ratio	protein137	LV151	0.0140227	glmnet	0.0215443	1	NA	NA	NA	NA	NA	NA	NA
CHOL:HDL ratio	metabolite417	C12H19NO2	0.0137492	glmnet	0.0215443	1	NA	NA	NA	NA	NA	NA	NA
CHOL:HDL ratio	metabolite15	4-formyl Indole	0.0127828	glmnet	0.0215443	1	NA	NA	NA	NA	NA	NA	NA
CHOL:HDL ratio	lipid739	TAG56.10.FA18.2	0.0122226	glmnet	0.0215443	1	NA	NA	NA	NA	NA	NA	NA
CHOL:HDL ratio	lipid731	TAG55.4.FA18.2	0.0122057	glmnet	0.0215443	1	NA	NA	NA	NA	NA	NA	NA
CHOL:HDL ratio	protein265	SLFN11	0.0120991	glmnet	0.0215443	1	NA	NA	NA	NA	NA	NA	NA
CHOL:HDL ratio	lipid23	CE.22.5.	0.0120543	glmnet	0.0215443	1	NA	NA	NA	NA	NA	NA	NA
CHOL:HDL ratio	metabolite420	unknown	0.0117599	glmnet	0.0215443	1	NA	NA	NA	NA	NA	NA	NA
CHOL:HDL ratio	protein209	PRDX2	0.0111593	glmnet	0.0215443	1	NA	NA	NA	NA	NA	NA	NA
CHOL:HDL ratio	metabolite494	unknown	0.0110851	glmnet	0.0215443	1	NA	NA	NA	NA	NA	NA	NA
CHOL:HDL ratio	lipid28	CER.16.0.	0.0109856	glmnet	0.0215443	1	NA	NA	NA	NA	NA	NA	NA
CHOL:HDL ratio	metabolite428	Valone	0.0108472	glmnet	0.0215443	1	NA	NA	NA	NA	NA	NA	NA
CHOL:HDL ratio	metabolite481	C25H36O12	0.0105962	glmnet	0.0215443	1	NA	NA	NA	NA	NA	NA	NA
CHOL:HDL ratio	protein173	CETP	0.00970261	glmnet	0.0215443	1	NA	NA	NA	NA	NA	NA	NA
CHOL:HDL ratio	metabolite496	Cortolone-3-glucuronide	0.00946167	glmnet	0.0215443	1	NA	NA	NA	NA	NA	NA	NA
CHOL:HDL ratio	lipid63	DAG.15.0.18.1.	0.00866355	glmnet	0.0215443	1	NA	NA	NA	NA	NA	NA	NA
CHOL:HDL ratio	lipid331	PI.18.0.18.2.	0.00842403	glmnet	0.0215443	1	NA	NA	NA	NA	NA	NA	NA
CHOL:HDL ratio	metabolite1	Indolepyruvate	0.00595863	glmnet	0.0215443	1	NA	NA	NA	NA	NA	NA	NA
CHOL:HDL ratio	protein5	CD5L	0.00569588	glmnet	0.0215443	1	NA	NA	NA	NA	NA	NA	NA
CHOL:HDL ratio	protein162	C1S	0.0055588	glmnet	0.0215443	1	NA	NA	NA	NA	NA	NA	NA
CHOL:HDL ratio	lipid97	DAG.18.2.20.4.	0.00401569	glmnet	0.0215443	1	NA	NA	NA	NA	NA	NA	NA
CHOL:HDL ratio	lipid748	TAG56.3.FA20.0	0.00352698	glmnet	0.0215443	1	NA	NA	NA	NA	NA	NA	NA
CHOL:HDL ratio	protein127	SERPINA5	0.0026428	glmnet	0.0215443	1	NA	NA	NA	NA	NA	NA	NA
CHOL:HDL ratio	protein151	PFN1	0.00255254	glmnet	0.0215443	1	NA	NA	NA	NA	NA	NA	NA
CHOL:HDL ratio	metabolite37	L-Isoleucine|L-Leucine	0.00252935	glmnet	0.0215443	1	NA	NA	NA	NA	NA	NA	NA
CHOL:HDL ratio	protein144	ENO1	0.00184704	glmnet	0.0215443	1	NA	NA	NA	NA	NA	NA	NA
CHOL:HDL ratio	lipid1	CE.12.0.	0.00133634	glmnet	0.0215443	1	NA	NA	NA	NA	NA	NA	NA
CHOL:HDL ratio	protein271	CTTNBP2	0.00128737	glmnet	0.0215443	1	NA	NA	NA	NA	NA	NA	NA
CHOL:HDL ratio	lipid59	DAG.14.0.16.0.	0.00118039	glmnet	0.0215443	1	NA	NA	NA	NA	NA	NA	NA
CHOL:HDL ratio	metabolite286	Tryptophan betaine	0.000798004	glmnet	0.0215443	1	NA	NA	NA	NA	NA	NA	NA
CHOL:HDL ratio	metabolite548	C6H9NO6	0.000290955	glmnet	0.0215443	1	NA	NA	NA	NA	NA	NA	NA
CHOL:HDL ratio	metabolite35	L-Glutamine	7.59917992091124e-05	glmnet	0.0215443	1	NA	NA	NA	NA	NA	NA	NA
CHOL:HDL ratio	protein269	ABCF1	9.95737569162221e-06	glmnet	0.0215443	1	NA	NA	NA	NA	NA	NA	NA
CHOL:HDL ratio	lipid662	TAG54.2.FA18.1	2.32031054943294e-07	glmnet	0.0215443	1	NA	NA	NA	NA	NA	NA	NA
CHOL:HDL ratio	metabolite422	C13H16O12	-2.71006e-06	glmnet	0.0215443	1	NA	NA	NA	NA	NA	NA	NA
CHOL:HDL ratio	protein234	TPM4	-1.29896e-05	glmnet	0.0215443	1	NA	NA	NA	NA	NA	NA	NA
CHOL:HDL ratio	metabolite479	6-Dehydrotestosterone glucuronide	-1.35423e-05	glmnet	0.0215443	1	NA	NA	NA	NA	NA	NA	NA
CHOL:HDL ratio	metabolite127	C16:1 AC	-0.000685512	glmnet	0.0215443	1	NA	NA	NA	NA	NA	NA	NA
CHOL:HDL ratio	protein243	ITIH3	-0.000713475	glmnet	0.0215443	1	NA	NA	NA	NA	NA	NA	NA
CHOL:HDL ratio	metabolite495	Calcitriol lactone	-0.00139452	glmnet	0.0215443	1	NA	NA	NA	NA	NA	NA	NA
CHOL:HDL ratio	metabolite331	Pregnanediol-3-glucuronide	-0.00152664	glmnet	0.0215443	1	NA	NA	NA	NA	NA	NA	NA
CHOL:HDL ratio	metabolite462	C19H21NO3	-0.00165048	glmnet	0.0215443	1	NA	NA	NA	NA	NA	NA	NA
CHOL:HDL ratio	protein216	GP5	-0.00212876	glmnet	0.0215443	1	NA	NA	NA	NA	NA	NA	NA
CHOL:HDL ratio	metabolite529	C4H7NO3	-0.00229356	glmnet	0.0215443	1	NA	NA	NA	NA	NA	NA	NA
CHOL:HDL ratio	metabolite385	Phenylbutyric acid	-0.00236078	glmnet	0.0215443	1	NA	NA	NA	NA	NA	NA	NA
CHOL:HDL ratio	protein285	COLEC11	-0.00247922	glmnet	0.0215443	1	NA	NA	NA	NA	NA	NA	NA
CHOL:HDL ratio	metabolite474	unknown	-0.00261697	glmnet	0.0215443	1	NA	NA	NA	NA	NA	NA	NA
CHOL:HDL ratio	lipid284	PE.O.18.0.22.4.	-0.00285002	glmnet	0.0215443	1	NA	NA	NA	NA	NA	NA	NA
CHOL:HDL ratio	lipid160	PC.14.0.22.5.	-0.00303299	glmnet	0.0215443	1	NA	NA	NA	NA	NA	NA	NA
CHOL:HDL ratio	lipid255	PE.18.0.22.5.	-0.00332238	glmnet	0.0215443	1	NA	NA	NA	NA	NA	NA	NA
CHOL:HDL ratio	metabolite389	1-O-Galloylglycerol	-0.0033646	glmnet	0.0215443	1	NA	NA	NA	NA	NA	NA	NA
CHOL:HDL ratio	protein166	SAA1	-0.00358763	glmnet	0.0215443	1	NA	NA	NA	NA	NA	NA	NA
CHOL:HDL ratio	metabolite404	C11H18N2O2	-0.00443213	glmnet	0.0215443	1	NA	NA	NA	NA	NA	NA	NA
CHOL:HDL ratio	cytokine60	PAI1	-0.00507747	glmnet	0.0215443	1	NA	NA	NA	NA	NA	NA	NA
CHOL:HDL ratio	protein126	APOD	-0.0051769	glmnet	0.0215443	1	NA	NA	NA	NA	NA	NA	NA
CHOL:HDL ratio	metabolite68	Pyridoxic acid	-0.00520166	glmnet	0.0215443	1	NA	NA	NA	NA	NA	NA	NA
CHOL:HDL ratio	cytokine22	IL31	-0.00604169	glmnet	0.0215443	1	NA	NA	NA	NA	NA	NA	NA
CHOL:HDL ratio	metabolite62	Glyceric acid	-0.00702225	glmnet	0.0215443	1	NA	NA	NA	NA	NA	NA	NA
CHOL:HDL ratio	lipid178	PC.16.0.20.4.	-0.00727535	glmnet	0.0215443	1	NA	NA	NA	NA	NA	NA	NA
CHOL:HDL ratio	cytokine56	IL22	-0.00893541	glmnet	0.0215443	1	NA	NA	NA	NA	NA	NA	NA
CHOL:HDL ratio	metabolite558	C7H14O7	-0.0097362	glmnet	0.0215443	1	NA	NA	NA	NA	NA	NA	NA
CHOL:HDL ratio	protein25	SERPINA1	-0.0104686	glmnet	0.0215443	1	NA	NA	NA	NA	NA	NA	NA
CHOL:HDL ratio	protein226	LUM	-0.0110443	glmnet	0.0215443	1	NA	NA	NA	NA	NA	NA	NA
CHOL:HDL ratio	metabolite580	C9H18O8	-0.011594	glmnet	0.0215443	1	NA	NA	NA	NA	NA	NA	NA
CHOL:HDL ratio	metabolite471	C24H36O3	-0.0116704	glmnet	0.0215443	1	NA	NA	NA	NA	NA	NA	NA
CHOL:HDL ratio	metabolite450	C16H20N2O6	-0.0118605	glmnet	0.0215443	1	NA	NA	NA	NA	NA	NA	NA
CHOL:HDL ratio	protein291	C1RL	-0.011929	glmnet	0.0215443	1	NA	NA	NA	NA	NA	NA	NA
CHOL:HDL ratio	metabolite440	Dihydrophaseic acid	-0.0121652	glmnet	0.0215443	1	NA	NA	NA	NA	NA	NA	NA
CHOL:HDL ratio	metabolite136	C18 Sphingosine 1-phosphate	-0.0121661	glmnet	0.0215443	1	NA	NA	NA	NA	NA	NA	NA
CHOL:HDL ratio	cytokine42	GROA	-0.012404	glmnet	0.0215443	1	NA	NA	NA	NA	NA	NA	NA
CHOL:HDL ratio	metabolite589	unknown	-0.0124713	glmnet	0.0215443	1	NA	NA	NA	NA	NA	NA	NA
CHOL:HDL ratio	metabolite550	unknown	-0.0137187	glmnet	0.0215443	1	NA	NA	NA	NA	NA	NA	NA
CHOL:HDL ratio	metabolite79	w-hydroxydecanoicacid	-0.0138104	glmnet	0.0215443	1	NA	NA	NA	NA	NA	NA	NA
CHOL:HDL ratio	metabolite582	C9H19O11P	-0.0141163	glmnet	0.0215443	1	NA	NA	NA	NA	NA	NA	NA
CHOL:HDL ratio	metabolite456	C17H18N2O4	-0.0153628	glmnet	0.0215443	1	NA	NA	NA	NA	NA	NA	NA
CHOL:HDL ratio	metabolite561	C7H16N2O2	-0.0158872	glmnet	0.0215443	1	NA	NA	NA	NA	NA	NA	NA
CHOL:HDL ratio	lipid188	PC.17.0.20.5.	-0.0163811	glmnet	0.0215443	1	NA	NA	NA	NA	NA	NA	NA
CHOL:HDL ratio	protein210	SAA4	-0.0168733	glmnet	0.0215443	1	NA	NA	NA	NA	NA	NA	NA
CHOL:HDL ratio	lipid213	PC.18.1.20.4.	-0.0171636	glmnet	0.0215443	1	NA	NA	NA	NA	NA	NA	NA
CHOL:HDL ratio	lipid217	PC.18.1.22.6.	-0.0171694	glmnet	0.0215443	1	NA	NA	NA	NA	NA	NA	NA
CHOL:HDL ratio	metabolite223	LysoPE(18:1)	-0.0172686	glmnet	0.0215443	1	NA	NA	NA	NA	NA	NA	NA
CHOL:HDL ratio	metabolite244	Uridine	-0.0176721	glmnet	0.0215443	1	NA	NA	NA	NA	NA	NA	NA
CHOL:HDL ratio	lipid172	PC.16.0.18.1.	-0.0194119	glmnet	0.0215443	1	NA	NA	NA	NA	NA	NA	NA
CHOL:HDL ratio	lipid239	PE.16.0.22.4.	-0.0195152	glmnet	0.0215443	1	NA	NA	NA	NA	NA	NA	NA
CHOL:HDL ratio	protein171	MBL2	-0.0201259	glmnet	0.0215443	1	NA	NA	NA	NA	NA	NA	NA
CHOL:HDL ratio	metabolite455	C17H18N2O3	-0.0204545	glmnet	0.0215443	1	NA	NA	NA	NA	NA	NA	NA
CHOL:HDL ratio	metabolite535	C5H6O4	-0.0210389	glmnet	0.0215443	1	NA	NA	NA	NA	NA	NA	NA
CHOL:HDL ratio	metabolite296	Dihydroxyvitamin D3	-0.0218486	glmnet	0.0215443	1	NA	NA	NA	NA	NA	NA	NA
CHOL:HDL ratio	lipid262	PE.18.1.20.4.	-0.0221512	glmnet	0.0215443	1	NA	NA	NA	NA	NA	NA	NA
CHOL:HDL ratio	protein28	A2M	-0.0222065	glmnet	0.0215443	1	NA	NA	NA	NA	NA	NA	NA
CHOL:HDL ratio	metabolite573	C8H8O5	-0.02331	glmnet	0.0215443	1	NA	NA	NA	NA	NA	NA	NA
CHOL:HDL ratio	metabolite642	unknown	-0.0233903	glmnet	0.0215443	1	NA	NA	NA	NA	NA	NA	NA
CHOL:HDL ratio	lipid170	PC.16.0.16.1.	-0.0238061	glmnet	0.0215443	1	NA	NA	NA	NA	NA	NA	NA
CHOL:HDL ratio	metabolite167	C20:4 FA	-0.0264555	glmnet	0.0215443	1	NA	NA	NA	NA	NA	NA	NA
CHOL:HDL ratio	lipid146	LPE.17.0.	-0.0265174	glmnet	0.0215443	1	NA	NA	NA	NA	NA	NA	NA
CHOL:HDL ratio	metabolite288	unknown	-0.027163	glmnet	0.0215443	1	NA	NA	NA	NA	NA	NA	NA
CHOL:HDL ratio	lipid140	LPC.20.4.	-0.0296192	glmnet	0.0215443	1	NA	NA	NA	NA	NA	NA	NA
CHOL:HDL ratio	metabolite534	unknown	-0.0309761	glmnet	0.0215443	1	NA	NA	NA	NA	NA	NA	NA
CHOL:HDL ratio	protein31	CST3	-0.0318072	glmnet	0.0215443	1	NA	NA	NA	NA	NA	NA	NA
CHOL:HDL ratio	lipid226	PC.18.2.22.6.	-0.0320142	glmnet	0.0215443	1	NA	NA	NA	NA	NA	NA	NA
CHOL:HDL ratio	lipid307	PE.P.18.0.22.6.	-0.0339226	glmnet	0.0215443	1	NA	NA	NA	NA	NA	NA	NA
CHOL:HDL ratio	lipid206	PC.18.1.16.1.	-0.0356742	glmnet	0.0215443	1	NA	NA	NA	NA	NA	NA	NA
CHOL:HDL ratio	metabolite484	C26H36O10	-0.0367499	glmnet	0.0215443	1	NA	NA	NA	NA	NA	NA	NA
CHOL:HDL ratio	protein223	COMP	-0.0381797	glmnet	0.0215443	1	NA	NA	NA	NA	NA	NA	NA
CHOL:HDL ratio	lipid224	PC.18.2.20.4.	-0.0384201	glmnet	0.0215443	1	NA	NA	NA	NA	NA	NA	NA
CHOL:HDL ratio	metabolite95	C12:0 FA	-0.0461905	glmnet	0.0215443	1	NA	NA	NA	NA	NA	NA	NA
CHOL:HDL ratio	metabolite273	Imidazolelactic acid	-0.046923	glmnet	0.0215443	1	NA	NA	NA	NA	NA	NA	NA
CHOL:HDL ratio	lipid265	PE.18.1.22.6.	-0.0479891	glmnet	0.0215443	1	NA	NA	NA	NA	NA	NA	NA
CHOL:HDL ratio	lipid285	PE.O.18.0.22.5.	-0.0528686	glmnet	0.0215443	1	NA	NA	NA	NA	NA	NA	NA
CHOL:HDL ratio	lipid144	LPE.16.0.	-0.054525	glmnet	0.0215443	1	NA	NA	NA	NA	NA	NA	NA
CHOL:HDL ratio	metabolite395	7-octenoylglycine	-0.0562018	glmnet	0.0215443	1	NA	NA	NA	NA	NA	NA	NA
CHOL:HDL ratio	protein20	F12	-0.0671045	glmnet	0.0215443	1	NA	NA	NA	NA	NA	NA	NA
CHOL:HDL ratio	cytokine35	VEGFD	-0.0718462	glmnet	0.0215443	1	NA	NA	NA	NA	NA	NA	NA
CHOL:HDL ratio	protein197	PROZ	-0.0752956	glmnet	0.0215443	1	NA	NA	NA	NA	NA	NA	NA
CHOL:HDL ratio	protein77	APOA1	-0.0790712	glmnet	0.0215443	1	NA	NA	NA	NA	NA	NA	NA
Calcium	lipid201	PC.18.0.20.4.	0.0725668	lasso	0.0247708	1	NA	NA	NA	NA	NA	NA	NA
Calcium	cytokine62	ENA78	0.0349854	lasso	0.0247708	1	NA	NA	NA	NA	NA	NA	NA
Calcium	lipid123	FFA.22.4.	0.033882	lasso	0.0247708	1	NA	NA	NA	NA	NA	NA	NA
Calcium	metabolite258	Proline betaine	0.0335518	lasso	0.0247708	1	NA	NA	NA	NA	NA	NA	NA
Calcium	metabolite95	C12:0 FA	0.0322466	lasso	0.0247708	1	NA	NA	NA	NA	NA	NA	NA
Calcium	metabolite418	C12H20N2O9	0.0308092	lasso	0.0247708	1	NA	NA	NA	NA	NA	NA	NA
Calcium	metabolite286	Tryptophan betaine	0.0278363	lasso	0.0247708	1	NA	NA	NA	NA	NA	NA	NA
Calcium	metabolite339	unknown	0.0271061	lasso	0.0247708	1	NA	NA	NA	NA	NA	NA	NA
Calcium	metabolite401	Arginine hydrochloride	0.0259411	lasso	0.0247708	1	NA	NA	NA	NA	NA	NA	NA
Calcium	metabolite482	DG(20:5(6E,8Z,11Z,14Z,17Z)-OH	0.0247168	lasso	0.0247708	1	NA	NA	NA	NA	NA	NA	NA
Calcium	protein75	IGHD	0.0195122	lasso	0.0247708	1	NA	NA	NA	NA	NA	NA	NA
Calcium	protein70	IGHG3	0.0171019	lasso	0.0247708	1	NA	NA	NA	NA	NA	NA	NA
Calcium	metabolite298	N1-Methyl-2-pyridone-5-carboxamide	0.0160941	lasso	0.0247708	1	NA	NA	NA	NA	NA	NA	NA
Calcium	lipid772	TAG56.6.FA18.1	0.0153355	lasso	0.0247708	1	NA	NA	NA	NA	NA	NA	NA
Calcium	metabolite232	LysoPE(22:5)	0.0151921	lasso	0.0247708	1	NA	NA	NA	NA	NA	NA	NA
Calcium	lipid728	TAG55.3.FA18.1	0.0144765	lasso	0.0247708	1	NA	NA	NA	NA	NA	NA	NA
Calcium	metabolite243	Uric acid	0.0125211	lasso	0.0247708	1	NA	NA	NA	NA	NA	NA	NA
Calcium	metabolite13	3-Methyl-2-oxovaleric acid	0.0124709	lasso	0.0247708	1	NA	NA	NA	NA	NA	NA	NA
Calcium	metabolite554	C7H12N2O4S	0.0112352	lasso	0.0247708	1	NA	NA	NA	NA	NA	NA	NA
Calcium	lipid41	HCER.16.0.	0.0105117	lasso	0.0247708	1	NA	NA	NA	NA	NA	NA	NA
Calcium	protein208	SERPINA4	0.0102022	lasso	0.0247708	1	NA	NA	NA	NA	NA	NA	NA
Calcium	metabolite490	C26H44O9	0.00903709	lasso	0.0247708	1	NA	NA	NA	NA	NA	NA	NA
Calcium	protein101	PPBP	0.00889983	lasso	0.0247708	1	NA	NA	NA	NA	NA	NA	NA
Calcium	lipid186	PC.17.0.20.3.	0.00882939	lasso	0.0247708	1	NA	NA	NA	NA	NA	NA	NA
Calcium	protein297	TLN1	0.00867566	lasso	0.0247708	1	NA	NA	NA	NA	NA	NA	NA
Calcium	metabolite89	C11:0 AC	0.00740423	lasso	0.0247708	1	NA	NA	NA	NA	NA	NA	NA
Calcium	lipid326	PI.16.0.20.4.	0.00578187	lasso	0.0247708	1	NA	NA	NA	NA	NA	NA	NA
Calcium	cytokine25	RANTES	0.00530052	lasso	0.0247708	1	NA	NA	NA	NA	NA	NA	NA
Calcium	metabolite365	2-Piperidinone	0.00370994	lasso	0.0247708	1	NA	NA	NA	NA	NA	NA	NA
Calcium	lipid353	SM.24.0.	0.00346059	lasso	0.0247708	1	NA	NA	NA	NA	NA	NA	NA
Calcium	lipid766	TAG56.5.FA20.3	0.00337479	lasso	0.0247708	1	NA	NA	NA	NA	NA	NA	NA
Calcium	lipid730	TAG55.4.FA18.1	0.00280335	lasso	0.0247708	1	NA	NA	NA	NA	NA	NA	NA
Calcium	metabolite270	Gentisic acid	0.00265934	lasso	0.0247708	1	NA	NA	NA	NA	NA	NA	NA
Calcium	lipid118	FFA.20.4.	0.00217568	lasso	0.0247708	1	NA	NA	NA	NA	NA	NA	NA
Calcium	metabolite230	LysoPE(22:0)	0.00198832	lasso	0.0247708	1	NA	NA	NA	NA	NA	NA	NA
Calcium	metabolite548	C6H9NO6	0.00163907	lasso	0.0247708	1	NA	NA	NA	NA	NA	NA	NA
Calcium	metabolite557	unknown	0.00140614	lasso	0.0247708	1	NA	NA	NA	NA	NA	NA	NA
Calcium	lipid216	PC.18.1.22.5.	0.000981283	lasso	0.0247708	1	NA	NA	NA	NA	NA	NA	NA
Calcium	cytokine31	IFNA	7.83465934745717e-05	lasso	0.0247708	1	NA	NA	NA	NA	NA	NA	NA
Calcium	protein254	PCOLCE	-4.88566e-05	lasso	0.0247708	1	NA	NA	NA	NA	NA	NA	NA
Calcium	protein248	APOF	-5.13914e-05	lasso	0.0247708	1	NA	NA	NA	NA	NA	NA	NA
Calcium	metabolite238	Sulfolithocholylglycine	-5.22203e-05	lasso	0.0247708	1	NA	NA	NA	NA	NA	NA	NA
Calcium	protein137	LV151	-0.000372698	lasso	0.0247708	1	NA	NA	NA	NA	NA	NA	NA
Calcium	metabolite327	MG(24:0)	-0.000751701	lasso	0.0247708	1	NA	NA	NA	NA	NA	NA	NA
Calcium	metabolite527	C3H4O4	-0.000914076	lasso	0.0247708	1	NA	NA	NA	NA	NA	NA	NA
Calcium	metabolite197	Choline	-0.00319195	lasso	0.0247708	1	NA	NA	NA	NA	NA	NA	NA
Calcium	protein210	SAA4	-0.00437734	lasso	0.0247708	1	NA	NA	NA	NA	NA	NA	NA
Calcium	protein164	C4B	-0.00591488	lasso	0.0247708	1	NA	NA	NA	NA	NA	NA	NA
Calcium	protein189	ITIH1	-0.00683464	lasso	0.0247708	1	NA	NA	NA	NA	NA	NA	NA
Calcium	protein243	ITIH3	-0.00728082	lasso	0.0247708	1	NA	NA	NA	NA	NA	NA	NA
Calcium	protein203	MSN	-0.00776009	lasso	0.0247708	1	NA	NA	NA	NA	NA	NA	NA
Calcium	metabolite32	L-Cysteinylglycine disulfide	-0.00902666	lasso	0.0247708	1	NA	NA	NA	NA	NA	NA	NA
Calcium	metabolite79	w-hydroxydecanoicacid	-0.00984076	lasso	0.0247708	1	NA	NA	NA	NA	NA	NA	NA
Calcium	protein261	FRMPD1	-0.00986955	lasso	0.0247708	1	NA	NA	NA	NA	NA	NA	NA
Calcium	metabolite66	Pyruvic acid	-0.0108687	lasso	0.0247708	1	NA	NA	NA	NA	NA	NA	NA
Calcium	protein299	LYVE1	-0.0109655	lasso	0.0247708	1	NA	NA	NA	NA	NA	NA	NA
Calcium	metabolite525	C34H58O6	-0.0109761	lasso	0.0247708	1	NA	NA	NA	NA	NA	NA	NA
Calcium	metabolite637	unknown	-0.013102	lasso	0.0247708	1	NA	NA	NA	NA	NA	NA	NA
Calcium	protein226	LUM	-0.0154638	lasso	0.0247708	1	NA	NA	NA	NA	NA	NA	NA
Calcium	metabolite558	C7H14O7	-0.0174061	lasso	0.0247708	1	NA	NA	NA	NA	NA	NA	NA
Calcium	protein214	CFHR2	-0.0175384	lasso	0.0247708	1	NA	NA	NA	NA	NA	NA	NA
Calcium	protein155	LPA	-0.0182521	lasso	0.0247708	1	NA	NA	NA	NA	NA	NA	NA
Chloride	metabolite102	Traumatic acid((2E)-Dodecenedioic acid)	36.6091	rf	NA	NA	732	200	24	NA	NA	NA	NA
Chloride	metabolite76	C10:0 AC	33.1212	rf	NA	NA	732	200	24	NA	NA	NA	NA
Chloride	metabolite126	omega hydroxy hexadecanoate(n-C12:0)	29.1584	rf	NA	NA	732	200	24	NA	NA	NA	NA
Chloride	metabolite123	C16:0,DC FA	28.2347	rf	NA	NA	732	200	24	NA	NA	NA	NA
Chloride	metabolite95	C12:0 FA	22.9316	rf	NA	NA	732	200	24	NA	NA	NA	NA
Chloride	protein299	LYVE1	21.3234	rf	NA	NA	732	200	24	NA	NA	NA	NA
Chloride	metabolite416	C12H19N3O9	17.1707	rf	NA	NA	732	200	24	NA	NA	NA	NA
Chloride	lipid41	HCER.16.0.	17.1333	rf	NA	NA	732	200	24	NA	NA	NA	NA
Chloride	metabolite75	Acetylcholine	15.0821	rf	NA	NA	732	200	24	NA	NA	NA	NA
Chloride	metabolite361	Phenylalanylphenylalanine	13.7581	rf	NA	NA	732	200	24	NA	NA	NA	NA
Chloride	metabolite24	Glycine	12.5866	rf	NA	NA	732	200	24	NA	NA	NA	NA
Chloride	metabolite13	3-Methyl-2-oxovaleric acid	12.5418	rf	NA	NA	732	200	24	NA	NA	NA	NA
Chloride	metabolite25	Hydroxyphenyllactic acid	12.1441	rf	NA	NA	732	200	24	NA	NA	NA	NA
Chloride	lipid818	TAG58.6.FA18.0	11.0936	rf	NA	NA	732	200	24	NA	NA	NA	NA
Chloride	metabolite573	C8H8O5	10.9034	rf	NA	NA	732	200	24	NA	NA	NA	NA
Chloride	metabolite145	C18:1,3OH FA	10.8984	rf	NA	NA	732	200	24	NA	NA	NA	NA
Chloride	lipid353	SM.24.0.	10.5672	rf	NA	NA	732	200	24	NA	NA	NA	NA
Chloride	metabolite313	Dehydroisoandrosterone sulfate (DHEA-S)	10.5098	rf	NA	NA	732	200	24	NA	NA	NA	NA
Chloride	metabolite93	C12:0 AC	10.3458	rf	NA	NA	732	200	24	NA	NA	NA	NA
Chloride	metabolite57	Taurine	10.1356	rf	NA	NA	732	200	24	NA	NA	NA	NA
Chloride	metabolite285	pro-hydroxy-pro	10.0164	rf	NA	NA	732	200	24	NA	NA	NA	NA
Chloride	protein256	FCN2	9.37891	rf	NA	NA	732	200	24	NA	NA	NA	NA
Chloride	metabolite352	Asp-Glu or Glu-Asp	9.16117	rf	NA	NA	732	200	24	NA	NA	NA	NA
Chloride	metabolite190	unknown	8.91252	rf	NA	NA	732	200	24	NA	NA	NA	NA
Chloride	protein140	HV434	8.58838	rf	NA	NA	732	200	24	NA	NA	NA	NA
Chloride	protein223	COMP	8.321	rf	NA	NA	732	200	24	NA	NA	NA	NA
Chloride	protein102	PF4	8.23133	rf	NA	NA	732	200	24	NA	NA	NA	NA
Chloride	lipid93	DAG.18.1.22.5.	7.68895	rf	NA	NA	732	200	24	NA	NA	NA	NA
Chloride	metabolite177	C24:5 FA	7.6054	rf	NA	NA	732	200	24	NA	NA	NA	NA
Chloride	metabolite332	Pregnanolone sulfate	7.58077	rf	NA	NA	732	200	24	NA	NA	NA	NA
Chloride	lipid261	PE.18.1.20.3.	7.47494	rf	NA	NA	732	200	24	NA	NA	NA	NA
Chloride	metabolite359	Gly-Lys or Lys-Gly	7.40581	rf	NA	NA	732	200	24	NA	NA	NA	NA
Chloride	metabolite104	C12:1,OH FA	7.3926	rf	NA	NA	732	200	24	NA	NA	NA	NA
Chloride	lipid761	TAG56.5.FA18.0	7.38388	rf	NA	NA	732	200	24	NA	NA	NA	NA
Chloride	metabolite81	Linalyl oxide	7.33477	rf	NA	NA	732	200	24	NA	NA	NA	NA
Chloride	protein2	MASP2	7.33387	rf	NA	NA	732	200	24	NA	NA	NA	NA
Chloride	lipid111	FFA.18.2.	7.22155	rf	NA	NA	732	200	24	NA	NA	NA	NA
Chloride	metabolite144	C18:1 FA	7.09422	rf	NA	NA	732	200	24	NA	NA	NA	NA
Chloride	lipid782	TAG56.7.FA16.0	7.01948	rf	NA	NA	732	200	24	NA	NA	NA	NA
Chloride	protein196	CPN2	6.97925	rf	NA	NA	732	200	24	NA	NA	NA	NA
Chloride	lipid845	TAG60.11.FA22.6	6.92583	rf	NA	NA	732	200	24	NA	NA	NA	NA
Chloride	protein57	HV313	6.82711	rf	NA	NA	732	200	24	NA	NA	NA	NA
Chloride	metabolite110	C14:0,OH FA	6.80191	rf	NA	NA	732	200	24	NA	NA	NA	NA
Chloride	protein143	APOA4	6.70195	rf	NA	NA	732	200	24	NA	NA	NA	NA
Chloride	protein251	HABP2	6.56729	rf	NA	NA	732	200	24	NA	NA	NA	NA
Chloride	cytokine53	ICAM1	6.35646	rf	NA	NA	732	200	24	NA	NA	NA	NA
Chloride	metabolite343	N1-methyladenosine	6.2482	rf	NA	NA	732	200	24	NA	NA	NA	NA
Chloride	metabolite263	2-Aminobutyrate	5.93623	rf	NA	NA	732	200	24	NA	NA	NA	NA
Chloride	metabolite402	C11H14O5	5.90738	rf	NA	NA	732	200	24	NA	NA	NA	NA
Chloride	metabolite582	C9H19O11P	5.88072	rf	NA	NA	732	200	24	NA	NA	NA	NA
Chloride	metabolite341	Tetrahydrocortisol	5.86137	rf	NA	NA	732	200	24	NA	NA	NA	NA
Chloride	metabolite35	L-Glutamine	5.78409	rf	NA	NA	732	200	24	NA	NA	NA	NA
Chloride	metabolite160	C20:0 FA	5.75779	rf	NA	NA	732	200	24	NA	NA	NA	NA
Chloride	metabolite137	C18:0 AC	5.71856	rf	NA	NA	732	200	24	NA	NA	NA	NA
Chloride	metabolite78	C10:0,OH FA	5.67805	rf	NA	NA	732	200	24	NA	NA	NA	NA
Chloride	protein207	CFP	5.66102	rf	NA	NA	732	200	24	NA	NA	NA	NA
Chloride	lipid822	TAG58.6.FA22.5	5.62496	rf	NA	NA	732	200	24	NA	NA	NA	NA
Chloride	metabolite14	3-Methyl-L-histidine	5.47416	rf	NA	NA	732	200	24	NA	NA	NA	NA
Chloride	protein173	CETP	5.4509	rf	NA	NA	732	200	24	NA	NA	NA	NA
Chloride	metabolite280	N-methylproline	5.42135	rf	NA	NA	732	200	24	NA	NA	NA	NA
Chloride	lipid133	LPC.18.0.	5.41056	rf	NA	NA	732	200	24	NA	NA	NA	NA
Chloride	lipid241	PE.16.0.22.6.	5.37347	rf	NA	NA	732	200	24	NA	NA	NA	NA
Chloride	protein106	F11	5.34972	rf	NA	NA	732	200	24	NA	NA	NA	NA
Chloride	metabolite158	C19:0 FA	5.32579	rf	NA	NA	732	200	24	NA	NA	NA	NA
Chloride	metabolite331	Pregnanediol-3-glucuronide	5.1711	rf	NA	NA	732	200	24	NA	NA	NA	NA
Chloride	metabolite471	C24H36O3	5.11201	rf	NA	NA	732	200	24	NA	NA	NA	NA
Chloride	metabolite423	C13H18N2O9	5.09033	rf	NA	NA	732	200	24	NA	NA	NA	NA
Chloride	protein226	LUM	5.05397	rf	NA	NA	732	200	24	NA	NA	NA	NA
Chloride	protein65	HV439	5.04676	rf	NA	NA	732	200	24	NA	NA	NA	NA
Chloride	metabolite174	C22:5 FA	5.00865	rf	NA	NA	732	200	24	NA	NA	NA	NA
Chloride	metabolite579	N-Heptanoylglycine	4.89775	rf	NA	NA	732	200	24	NA	NA	NA	NA
Chloride	lipid634	TAG53.0.FA16.0	4.88946	rf	NA	NA	732	200	24	NA	NA	NA	NA
Chloride	metabolite17	Alpha-ketoisovaleric acid	4.88747	rf	NA	NA	732	200	24	NA	NA	NA	NA
Chloride	metabolite111	trans-2-Tetradecenoylcarnitine	4.81607	rf	NA	NA	732	200	24	NA	NA	NA	NA
Chloride	lipid220	PC.18.2.18.3.	4.6553	rf	NA	NA	732	200	24	NA	NA	NA	NA
Chloride	metabolite418	C12H20N2O9	4.62819	rf	NA	NA	732	200	24	NA	NA	NA	NA
Chloride	protein152	THBS1	4.61146	rf	NA	NA	732	200	24	NA	NA	NA	NA
Chloride	lipid711	TAG54.7.FA16.1	4.51177	rf	NA	NA	732	200	24	NA	NA	NA	NA
Chloride	metabolite22	Creatinine	4.50736	rf	NA	NA	732	200	24	NA	NA	NA	NA
Chloride	protein165	IGLC2	4.48988	rf	NA	NA	732	200	24	NA	NA	NA	NA
Chloride	lipid245	PE.18.0.18.0.	4.4804	rf	NA	NA	732	200	24	NA	NA	NA	NA
Chloride	lipid186	PC.17.0.20.3.	4.45985	rf	NA	NA	732	200	24	NA	NA	NA	NA
Chloride	protein201	AZGP1	4.41953	rf	NA	NA	732	200	24	NA	NA	NA	NA
Chloride	metabolite195	Azelaic acid	4.35215	rf	NA	NA	732	200	24	NA	NA	NA	NA
Chloride	metabolite91	C13:0,DC FA	4.32207	rf	NA	NA	732	200	24	NA	NA	NA	NA
Chloride	metabolite112	tetradecanoate(n-C14:1)	4.21083	rf	NA	NA	732	200	24	NA	NA	NA	NA
Chloride	lipid819	TAG58.6.FA18.1	4.14067	rf	NA	NA	732	200	24	NA	NA	NA	NA
Chloride	metabolite275	Isobutyrylglycine	4.05869	rf	NA	NA	732	200	24	NA	NA	NA	NA
Chloride	protein120	SHBG	3.92745	rf	NA	NA	732	200	24	NA	NA	NA	NA
Chloride	metabolite290	unknown	3.86824	rf	NA	NA	732	200	24	NA	NA	NA	NA
Chloride	metabolite381	unknown	3.84036	rf	NA	NA	732	200	24	NA	NA	NA	NA
Chloride	lipid20	CE.22.1.	3.83847	rf	NA	NA	732	200	24	NA	NA	NA	NA
Chloride	metabolite324	unknown	3.82894	rf	NA	NA	732	200	24	NA	NA	NA	NA
Chloride	protein54	HV146	3.82587	rf	NA	NA	732	200	24	NA	NA	NA	NA
Chloride	metabolite389	1-O-Galloylglycerol	3.7952	rf	NA	NA	732	200	24	NA	NA	NA	NA
Chloride	metabolite236	LysoPI(20:4)	3.79181	rf	NA	NA	732	200	24	NA	NA	NA	NA
Chloride	lipid53	LCER.24.0.	3.78292	rf	NA	NA	732	200	24	NA	NA	NA	NA
Chloride	metabolite3	Phenylpyruvic acid	3.74896	rf	NA	NA	732	200	24	NA	NA	NA	NA
Chloride	metabolite122	C16:0,2OH FA	3.74012	rf	NA	NA	732	200	24	NA	NA	NA	NA
Chloride	lipid337	PI.18.0.22.5.	3.67075	rf	NA	NA	732	200	24	NA	NA	NA	NA
Chloride	metabolite314	Glycocholic acid	3.65382	rf	NA	NA	732	200	24	NA	NA	NA	NA
Chloride	metabolite515	C30H46O10	3.6416	rf	NA	NA	732	200	24	NA	NA	NA	NA
Chloride	protein279	CNDP1	3.61233	rf	NA	NA	732	200	24	NA	NA	NA	NA
Chloride	metabolite424	C13H18O11	3.60544	rf	NA	NA	732	200	24	NA	NA	NA	NA
Chloride	metabolite364	2-Aminophenol sulfate	3.60457	rf	NA	NA	732	200	24	NA	NA	NA	NA
Chloride	metabolite42	L-Serine	3.60086	rf	NA	NA	732	200	24	NA	NA	NA	NA
Chloride	metabolite545	unknown	3.59586	rf	NA	NA	732	200	24	NA	NA	NA	NA
Chloride	protein97	AHSG	3.56208	rf	NA	NA	732	200	24	NA	NA	NA	NA
Chloride	metabolite570	C8H16N2O4	3.561	rf	NA	NA	732	200	24	NA	NA	NA	NA
Chloride	metabolite528	C4H6O2	3.52706	rf	NA	NA	732	200	24	NA	NA	NA	NA
Chloride	protein12	F2	3.52444	rf	NA	NA	732	200	24	NA	NA	NA	NA
Chloride	protein154	MGP	3.50043	rf	NA	NA	732	200	24	NA	NA	NA	NA
Chloride	lipid282	PE.O.18.0.20.4.	3.4844	rf	NA	NA	732	200	24	NA	NA	NA	NA
Chloride	metabolite80	C10:1 AC	3.46265	rf	NA	NA	732	200	24	NA	NA	NA	NA
Chloride	cytokine47	IL18	3.40621	rf	NA	NA	732	200	24	NA	NA	NA	NA
Chloride	lipid729	TAG55.3.FA18.2	3.39864	rf	NA	NA	732	200	24	NA	NA	NA	NA
Chloride	cytokine14	IL7	3.37133	rf	NA	NA	732	200	24	NA	NA	NA	NA
Chloride	metabolite409	unknown	3.3597	rf	NA	NA	732	200	24	NA	NA	NA	NA
Chloride	cytokine7	LIF	3.34914	rf	NA	NA	732	200	24	NA	NA	NA	NA
Chloride	metabolite378	Homostachydrine	3.33857	rf	NA	NA	732	200	24	NA	NA	NA	NA
Chloride	metabolite232	LysoPE(22:5)	3.33508	rf	NA	NA	732	200	24	NA	NA	NA	NA
Chloride	metabolite120	C16 Sphingosine 1-phosphate	3.32837	rf	NA	NA	732	200	24	NA	NA	NA	NA
Chloride	metabolite494	unknown	3.3088	rf	NA	NA	732	200	24	NA	NA	NA	NA
Chloride	lipid736	TAG55.7.FA22.6	3.30589	rf	NA	NA	732	200	24	NA	NA	NA	NA
Chloride	protein23	ASS1	3.29942	rf	NA	NA	732	200	24	NA	NA	NA	NA
Chloride	metabolite94	laurate	3.28443	rf	NA	NA	732	200	24	NA	NA	NA	NA
Chloride	metabolite254	Ectoine	3.23612	rf	NA	NA	732	200	24	NA	NA	NA	NA
Chloride	lipid132	LPC.17.0.	3.22956	rf	NA	NA	732	200	24	NA	NA	NA	NA
Chloride	metabolite312	Cholic Acid	3.18772	rf	NA	NA	732	200	24	NA	NA	NA	NA
Chloride	protein273	FAM3C	3.18069	rf	NA	NA	732	200	24	NA	NA	NA	NA
Chloride	lipid475	TAG49.0.FA16.0	3.10941	rf	NA	NA	732	200	24	NA	NA	NA	NA
Chloride	metabolite333	Pregnenolone sulfate	3.10334	rf	NA	NA	732	200	24	NA	NA	NA	NA
Chloride	metabolite173	C22:4 FA	3.09672	rf	NA	NA	732	200	24	NA	NA	NA	NA
Chloride	metabolite406	N-acetylneuraminic acid	3.09669	rf	NA	NA	732	200	24	NA	NA	NA	NA
Chloride	lipid66	DAG.16.0.18.0.	3.06918	rf	NA	NA	732	200	24	NA	NA	NA	NA
Chloride	metabolite438	Equol	3.06847	rf	NA	NA	732	200	24	NA	NA	NA	NA
Chloride	metabolite185	C6:0 AC	3.05226	rf	NA	NA	732	200	24	NA	NA	NA	NA
Chloride	protein241	KRT17	3.04743	rf	NA	NA	732	200	24	NA	NA	NA	NA
Chloride	lipid770	TAG56.6.FA16.0	3.04264	rf	NA	NA	732	200	24	NA	NA	NA	NA
Chloride	protein147	C8A	3.02356	rf	NA	NA	732	200	24	NA	NA	NA	NA
Chloride	metabolite56	Symmetric dimethylarginine	3.00189	rf	NA	NA	732	200	24	NA	NA	NA	NA
Chloride	metabolite365	2-Piperidinone	2.98765	rf	NA	NA	732	200	24	NA	NA	NA	NA
Chloride	cytokine44	IL23	2.98609	rf	NA	NA	732	200	24	NA	NA	NA	NA
Chloride	metabolite386	1,2,3-benzenetriol sulfate	2.97979	rf	NA	NA	732	200	24	NA	NA	NA	NA
Chloride	lipid225	PC.18.2.20.5.	2.9742	rf	NA	NA	732	200	24	NA	NA	NA	NA
Chloride	metabolite632	SM(d18:1/14:0)	2.94841	rf	NA	NA	732	200	24	NA	NA	NA	NA
Chloride	cytokine35	VEGFD	2.94682	rf	NA	NA	732	200	24	NA	NA	NA	NA
Chloride	protein91	APOH	2.9386	rf	NA	NA	732	200	24	NA	NA	NA	NA
Chloride	metabolite52	Ne-Methyl-Lysine	2.93652	rf	NA	NA	732	200	24	NA	NA	NA	NA
Chloride	metabolite339	unknown	2.91986	rf	NA	NA	732	200	24	NA	NA	NA	NA
Chloride	lipid302	PE.P.18.0.20.3.	2.90031	rf	NA	NA	732	200	24	NA	NA	NA	NA
Chloride	cytokine26	IFNG	2.89474	rf	NA	NA	732	200	24	NA	NA	NA	NA
Chloride	lipid780	TAG56.6.FA22.5	2.87554	rf	NA	NA	732	200	24	NA	NA	NA	NA
Chloride	metabolite407	unknown	2.87415	rf	NA	NA	732	200	24	NA	NA	NA	NA
Chloride	lipid615	TAG52.5.FA20.3	2.85334	rf	NA	NA	732	200	24	NA	NA	NA	NA
Chloride	lipid265	PE.18.1.22.6.	2.84836	rf	NA	NA	732	200	24	NA	NA	NA	NA
Chloride	lipid201	PC.18.0.20.4.	2.84045	rf	NA	NA	732	200	24	NA	NA	NA	NA
Chloride	protein117	A1BG	2.81828	rf	NA	NA	732	200	24	NA	NA	NA	NA
Chloride	protein294	SERPINA10	2.79738	rf	NA	NA	732	200	24	NA	NA	NA	NA
Chloride	metabolite437	2,7,4'-trihydroxyisoflavanone	2.78518	rf	NA	NA	732	200	24	NA	NA	NA	NA
Chloride	lipid340	PI.18.1.18.1.	2.7656	rf	NA	NA	732	200	24	NA	NA	NA	NA
Chloride	metabolite113	C14:1,OH FA	2.75375	rf	NA	NA	732	200	24	NA	NA	NA	NA
Chloride	lipid116	FFA.20.2.	2.74605	rf	NA	NA	732	200	24	NA	NA	NA	NA
Chloride	protein227	HNRNPM	2.73989	rf	NA	NA	732	200	24	NA	NA	NA	NA
Chloride	lipid285	PE.O.18.0.22.5.	2.73742	rf	NA	NA	732	200	24	NA	NA	NA	NA
Chloride	metabolite99	Dodecenoylcarnitine	2.72662	rf	NA	NA	732	200	24	NA	NA	NA	NA
Chloride	metabolite482	DG(20:5(6E,8Z,11Z,14Z,17Z)-OH	2.7192	rf	NA	NA	732	200	24	NA	NA	NA	NA
Chloride	metabolite281	p-Cresol glucuronide	2.70239	rf	NA	NA	732	200	24	NA	NA	NA	NA
Chloride	lipid110	FFA.18.1.	2.70037	rf	NA	NA	732	200	24	NA	NA	NA	NA
Chloride	metabolite97	omega hydroxy dodecanoate(n-C12:0)	2.69846	rf	NA	NA	732	200	24	NA	NA	NA	NA
Chloride	lipid136	LPC.18.3.	2.69688	rf	NA	NA	732	200	24	NA	NA	NA	NA
Chloride	protein245	EFEMP1	2.68913	rf	NA	NA	732	200	24	NA	NA	NA	NA
Chloride	protein283	OLFM1	2.67749	rf	NA	NA	732	200	24	NA	NA	NA	NA
Chloride	protein31	CST3	2.6589	rf	NA	NA	732	200	24	NA	NA	NA	NA
Chloride	lipid152	LPE.20.4.	2.6438	rf	NA	NA	732	200	24	NA	NA	NA	NA
Chloride	protein129	CFI	2.64347	rf	NA	NA	732	200	24	NA	NA	NA	NA
Chloride	protein231	INHBC	2.6399	rf	NA	NA	732	200	24	NA	NA	NA	NA
Chloride	protein68	IGHG1	2.63863	rf	NA	NA	732	200	24	NA	NA	NA	NA
Chloride	metabolite29	L-Arginine	2.63427	rf	NA	NA	732	200	24	NA	NA	NA	NA
Chloride	metabolite420	unknown	2.63324	rf	NA	NA	732	200	24	NA	NA	NA	NA
Chloride	lipid829	TAG58.7.FA22.5	2.62786	rf	NA	NA	732	200	24	NA	NA	NA	NA
Chloride	protein198	HV102	2.62272	rf	NA	NA	732	200	24	NA	NA	NA	NA
Chloride	metabolite86	C10:2 FA	2.61323	rf	NA	NA	732	200	24	NA	NA	NA	NA
Chloride	protein1	IGLL5	2.61261	rf	NA	NA	732	200	24	NA	NA	NA	NA
Chloride	protein186	LBP	2.60354	rf	NA	NA	732	200	24	NA	NA	NA	NA
Chloride	protein179	C6	2.60251	rf	NA	NA	732	200	24	NA	NA	NA	NA
Chloride	lipid577	TAG52.2.FA16.1	2.59117	rf	NA	NA	732	200	24	NA	NA	NA	NA
Chloride	metabolite426	Phosphopantothenoylcysteine	2.59048	rf	NA	NA	732	200	24	NA	NA	NA	NA
Chloride	metabolite340	unknown	2.5782	rf	NA	NA	732	200	24	NA	NA	NA	NA
Chloride	metabolite297	gamma-CEHC	2.56595	rf	NA	NA	732	200	24	NA	NA	NA	NA
Chloride	metabolite536	2-Keto-glutaramic acid	2.54645	rf	NA	NA	732	200	24	NA	NA	NA	NA
Chloride	metabolite249	Phenylalanyl-Tryptophan	2.54312	rf	NA	NA	732	200	24	NA	NA	NA	NA
Chloride	metabolite296	Dihydroxyvitamin D3	2.52817	rf	NA	NA	732	200	24	NA	NA	NA	NA
Chloride	metabolite316	MG(14:1)	2.51924	rf	NA	NA	732	200	24	NA	NA	NA	NA
Chloride	metabolite259	Quinic acid	2.51862	rf	NA	NA	732	200	24	NA	NA	NA	NA
Chloride	lipid251	PE.18.0.20.3.	2.51402	rf	NA	NA	732	200	24	NA	NA	NA	NA
Chloride	metabolite31	L-Cysteine	2.48887	rf	NA	NA	732	200	24	NA	NA	NA	NA
Chloride	protein168	C7	2.459	rf	NA	NA	732	200	24	NA	NA	NA	NA
Chloride	lipid625	TAG52.6.FA20.4	2.44248	rf	NA	NA	732	200	24	NA	NA	NA	NA
Chloride	lipid843	TAG60.10.FA22.6	2.43371	rf	NA	NA	732	200	24	NA	NA	NA	NA
Chloride	lipid147	LPE.18.0.	2.42623	rf	NA	NA	732	200	24	NA	NA	NA	NA
Chloride	metabolite282	p-Cresol sulfate	2.41865	rf	NA	NA	732	200	24	NA	NA	NA	NA
Chloride	protein112	LCAT	2.41583	rf	NA	NA	732	200	24	NA	NA	NA	NA
Chloride	lipid500	TAG50.1.FA16.0	2.40934	rf	NA	NA	732	200	24	NA	NA	NA	NA
Chloride	lipid325	PI.16.0.20.3.	2.40406	rf	NA	NA	732	200	24	NA	NA	NA	NA
Chloride	lipid144	LPE.16.0.	2.40249	rf	NA	NA	732	200	24	NA	NA	NA	NA
Chloride	metabolite388	3-Deoxy-D-glycero-D-galacto-2-nonulosonic acid	2.38967	rf	NA	NA	732	200	24	NA	NA	NA	NA
Chloride	metabolite20	Citrulline	2.38095	rf	NA	NA	732	200	24	NA	NA	NA	NA
Chloride	metabolite417	C12H19NO2	2.3781	rf	NA	NA	732	200	24	NA	NA	NA	NA
Chloride	protein252	ITIH4	2.36819	rf	NA	NA	732	200	24	NA	NA	NA	NA
Chloride	metabolite241	Allantoin	2.35443	rf	NA	NA	732	200	24	NA	NA	NA	NA
Chloride	metabolite307	Androsterone glucuronide	2.35442	rf	NA	NA	732	200	24	NA	NA	NA	NA
Chloride	protein25	SERPINA1	2.34283	rf	NA	NA	732	200	24	NA	NA	NA	NA
Chloride	metabolite21	Creatine	2.34265	rf	NA	NA	732	200	24	NA	NA	NA	NA
Chloride	lipid785	TAG56.7.FA18.1	2.33904	rf	NA	NA	732	200	24	NA	NA	NA	NA
Chloride	metabolite457	C17H20N2O5	2.33855	rf	NA	NA	732	200	24	NA	NA	NA	NA
Chloride	metabolite546	C6H14O5	2.3378	rf	NA	NA	732	200	24	NA	NA	NA	NA
Chloride	cytokine57	PDGFBB	2.3377	rf	NA	NA	732	200	24	NA	NA	NA	NA
Chloride	lipid784	TAG56.7.FA18.0	2.33082	rf	NA	NA	732	200	24	NA	NA	NA	NA
Chloride	protein95	AMBP	2.32896	rf	NA	NA	732	200	24	NA	NA	NA	NA
Chloride	metabolite5	Phenylalanylleucine	2.32275	rf	NA	NA	732	200	24	NA	NA	NA	NA
Chloride	protein213	SERPINF1	2.31644	rf	NA	NA	732	200	24	NA	NA	NA	NA
Chloride	metabolite318	MG(16:1)	2.30554	rf	NA	NA	732	200	24	NA	NA	NA	NA
Chloride	cytokine32	TGFB	2.29754	rf	NA	NA	732	200	24	NA	NA	NA	NA
Chloride	metabolite390	6-Hydroxypseudooxynicotine	2.29555	rf	NA	NA	732	200	24	NA	NA	NA	NA
Chloride	lipid787	TAG56.7.FA18.3	2.28656	rf	NA	NA	732	200	24	NA	NA	NA	NA
Chloride	metabolite171	C22:2 FA	2.28632	rf	NA	NA	732	200	24	NA	NA	NA	NA
Chloride	metabolite256	Hydroxybenzoic acid	2.28538	rf	NA	NA	732	200	24	NA	NA	NA	NA
Chloride	cytokine40	TRAIL	2.28505	rf	NA	NA	732	200	24	NA	NA	NA	NA
Chloride	lipid721	TAG54.8.FA20.4	2.27908	rf	NA	NA	732	200	24	NA	NA	NA	NA
Chloride	lipid174	PC.16.0.18.3.	2.26576	rf	NA	NA	732	200	24	NA	NA	NA	NA
Chloride	lipid173	PC.16.0.18.2.	2.26281	rf	NA	NA	732	200	24	NA	NA	NA	NA
Chloride	metabolite128	C16:1 FA	2.25242	rf	NA	NA	732	200	24	NA	NA	NA	NA
Chloride	metabolite46	L-Valine	2.24211	rf	NA	NA	732	200	24	NA	NA	NA	NA
Chloride	protein204	MST1	2.22565	rf	NA	NA	732	200	24	NA	NA	NA	NA
Chloride	protein150	C8G	2.21588	rf	NA	NA	732	200	24	NA	NA	NA	NA
Chloride	metabolite175	C22:6 FA	2.21425	rf	NA	NA	732	200	24	NA	NA	NA	NA
Chloride	protein75	IGHD	2.21421	rf	NA	NA	732	200	24	NA	NA	NA	NA
Chloride	metabolite354	Cys-Gly or Gly-Cys	2.20264	rf	NA	NA	732	200	24	NA	NA	NA	NA
Chloride	lipid739	TAG56.10.FA18.2	2.19938	rf	NA	NA	732	200	24	NA	NA	NA	NA
Chloride	metabolite202	LysoPC(16:0)	2.19105	rf	NA	NA	732	200	24	NA	NA	NA	NA
Chloride	metabolite55	Pipecolic acid	2.18591	rf	NA	NA	732	200	24	NA	NA	NA	NA
Chloride	lipid716	TAG54.7.FA20.5	2.16993	rf	NA	NA	732	200	24	NA	NA	NA	NA
Chloride	protein233	B2M	2.15095	rf	NA	NA	732	200	24	NA	NA	NA	NA
Chloride	protein298	AFG3L2	2.14991	rf	NA	NA	732	200	24	NA	NA	NA	NA
Chloride	protein111	APOB	2.14541	rf	NA	NA	732	200	24	NA	NA	NA	NA
Chloride	metabolite492	27-Norcholestanehexol	2.14227	rf	NA	NA	732	200	24	NA	NA	NA	NA
Chloride	lipid801	TAG56.8.FA22.5	2.14139	rf	NA	NA	732	200	24	NA	NA	NA	NA
Chloride	metabolite533	unknown	2.13578	rf	NA	NA	732	200	24	NA	NA	NA	NA
Chloride	protein20	F12	2.12384	rf	NA	NA	732	200	24	NA	NA	NA	NA
Chloride	metabolite88	C10:3 FA	2.10647	rf	NA	NA	732	200	24	NA	NA	NA	NA
Chloride	protein174	IGF2R	2.1041	rf	NA	NA	732	200	24	NA	NA	NA	NA
Chloride	cytokine4	MIP1A	2.09804	rf	NA	NA	732	200	24	NA	NA	NA	NA
Chloride	metabolite380	unknown	2.09747	rf	NA	NA	732	200	24	NA	NA	NA	NA
Chloride	lipid306	PE.P.18.0.22.5.	2.09738	rf	NA	NA	732	200	24	NA	NA	NA	NA
Chloride	protein29	C3	2.09319	rf	NA	NA	732	200	24	NA	NA	NA	NA
Chloride	lipid125	FFA.22.6.	2.09089	rf	NA	NA	732	200	24	NA	NA	NA	NA
Chloride	metabolite315	LysoPG(18:0)	2.08878	rf	NA	NA	732	200	24	NA	NA	NA	NA
Chloride	metabolite121	C16:0 AC	2.07298	rf	NA	NA	732	200	24	NA	NA	NA	NA
Chloride	lipid218	PC.18.2.16.1.	2.0716	rf	NA	NA	732	200	24	NA	NA	NA	NA
Chloride	protein66	PIGR	2.0661	rf	NA	NA	732	200	24	NA	NA	NA	NA
Chloride	protein266	FERMT3	2.06182	rf	NA	NA	732	200	24	NA	NA	NA	NA
Chloride	metabolite125	C16:0,OH FA	2.06021	rf	NA	NA	732	200	24	NA	NA	NA	NA
Chloride	metabolite325	MG(20:5)	2.05382	rf	NA	NA	732	200	24	NA	NA	NA	NA
Chloride	protein153	SERPINA6	2.04411	rf	NA	NA	732	200	24	NA	NA	NA	NA
Chloride	protein103	TFRC	2.03434	rf	NA	NA	732	200	24	NA	NA	NA	NA
Chloride	metabolite106	C13:1,OH FA	2.02778	rf	NA	NA	732	200	24	NA	NA	NA	NA
Chloride	metabolite539	C5H8O6	2.02319	rf	NA	NA	732	200	24	NA	NA	NA	NA
Chloride	protein270	TTN	2.01932	rf	NA	NA	732	200	24	NA	NA	NA	NA
Chloride	protein126	APOD	2.01808	rf	NA	NA	732	200	24	NA	NA	NA	NA
Chloride	protein197	PROZ	2.0162	rf	NA	NA	732	200	24	NA	NA	NA	NA
Chloride	metabolite213	LysoPC(22:0)	2.00847	rf	NA	NA	732	200	24	NA	NA	NA	NA
Chloride	metabolite83	cis-4-Decenedioic acid	1.99744	rf	NA	NA	732	200	24	NA	NA	NA	NA
Chloride	protein160	F7	1.99467	rf	NA	NA	732	200	24	NA	NA	NA	NA
Chloride	protein101	PPBP	1.98753	rf	NA	NA	732	200	24	NA	NA	NA	NA
Chloride	cytokine33	MCP1	1.98679	rf	NA	NA	732	200	24	NA	NA	NA	NA
Chloride	metabolite258	Proline betaine	1.98591	rf	NA	NA	732	200	24	NA	NA	NA	NA
Chloride	protein4	CEP290	1.9816	rf	NA	NA	732	200	24	NA	NA	NA	NA
Chloride	protein172	MTHFD1	1.97978	rf	NA	NA	732	200	24	NA	NA	NA	NA
Chloride	metabolite229	LysoPE(20:4)	1.95664	rf	NA	NA	732	200	24	NA	NA	NA	NA
Chloride	metabolite639	unknown	1.95062	rf	NA	NA	732	200	24	NA	NA	NA	NA
Chloride	metabolite251	5-Methoxysalicylic acid	1.94993	rf	NA	NA	732	200	24	NA	NA	NA	NA
Chloride	protein70	IGHG3	1.94053	rf	NA	NA	732	200	24	NA	NA	NA	NA
Chloride	protein281	PGLYRP2	1.93309	rf	NA	NA	732	200	24	NA	NA	NA	NA
Chloride	lipid199	PC.18.0.20.2.	1.93249	rf	NA	NA	732	200	24	NA	NA	NA	NA
Chloride	metabolite209	LysoPC(20:2)	1.93186	rf	NA	NA	732	200	24	NA	NA	NA	NA
Chloride	protein11	F13A1	1.93129	rf	NA	NA	732	200	24	NA	NA	NA	NA
Chloride	protein123	KV311	1.92551	rf	NA	NA	732	200	24	NA	NA	NA	NA
Chloride	metabolite193	unknown	1.92415	rf	NA	NA	732	200	24	NA	NA	NA	NA
Chloride	lipid706	TAG54.6.FA20.3	1.91747	rf	NA	NA	732	200	24	NA	NA	NA	NA
Chloride	metabolite372	Catechol sulfate	1.91586	rf	NA	NA	732	200	24	NA	NA	NA	NA
Chloride	metabolite37	L-Isoleucine|L-Leucine	1.91348	rf	NA	NA	732	200	24	NA	NA	NA	NA
Chloride	protein166	SAA1	1.90954	rf	NA	NA	732	200	24	NA	NA	NA	NA
Chloride	lipid539	TAG50.6.FA20.4	1.90626	rf	NA	NA	732	200	24	NA	NA	NA	NA
Chloride	metabolite187	C8:0 AC	1.90607	rf	NA	NA	732	200	24	NA	NA	NA	NA
Chloride	metabolite650	Valproylglycine	1.89594	rf	NA	NA	732	200	24	NA	NA	NA	NA
Chloride	metabolite287	Arabitol | Xylitol	1.89112	rf	NA	NA	732	200	24	NA	NA	NA	NA
Chloride	protein79	APOA2	1.88708	rf	NA	NA	732	200	24	NA	NA	NA	NA
Chloride	metabolite412	Nicametate	1.88519	rf	NA	NA	732	200	24	NA	NA	NA	NA
Chloride	metabolite498	24R,25-Dihydroxyvitamin D3	1.8808	rf	NA	NA	732	200	24	NA	NA	NA	NA
Chloride	protein278	CPB2	1.8591	rf	NA	NA	732	200	24	NA	NA	NA	NA
Chloride	protein116	LV743	1.85772	rf	NA	NA	732	200	24	NA	NA	NA	NA
Chloride	metabolite374	Dihydroferulic acid	1.85586	rf	NA	NA	732	200	24	NA	NA	NA	NA
Chloride	protein237	HBA1	1.85479	rf	NA	NA	732	200	24	NA	NA	NA	NA
Chloride	lipid842	TAG60.10.FA22.5	1.85403	rf	NA	NA	732	200	24	NA	NA	NA	NA
Chloride	metabolite210	LysoPC(20:3)	1.85238	rf	NA	NA	732	200	24	NA	NA	NA	NA
Chloride	metabolite273	Imidazolelactic acid	1.85102	rf	NA	NA	732	200	24	NA	NA	NA	NA
Chloride	lipid255	PE.18.0.22.5.	1.8411	rf	NA	NA	732	200	24	NA	NA	NA	NA
Chloride	metabolite502	6-deoxoteasterone	1.84105	rf	NA	NA	732	200	24	NA	NA	NA	NA
Chloride	metabolite276	L-_-Hydroxyisovaleric acid	1.8403	rf	NA	NA	732	200	24	NA	NA	NA	NA
Chloride	metabolite527	C3H4O4	1.8347	rf	NA	NA	732	200	24	NA	NA	NA	NA
Chloride	metabolite127	C16:1 AC	1.82923	rf	NA	NA	732	200	24	NA	NA	NA	NA
Chloride	lipid535	TAG50.5.FA18.2	1.82814	rf	NA	NA	732	200	24	NA	NA	NA	NA
Chloride	lipid769	TAG56.5.FA22.5	1.82435	rf	NA	NA	732	200	24	NA	NA	NA	NA
Chloride	metabolite464	N-Palmitoyl Arginine	1.82201	rf	NA	NA	732	200	24	NA	NA	NA	NA
Chloride	cytokine9	IL2	1.81993	rf	NA	NA	732	200	24	NA	NA	NA	NA
Chloride	cytokine13	IL6	1.81853	rf	NA	NA	732	200	24	NA	NA	NA	NA
Chloride	lipid112	FFA.18.3.	1.81846	rf	NA	NA	732	200	24	NA	NA	NA	NA
Chloride	lipid503	TAG50.1.FA18.1	1.81549	rf	NA	NA	732	200	24	NA	NA	NA	NA
Chloride	metabolite253	Dihydro-3-coumaric acid	1.80628	rf	NA	NA	732	200	24	NA	NA	NA	NA
Chloride	lipid176	PC.16.0.20.2.	1.80187	rf	NA	NA	732	200	24	NA	NA	NA	NA
Chloride	metabolite461	C18H38O8S	1.80053	rf	NA	NA	732	200	24	NA	NA	NA	NA
Chloride	protein228	CRISP3	1.79812	rf	NA	NA	732	200	24	NA	NA	NA	NA
Chloride	metabolite9	L-prolyl-L-glycine	1.79477	rf	NA	NA	732	200	24	NA	NA	NA	NA
Chloride	metabolite178	C24:6 FA	1.78923	rf	NA	NA	732	200	24	NA	NA	NA	NA
Chloride	lipid404	TAG46.1.FA18.0	1.78644	rf	NA	NA	732	200	24	NA	NA	NA	NA
Chloride	protein297	TLN1	1.78231	rf	NA	NA	732	200	24	NA	NA	NA	NA
Chloride	metabolite165	dihomo-gamma-linolenic acid(n-6)	1.78136	rf	NA	NA	732	200	24	NA	NA	NA	NA
Chloride	protein155	LPA	1.781	rf	NA	NA	732	200	24	NA	NA	NA	NA
Chloride	protein107	KLKB1	1.78076	rf	NA	NA	732	200	24	NA	NA	NA	NA
Chloride	protein295	MAN2B2	1.77796	rf	NA	NA	732	200	24	NA	NA	NA	NA
Chloride	metabolite156	Stearidonic acid	1.77699	rf	NA	NA	732	200	24	NA	NA	NA	NA
Chloride	lipid119	FFA.20.5.	1.7718	rf	NA	NA	732	200	24	NA	NA	NA	NA
Chloride	metabolite51	N-Acetylserine	1.76907	rf	NA	NA	732	200	24	NA	NA	NA	NA
Chloride	lipid810	TAG58.10.FA20.4	1.76388	rf	NA	NA	732	200	24	NA	NA	NA	NA
Chloride	protein104	TF	1.76371	rf	NA	NA	732	200	24	NA	NA	NA	NA
Chloride	metabolite293	unknown	1.7613	rf	NA	NA	732	200	24	NA	NA	NA	NA
Chloride	protein249	DYNC1H1	1.75849	rf	NA	NA	732	200	24	NA	NA	NA	NA
Chloride	protein90	C9	1.7501	rf	NA	NA	732	200	24	NA	NA	NA	NA
Chloride	metabolite197	Choline	1.74974	rf	NA	NA	732	200	24	NA	NA	NA	NA
Chloride	metabolite551	C7H10O6	1.74834	rf	NA	NA	732	200	24	NA	NA	NA	NA
Chloride	protein162	C1S	1.74809	rf	NA	NA	732	200	24	NA	NA	NA	NA
Chloride	lipid113	FFA.18.4.	1.74704	rf	NA	NA	732	200	24	NA	NA	NA	NA
Chloride	lipid129	LPC.15.0.	1.74639	rf	NA	NA	732	200	24	NA	NA	NA	NA
Chloride	metabolite136	C18 Sphingosine 1-phosphate	1.73824	rf	NA	NA	732	200	24	NA	NA	NA	NA
Chloride	lipid820	TAG58.6.FA20.4	1.73593	rf	NA	NA	732	200	24	NA	NA	NA	NA
Chloride	metabolite376	ethyl glucuronide	1.73538	rf	NA	NA	732	200	24	NA	NA	NA	NA
Chloride	protein285	COLEC11	1.72219	rf	NA	NA	732	200	24	NA	NA	NA	NA
Chloride	lipid511	TAG50.2.FA18.2	1.70687	rf	NA	NA	732	200	24	NA	NA	NA	NA
Chloride	metabolite298	N1-Methyl-2-pyridone-5-carboxamide	1.70636	rf	NA	NA	732	200	24	NA	NA	NA	NA
Chloride	lipid98	DAG.18.2.20.5.	1.70247	rf	NA	NA	732	200	24	NA	NA	NA	NA
Chloride	metabolite452	C16H26N4O11	1.70231	rf	NA	NA	732	200	24	NA	NA	NA	NA
Chloride	lipid23	CE.22.5.	1.69915	rf	NA	NA	732	200	24	NA	NA	NA	NA
Chloride	protein73	IGHA1	1.69904	rf	NA	NA	732	200	24	NA	NA	NA	NA
Chloride	protein115	KV315	1.69731	rf	NA	NA	732	200	24	NA	NA	NA	NA
Chloride	lipid235	PE.16.0.18.3.	1.69539	rf	NA	NA	732	200	24	NA	NA	NA	NA
Chloride	protein89	C1QC	1.68912	rf	NA	NA	732	200	24	NA	NA	NA	NA
Chloride	metabolite338	Tauroursodeoxycholic acid	1.68761	rf	NA	NA	732	200	24	NA	NA	NA	NA
Chloride	cytokine12	IP10	1.67518	rf	NA	NA	732	200	24	NA	NA	NA	NA
Chloride	metabolite54	Ornithine	1.67116	rf	NA	NA	732	200	24	NA	NA	NA	NA
Chloride	metabolite181	7-hydroxyoct-4-enoylglycine	1.66202	rf	NA	NA	732	200	24	NA	NA	NA	NA
Chloride	metabolite404	C11H18N2O2	1.66066	rf	NA	NA	732	200	24	NA	NA	NA	NA
Chloride	metabolite422	C13H16O12	1.65887	rf	NA	NA	732	200	24	NA	NA	NA	NA
Chloride	lipid783	TAG56.7.FA16.1	1.65872	rf	NA	NA	732	200	24	NA	NA	NA	NA
Chloride	lipid329	PI.18.0.18.0.	1.65691	rf	NA	NA	732	200	24	NA	NA	NA	NA
Chloride	protein77	APOA1	1.65634	rf	NA	NA	732	200	24	NA	NA	NA	NA
Chloride	lipid224	PC.18.2.20.4.	1.65351	rf	NA	NA	732	200	24	NA	NA	NA	NA
Chloride	metabolite142	C18:0,OH FA	1.65131	rf	NA	NA	732	200	24	NA	NA	NA	NA
Chloride	protein135	KV230	1.65089	rf	NA	NA	732	200	24	NA	NA	NA	NA
Chloride	lipid349	SM.20.0.	1.64259	rf	NA	NA	732	200	24	NA	NA	NA	NA
Chloride	lipid834	TAG58.8.FA20.4	1.64203	rf	NA	NA	732	200	24	NA	NA	NA	NA
Chloride	metabolite622	unknown	1.64158	rf	NA	NA	732	200	24	NA	NA	NA	NA
Chloride	metabolite284	Phenyllactate (PLA)	1.63766	rf	NA	NA	732	200	24	NA	NA	NA	NA
Chloride	lipid135	LPC.18.2.	1.62871	rf	NA	NA	732	200	24	NA	NA	NA	NA
Chloride	cytokine62	ENA78	1.62853	rf	NA	NA	732	200	24	NA	NA	NA	NA
Chloride	metabolite36	L-Histidine	1.62668	rf	NA	NA	732	200	24	NA	NA	NA	NA
Chloride	metabolite138	unknown	1.61478	rf	NA	NA	732	200	24	NA	NA	NA	NA
Chloride	metabolite266	5-oxoproline	1.61405	rf	NA	NA	732	200	24	NA	NA	NA	NA
Chloride	metabolite526	C36H66O4	1.6118	rf	NA	NA	732	200	24	NA	NA	NA	NA
Chloride	metabolite60	Glucaric acid	1.61082	rf	NA	NA	732	200	24	NA	NA	NA	NA
Chloride	metabolite61	Gluconic acid	1.6101	rf	NA	NA	732	200	24	NA	NA	NA	NA
Chloride	lipid46	HCER.24.0.	1.60395	rf	NA	NA	732	200	24	NA	NA	NA	NA
Chloride	lipid12	CE.18.4.	1.60009	rf	NA	NA	732	200	24	NA	NA	NA	NA
Chloride	lipid803	TAG56.9.FA18.3	1.59907	rf	NA	NA	732	200	24	NA	NA	NA	NA
Chloride	metabolite216	LysoPC(O-18:0)	1.5955	rf	NA	NA	732	200	24	NA	NA	NA	NA
Chloride	lipid757	TAG56.4.FA20.3	1.59468	rf	NA	NA	732	200	24	NA	NA	NA	NA
Chloride	lipid104	FFA.14.1.	1.59435	rf	NA	NA	732	200	24	NA	NA	NA	NA
Chloride	metabolite19	Betaine	1.59241	rf	NA	NA	732	200	24	NA	NA	NA	NA
Chloride	metabolite87	C10:3 AC	1.58899	rf	NA	NA	732	200	24	NA	NA	NA	NA
Chloride	metabolite496	Cortolone-3-glucuronide	1.58548	rf	NA	NA	732	200	24	NA	NA	NA	NA
Chloride	metabolite34	L-Glutamic acid	1.57941	rf	NA	NA	732	200	24	NA	NA	NA	NA
Chloride	metabolite225	LysoPE(20:0)	1.57338	rf	NA	NA	732	200	24	NA	NA	NA	NA
Chloride	metabolite489	Varanic acid	1.57088	rf	NA	NA	732	200	24	NA	NA	NA	NA
Chloride	metabolite43	L-Threonine	1.56834	rf	NA	NA	732	200	24	NA	NA	NA	NA
Chloride	metabolite289	unknown	1.56705	rf	NA	NA	732	200	24	NA	NA	NA	NA
Chloride	protein274	NUP205	1.56651	rf	NA	NA	732	200	24	NA	NA	NA	NA
Chloride	lipid71	DAG.16.0.20.4.	1.54367	rf	NA	NA	732	200	24	NA	NA	NA	NA
Chloride	protein122	KV116	1.54239	rf	NA	NA	732	200	24	NA	NA	NA	NA
Chloride	metabolite346	Orotidine	1.53834	rf	NA	NA	732	200	24	NA	NA	NA	NA
Chloride	metabolite44	L-Tryptophan	1.53767	rf	NA	NA	732	200	24	NA	NA	NA	NA
Chloride	protein10	CP	1.53762	rf	NA	NA	732	200	24	NA	NA	NA	NA
Chloride	metabolite53	N-formylmethionine	1.53724	rf	NA	NA	732	200	24	NA	NA	NA	NA
Chloride	metabolite224	LysoPE(18:2)	1.53543	rf	NA	NA	732	200	24	NA	NA	NA	NA
Chloride	lipid1	CE.12.0.	1.53362	rf	NA	NA	732	200	24	NA	NA	NA	NA
Chloride	protein58	HV353	1.52436	rf	NA	NA	732	200	24	NA	NA	NA	NA
Chloride	lipid345	SM.14.0.	1.523	rf	NA	NA	732	200	24	NA	NA	NA	NA
Chloride	lipid825	TAG58.7.FA18.1	1.52126	rf	NA	NA	732	200	24	NA	NA	NA	NA
Chloride	metabolite637	unknown	1.51684	rf	NA	NA	732	200	24	NA	NA	NA	NA
Chloride	lipid559	TAG51.4.FA15.0	1.51668	rf	NA	NA	732	200	24	NA	NA	NA	NA
Chloride	metabolite486	C26H42O10	1.50764	rf	NA	NA	732	200	24	NA	NA	NA	NA
Chloride	metabolite262	1-Methylhistidine	1.49955	rf	NA	NA	732	200	24	NA	NA	NA	NA
Chloride	metabolite458	C17H30O13	1.49873	rf	NA	NA	732	200	24	NA	NA	NA	NA
Chloride	lipid314	PE.P.18.1.22.4.	1.4986	rf	NA	NA	732	200	24	NA	NA	NA	NA
Chloride	lipid702	TAG54.6.FA16.1	1.49832	rf	NA	NA	732	200	24	NA	NA	NA	NA
Chloride	protein267	PSTK	1.49757	rf	NA	NA	732	200	24	NA	NA	NA	NA
Chloride	lipid541	TAG51.0.FA17.0	1.49197	rf	NA	NA	732	200	24	NA	NA	NA	NA
Chloride	protein214	CFHR2	1.48555	rf	NA	NA	732	200	24	NA	NA	NA	NA
Chloride	metabolite117	C15:0 FA	1.48418	rf	NA	NA	732	200	24	NA	NA	NA	NA
Chloride	lipid670	TAG54.3.FA18.1	1.48392	rf	NA	NA	732	200	24	NA	NA	NA	NA
Chloride	lipid542	TAG51.0.FA18.0	1.48255	rf	NA	NA	732	200	24	NA	NA	NA	NA
Chloride	metabolite245	Xanthine	1.48234	rf	NA	NA	732	200	24	NA	NA	NA	NA
Chloride	protein22	CA1	1.47604	rf	NA	NA	732	200	24	NA	NA	NA	NA
Chloride	protein158	CFH	1.46069	rf	NA	NA	732	200	24	NA	NA	NA	NA
Chloride	metabolite580	C9H18O8	1.4598	rf	NA	NA	732	200	24	NA	NA	NA	NA
Chloride	lipid767	TAG56.5.FA20.4	1.45552	rf	NA	NA	732	200	24	NA	NA	NA	NA
Chloride	lipid105	FFA.15.0.	1.4508	rf	NA	NA	732	200	24	NA	NA	NA	NA
Chloride	metabolite474	unknown	1.4469	rf	NA	NA	732	200	24	NA	NA	NA	NA
Chloride	lipid798	TAG56.8.FA18.3	1.43889	rf	NA	NA	732	200	24	NA	NA	NA	NA
Chloride	metabolite552	Glycylproline	1.43532	rf	NA	NA	732	200	24	NA	NA	NA	NA
Chloride	metabolite73	3-carboxy-4-methyl-5-propyl-2-furanpropanoate (CMPF)	1.43072	rf	NA	NA	732	200	24	NA	NA	NA	NA
Chloride	metabolite330	Palmitoylglycine	1.42942	rf	NA	NA	732	200	24	NA	NA	NA	NA
Chloride	metabolite344	N2,N2-Dimethylguanosine	1.41968	rf	NA	NA	732	200	24	NA	NA	NA	NA
Chloride	lipid795	TAG56.8.FA16.1	1.41676	rf	NA	NA	732	200	24	NA	NA	NA	NA
Chloride	lipid229	PC.20.0.18.2.	1.41494	rf	NA	NA	732	200	24	NA	NA	NA	NA
Chloride	protein272	CFHR4	1.41341	rf	NA	NA	732	200	24	NA	NA	NA	NA
Chloride	lipid324	PI.16.0.20.2.	1.4101	rf	NA	NA	732	200	24	NA	NA	NA	NA
Chloride	metabolite443	unknown	1.40937	rf	NA	NA	732	200	24	NA	NA	NA	NA
Chloride	metabolite170	Eicosapentaenoic acid	1.4065	rf	NA	NA	732	200	24	NA	NA	NA	NA
Chloride	cytokine48	MCSF	1.40603	rf	NA	NA	732	200	24	NA	NA	NA	NA
Chloride	metabolite335	Sphinganine 1-phosphate	1.40583	rf	NA	NA	732	200	24	NA	NA	NA	NA
Chloride	cytokine61	CD40L	1.40487	rf	NA	NA	732	200	24	NA	NA	NA	NA
Chloride	metabolite428	Valone	1.40354	rf	NA	NA	732	200	24	NA	NA	NA	NA
Chloride	lipid48	LCER.14.0.	1.40349	rf	NA	NA	732	200	24	NA	NA	NA	NA
Chloride	lipid117	FFA.20.3.	1.40119	rf	NA	NA	732	200	24	NA	NA	NA	NA
Chloride	lipid21	CE.22.2.	1.39943	rf	NA	NA	732	200	24	NA	NA	NA	NA
Chloride	metabolite105	C12:2,OH FA	1.39722	rf	NA	NA	732	200	24	NA	NA	NA	NA
Chloride	metabolite12	3-indoxyl sulfate	1.39703	rf	NA	NA	732	200	24	NA	NA	NA	NA
Chloride	lipid145	LPE.16.1.	1.39634	rf	NA	NA	732	200	24	NA	NA	NA	NA
Chloride	metabolite421	Phenylacetylglutamine	1.39438	rf	NA	NA	732	200	24	NA	NA	NA	NA
Chloride	metabolite16	4-Hydroxyproline	1.39226	rf	NA	NA	732	200	24	NA	NA	NA	NA
Chloride	metabolite648	unknown	1.38991	rf	NA	NA	732	200	24	NA	NA	NA	NA
Chloride	lipid134	LPC.18.1.	1.38102	rf	NA	NA	732	200	24	NA	NA	NA	NA
Chloride	metabolite643	unknown	1.37712	rf	NA	NA	732	200	24	NA	NA	NA	NA
Chloride	lipid219	PC.18.2.18.2.	1.37668	rf	NA	NA	732	200	24	NA	NA	NA	NA
Chloride	lipid473	TAG48.5.FA18.3	1.37526	rf	NA	NA	732	200	24	NA	NA	NA	NA
Chloride	metabolite214	LysoPC(22:4)	1.35116	rf	NA	NA	732	200	24	NA	NA	NA	NA
Chloride	protein194	SCP2	1.34786	rf	NA	NA	732	200	24	NA	NA	NA	NA
Chloride	metabolite429	unknown	1.34785	rf	NA	NA	732	200	24	NA	NA	NA	NA
Chloride	metabolite548	C6H9NO6	1.34698	rf	NA	NA	732	200	24	NA	NA	NA	NA
Chloride	metabolite59	Urocanic acid	1.34345	rf	NA	NA	732	200	24	NA	NA	NA	NA
Chloride	protein21	CFB	1.34157	rf	NA	NA	732	200	24	NA	NA	NA	NA
Chloride	protein253	ARHGAP19	1.34085	rf	NA	NA	732	200	24	NA	NA	NA	NA
Chloride	lipid630	TAG52.7.FA20.5	1.34056	rf	NA	NA	732	200	24	NA	NA	NA	NA
Chloride	protein81	APOC2	1.33756	rf	NA	NA	732	200	24	NA	NA	NA	NA
Chloride	cytokine21	IL17A	1.33413	rf	NA	NA	732	200	24	NA	NA	NA	NA
Chloride	metabolite302	16a-hydroxy DHEA 3-sulfate	1.33314	rf	NA	NA	732	200	24	NA	NA	NA	NA
Chloride	lipid166	PC.15.0.22.6.	1.33231	rf	NA	NA	732	200	24	NA	NA	NA	NA
Chloride	lipid24	CE.22.6.	1.32754	rf	NA	NA	732	200	24	NA	NA	NA	NA
Chloride	lipid277	PE.O.16.0.22.6.	1.32504	rf	NA	NA	732	200	24	NA	NA	NA	NA
Chloride	metabolite205	LysoPC(18:0)	1.31926	rf	NA	NA	732	200	24	NA	NA	NA	NA
Chloride	metabolite413	unknown	1.31482	rf	NA	NA	732	200	24	NA	NA	NA	NA
Chloride	lipid139	LPC.20.3.	1.31411	rf	NA	NA	732	200	24	NA	NA	NA	NA
Chloride	protein290	INPP5E	1.31318	rf	NA	NA	732	200	24	NA	NA	NA	NA
Chloride	metabolite336	Sulfolithocholic acid	1.31224	rf	NA	NA	732	200	24	NA	NA	NA	NA
Chloride	metabolite286	Tryptophan betaine	1.30986	rf	NA	NA	732	200	24	NA	NA	NA	NA
Chloride	metabolite568	Allylisopropylacetamide	1.30274	rf	NA	NA	732	200	24	NA	NA	NA	NA
Chloride	lipid78	DAG.16.1.18.2.	1.30241	rf	NA	NA	732	200	24	NA	NA	NA	NA
Chloride	protein87	C1QA	1.3023	rf	NA	NA	732	200	24	NA	NA	NA	NA
Chloride	metabolite33	L-Cystine	1.30056	rf	NA	NA	732	200	24	NA	NA	NA	NA
Chloride	lipid781	TAG56.6.FA22.6	1.30006	rf	NA	NA	732	200	24	NA	NA	NA	NA
Chloride	lipid15	CE.20.2.	1.29684	rf	NA	NA	732	200	24	NA	NA	NA	NA
Chloride	cytokine59	LEPTIN	1.29518	rf	NA	NA	732	200	24	NA	NA	NA	NA
Chloride	protein15	HPR	1.29511	rf	NA	NA	732	200	24	NA	NA	NA	NA
Chloride	lipid16	CE.20.3.	1.29352	rf	NA	NA	732	200	24	NA	NA	NA	NA
Chloride	protein43	KVD28	1.29272	rf	NA	NA	732	200	24	NA	NA	NA	NA
Chloride	lipid622	TAG52.6.FA18.1	1.29118	rf	NA	NA	732	200	24	NA	NA	NA	NA
Chloride	lipid684	TAG54.4.FA20.3	1.29101	rf	NA	NA	732	200	24	NA	NA	NA	NA
Chloride	protein221	CAPZB	1.28898	rf	NA	NA	732	200	24	NA	NA	NA	NA
Chloride	protein121	GAPDH	1.2874	rf	NA	NA	732	200	24	NA	NA	NA	NA
Chloride	lipid667	TAG54.3.FA16.0	1.28692	rf	NA	NA	732	200	24	NA	NA	NA	NA
Chloride	lipid107	FFA.16.1.	1.28566	rf	NA	NA	732	200	24	NA	NA	NA	NA
Chloride	metabolite294	Bilirubin	1.28322	rf	NA	NA	732	200	24	NA	NA	NA	NA
Chloride	metabolite398	N-Hydroxy-L-tryptophan	1.28085	rf	NA	NA	732	200	24	NA	NA	NA	NA
Chloride	protein13	C1R	1.28015	rf	NA	NA	732	200	24	NA	NA	NA	NA
Chloride	lipid8	CE.18.0.	1.27941	rf	NA	NA	732	200	24	NA	NA	NA	NA
Chloride	lipid126	FFA.24.0.	1.27869	rf	NA	NA	732	200	24	NA	NA	NA	NA
Chloride	protein220	AFM	1.27827	rf	NA	NA	732	200	24	NA	NA	NA	NA
Chloride	metabolite513	C29H48O4	1.27811	rf	NA	NA	732	200	24	NA	NA	NA	NA
Chloride	lipid754	TAG56.4.FA18.2	1.27721	rf	NA	NA	732	200	24	NA	NA	NA	NA
Chloride	lipid438	TAG48.0.FA16.0	1.27658	rf	NA	NA	732	200	24	NA	NA	NA	NA
Chloride	metabolite576	Aspartyl-Glutamate	1.27572	rf	NA	NA	732	200	24	NA	NA	NA	NA
Chloride	lipid835	TAG58.8.FA22.5	1.27431	rf	NA	NA	732	200	24	NA	NA	NA	NA
Chloride	protein175	COL6A3	1.2719	rf	NA	NA	732	200	24	NA	NA	NA	NA
Chloride	lipid296	PE.P.16.0.22.6.	1.26922	rf	NA	NA	732	200	24	NA	NA	NA	NA
Chloride	metabolite148	Linoleylcarnitine	1.26748	rf	NA	NA	732	200	24	NA	NA	NA	NA
Chloride	lipid529	TAG50.4.FA20.3	1.26689	rf	NA	NA	732	200	24	NA	NA	NA	NA
Chloride	metabolite512	C29H48O3	1.26395	rf	NA	NA	732	200	24	NA	NA	NA	NA
Chloride	protein238	GPLD1	1.26348	rf	NA	NA	732	200	24	NA	NA	NA	NA
Chloride	metabolite327	MG(24:0)	1.26144	rf	NA	NA	732	200	24	NA	NA	NA	NA
Chloride	lipid9	CE.18.1.	1.26066	rf	NA	NA	732	200	24	NA	NA	NA	NA
Chloride	metabolite27	unknown	1.25884	rf	NA	NA	732	200	24	NA	NA	NA	NA
Chloride	protein108	C4BPA	1.25863	rf	NA	NA	732	200	24	NA	NA	NA	NA
Chloride	metabolite367	4-Methylcatechol sulfate	1.25521	rf	NA	NA	732	200	24	NA	NA	NA	NA
Chloride	lipid122	FFA.22.2.	1.25484	rf	NA	NA	732	200	24	NA	NA	NA	NA
Chloride	lipid100	DAG.18.2.22.6.	1.25357	rf	NA	NA	732	200	24	NA	NA	NA	NA
Chloride	metabolite322	MG(20:0)	1.24907	rf	NA	NA	732	200	24	NA	NA	NA	NA
Chloride	lipid759	TAG56.4.FA22.4	1.24484	rf	NA	NA	732	200	24	NA	NA	NA	NA
Chloride	metabolite292	unknown	1.24258	rf	NA	NA	732	200	24	NA	NA	NA	NA
Chloride	lipid790	TAG56.7.FA20.5	1.24214	rf	NA	NA	732	200	24	NA	NA	NA	NA
Chloride	lipid628	TAG52.7.FA16.0	1.2407	rf	NA	NA	732	200	24	NA	NA	NA	NA
Chloride	metabolite631	SM(d18:1/12:0)	1.24063	rf	NA	NA	732	200	24	NA	NA	NA	NA
Chloride	metabolite449	C16H18N2O5	1.23916	rf	NA	NA	732	200	24	NA	NA	NA	NA
Chloride	metabolite326	MG(22:2)	1.23354	rf	NA	NA	732	200	24	NA	NA	NA	NA
Chloride	lipid22	CE.22.4.	1.23289	rf	NA	NA	732	200	24	NA	NA	NA	NA
Chloride	metabolite629	PS(30:2)	1.23242	rf	NA	NA	732	200	24	NA	NA	NA	NA
Chloride	metabolite320	MG(18:1)	1.23162	rf	NA	NA	732	200	24	NA	NA	NA	NA
Chloride	metabolite278	N-acetyl-1-methylhistidine	1.23003	rf	NA	NA	732	200	24	NA	NA	NA	NA
Chloride	metabolite481	C25H36O12	1.22686	rf	NA	NA	732	200	24	NA	NA	NA	NA
Chloride	protein222	MASP1	1.22181	rf	NA	NA	732	200	24	NA	NA	NA	NA
Chloride	metabolite549	C7H10N2O3	1.21881	rf	NA	NA	732	200	24	NA	NA	NA	NA
Chloride	protein47	LV147	1.21817	rf	NA	NA	732	200	24	NA	NA	NA	NA
Chloride	metabolite85	C10:2 AC	1.21446	rf	NA	NA	732	200	24	NA	NA	NA	NA
Chloride	lipid29	CER.18.0.	1.21309	rf	NA	NA	732	200	24	NA	NA	NA	NA
Chloride	lipid260	PE.18.1.18.3.	1.21299	rf	NA	NA	732	200	24	NA	NA	NA	NA
Chloride	lipid178	PC.16.0.20.4.	1.2075	rf	NA	NA	732	200	24	NA	NA	NA	NA
Chloride	metabolite567	C8H14O7	1.2058	rf	NA	NA	732	200	24	NA	NA	NA	NA
Chloride	lipid106	FFA.16.0.	1.20536	rf	NA	NA	732	200	24	NA	NA	NA	NA
Chloride	protein53	HV169	1.20415	rf	NA	NA	732	200	24	NA	NA	NA	NA
Chloride	lipid619	TAG52.6.FA14.0	1.20145	rf	NA	NA	732	200	24	NA	NA	NA	NA
Chloride	lipid569	TAG52.1.FA16.0	1.20082	rf	NA	NA	732	200	24	NA	NA	NA	NA
Chloride	cytokine51	RESISTIN	1.19801	rf	NA	NA	732	200	24	NA	NA	NA	NA
Chloride	metabolite243	Uric acid	1.19681	rf	NA	NA	732	200	24	NA	NA	NA	NA
Chloride	lipid392	TAG45.1.FA15.0	1.19288	rf	NA	NA	732	200	24	NA	NA	NA	NA
Chloride	protein119	VWF	1.19203	rf	NA	NA	732	200	24	NA	NA	NA	NA
Chloride	lipid836	TAG58.8.FA22.6	1.18799	rf	NA	NA	732	200	24	NA	NA	NA	NA
Chloride	lipid348	SM.18.1.	1.18461	rf	NA	NA	732	200	24	NA	NA	NA	NA
Chloride	lipid792	TAG56.7.FA22.5	1.18353	rf	NA	NA	732	200	24	NA	NA	NA	NA
Chloride	lipid279	PE.O.18.0.18.1.	1.18216	rf	NA	NA	732	200	24	NA	NA	NA	NA
Chloride	protein183	DSP	1.18173	rf	NA	NA	732	200	24	NA	NA	NA	NA
Chloride	lipid49	LCER.16.0.	1.18143	rf	NA	NA	732	200	24	NA	NA	NA	NA
Chloride	protein260	ACTBL2	1.17923	rf	NA	NA	732	200	24	NA	NA	NA	NA
Chloride	lipid228	PC.20.0.18.1.	1.16776	rf	NA	NA	732	200	24	NA	NA	NA	NA
Chloride	metabolite591	unknown	1.16555	rf	NA	NA	732	200	24	NA	NA	NA	NA
Chloride	metabolite84	C10:1,OH FA	1.1653	rf	NA	NA	732	200	24	NA	NA	NA	NA
Chloride	metabolite103	C12:1,DC FA	1.15641	rf	NA	NA	732	200	24	NA	NA	NA	NA
Chloride	lipid805	TAG56.9.FA20.5	1.15258	rf	NA	NA	732	200	24	NA	NA	NA	NA
Chloride	lipid210	PC.18.1.20.1.	1.14413	rf	NA	NA	732	200	24	NA	NA	NA	NA
Chloride	lipid493	TAG49.3.FA16.1	1.14163	rf	NA	NA	732	200	24	NA	NA	NA	NA
Chloride	lipid121	FFA.22.1.	1.14154	rf	NA	NA	732	200	24	NA	NA	NA	NA
Chloride	protein293	PCYOX1	1.13991	rf	NA	NA	732	200	24	NA	NA	NA	NA
Chloride	lipid737	TAG56.1.FA16.0	1.13962	rf	NA	NA	732	200	24	NA	NA	NA	NA
Chloride	metabolite577	C9H15NO	1.1377	rf	NA	NA	732	200	24	NA	NA	NA	NA
Chloride	lipid200	PC.18.0.20.3.	1.13424	rf	NA	NA	732	200	24	NA	NA	NA	NA
Chloride	lipid242	PE.17.0.20.2.	1.13345	rf	NA	NA	732	200	24	NA	NA	NA	NA
Chloride	metabolite410	3,4,5-Trimethoxycinnamic acid	1.1333	rf	NA	NA	732	200	24	NA	NA	NA	NA
Chloride	lipid197	PC.18.0.20.0.	1.12959	rf	NA	NA	732	200	24	NA	NA	NA	NA
Chloride	lipid254	PE.18.0.22.4.	1.12912	rf	NA	NA	732	200	24	NA	NA	NA	NA
Chloride	lipid497	TAG50.0.FA16.0	1.12737	rf	NA	NA	732	200	24	NA	NA	NA	NA
Chloride	lipid13	CE.20.0.	1.12523	rf	NA	NA	732	200	24	NA	NA	NA	NA
Chloride	metabolite239	5-methyluridine (ribothymidine)	1.12169	rf	NA	NA	732	200	24	NA	NA	NA	NA
Chloride	metabolite306	Androstenediol (3beta,17beta) disulfate	1.12035	rf	NA	NA	732	200	24	NA	NA	NA	NA
Chloride	metabolite561	C7H16N2O2	1.11781	rf	NA	NA	732	200	24	NA	NA	NA	NA
Chloride	protein78	APOE	1.11776	rf	NA	NA	732	200	24	NA	NA	NA	NA
Chloride	metabolite356	gamma-glutamylhistidine	1.11489	rf	NA	NA	732	200	24	NA	NA	NA	NA
Chloride	lipid333	PI.18.0.20.2.	1.11351	rf	NA	NA	732	200	24	NA	NA	NA	NA
Chloride	metabolite351	Asp-Asp	1.11205	rf	NA	NA	732	200	24	NA	NA	NA	NA
Chloride	metabolite26	Indoleacetic acid	1.10794	rf	NA	NA	732	200	24	NA	NA	NA	NA
Chloride	lipid581	TAG52.2.FA20.0	1.10769	rf	NA	NA	732	200	24	NA	NA	NA	NA
Chloride	lipid437	TAG48.0.FA14.0	1.10431	rf	NA	NA	732	200	24	NA	NA	NA	NA
Chloride	cytokine23	IL1RA	1.10288	rf	NA	NA	732	200	24	NA	NA	NA	NA
Chloride	lipid196	PC.18.0.18.3.	1.10098	rf	NA	NA	732	200	24	NA	NA	NA	NA
Chloride	metabolite373	Cinnamoylglycine	1.09956	rf	NA	NA	732	200	24	NA	NA	NA	NA
Chloride	protein190	TYMP	1.09659	rf	NA	NA	732	200	24	NA	NA	NA	NA
Chloride	lipid175	PC.16.0.20.1.	1.09563	rf	NA	NA	732	200	24	NA	NA	NA	NA
Chloride	metabolite436	(5E)-tetradec-5-enedioic acid	1.0953	rf	NA	NA	732	200	24	NA	NA	NA	NA
Chloride	lipid158	PC.14.0.20.4.	1.09185	rf	NA	NA	732	200	24	NA	NA	NA	NA
Chloride	lipid354	SM.24.1.	1.09124	rf	NA	NA	732	200	24	NA	NA	NA	NA
Chloride	lipid714	TAG54.7.FA18.3	1.09123	rf	NA	NA	732	200	24	NA	NA	NA	NA
Chloride	lipid639	TAG53.2.FA16.0	1.09047	rf	NA	NA	732	200	24	NA	NA	NA	NA
Chloride	metabolite532	unknown	1.08997	rf	NA	NA	732	200	24	NA	NA	NA	NA
Chloride	metabolite58	Thyroxine	1.08965	rf	NA	NA	732	200	24	NA	NA	NA	NA
Chloride	metabolite168	C20:4,DC FA	1.08849	rf	NA	NA	732	200	24	NA	NA	NA	NA
Chloride	lipid266	PE.18.2.16.1.	1.08733	rf	NA	NA	732	200	24	NA	NA	NA	NA
Chloride	lipid287	PE.P.16.0.16.0.	1.0872	rf	NA	NA	732	200	24	NA	NA	NA	NA
Chloride	protein263	PI16	1.08683	rf	NA	NA	732	200	24	NA	NA	NA	NA
Chloride	lipid762	TAG56.5.FA18.1	1.08473	rf	NA	NA	732	200	24	NA	NA	NA	NA
Chloride	lipid620	TAG52.6.FA16.0	1.08425	rf	NA	NA	732	200	24	NA	NA	NA	NA
Chloride	metabolite431	unknown	1.08289	rf	NA	NA	732	200	24	NA	NA	NA	NA
Chloride	protein92	LRG1	1.08179	rf	NA	NA	732	200	24	NA	NA	NA	NA
Chloride	lipid712	TAG54.7.FA18.1	1.0734	rf	NA	NA	732	200	24	NA	NA	NA	NA
Chloride	metabolite329	Oleoyl Ethyl Amide	1.0729	rf	NA	NA	732	200	24	NA	NA	NA	NA
Chloride	protein286	CFHR5	1.07287	rf	NA	NA	732	200	24	NA	NA	NA	NA
Chloride	protein205	PON1	1.07117	rf	NA	NA	732	200	24	NA	NA	NA	NA
Chloride	protein300	FCGBP	1.06968	rf	NA	NA	732	200	24	NA	NA	NA	NA
Chloride	metabolite222	LysoPE(18:0)	1.06896	rf	NA	NA	732	200	24	NA	NA	NA	NA
Chloride	metabolite484	C26H36O10	1.06873	rf	NA	NA	732	200	24	NA	NA	NA	NA
Chloride	metabolite405	C11H18O8S	1.06575	rf	NA	NA	732	200	24	NA	NA	NA	NA
Chloride	metabolite434	C14H22N2O9	1.06554	rf	NA	NA	732	200	24	NA	NA	NA	NA
Chloride	metabolite218	LysoPC(P-18:0)	1.06226	rf	NA	NA	732	200	24	NA	NA	NA	NA
Chloride	lipid760	TAG56.5.FA16.0	1.06161	rf	NA	NA	732	200	24	NA	NA	NA	NA
Chloride	metabolite15	4-formyl Indole	1.0602	rf	NA	NA	732	200	24	NA	NA	NA	NA
Chloride	protein188	ITIH2	1.05829	rf	NA	NA	732	200	24	NA	NA	NA	NA
Chloride	metabolite107	C14:0 AC	1.05571	rf	NA	NA	732	200	24	NA	NA	NA	NA
Chloride	protein128	SERPING1	1.05568	rf	NA	NA	732	200	24	NA	NA	NA	NA
Chloride	protein83	FGA	1.05524	rf	NA	NA	732	200	24	NA	NA	NA	NA
Chloride	protein234	TPM4	1.0548	rf	NA	NA	732	200	24	NA	NA	NA	NA
Chloride	metabolite618	unknown	1.05369	rf	NA	NA	732	200	24	NA	NA	NA	NA
Chloride	metabolite109	C14:0,DC FA	1.0461	rf	NA	NA	732	200	24	NA	NA	NA	NA
Chloride	metabolite391	L-alpha-Amino-1H-pyrrole-1-hexanoic acid	1.04446	rf	NA	NA	732	200	24	NA	NA	NA	NA
Chloride	protein224	SEPP1	1.04269	rf	NA	NA	732	200	24	NA	NA	NA	NA
Chloride	protein235	ACTA1	1.04207	rf	NA	NA	732	200	24	NA	NA	NA	NA
Chloride	metabolite397	unknown	1.04143	rf	NA	NA	732	200	24	NA	NA	NA	NA
Chloride	lipid303	PE.P.18.0.20.4.	1.04131	rf	NA	NA	732	200	24	NA	NA	NA	NA
Chloride	metabolite350	Alpha-N-Phenylacetyl-L-glutamine	1.03495	rf	NA	NA	732	200	24	NA	NA	NA	NA
Chloride	metabolite267	Acetylcarnosine	1.02923	rf	NA	NA	732	200	24	NA	NA	NA	NA
Chloride	metabolite467	C23H32N4O4	1.02917	rf	NA	NA	732	200	24	NA	NA	NA	NA
Chloride	lipid44	HCER.22.0.	1.02646	rf	NA	NA	732	200	24	NA	NA	NA	NA
Chloride	metabolite574	N-Phenylglycine	1.02578	rf	NA	NA	732	200	24	NA	NA	NA	NA
Chloride	metabolite50	N-Acetyl-L-phenylalanine	1.02396	rf	NA	NA	732	200	24	NA	NA	NA	NA
Chloride	lipid57	DAG.12.0.18.1.	1.02348	rf	NA	NA	732	200	24	NA	NA	NA	NA
Chloride	lipid807	TAG57.2.FA18.1	1.02043	rf	NA	NA	732	200	24	NA	NA	NA	NA
Chloride	protein145	LDHB	1.0196	rf	NA	NA	732	200	24	NA	NA	NA	NA
Chloride	metabolite217	LysoPC(P-16:0)	1.01073	rf	NA	NA	732	200	24	NA	NA	NA	NA
Chloride	protein19	PLG	1.00948	rf	NA	NA	732	200	24	NA	NA	NA	NA
Chloride	metabolite524	C32H38N2O8	1.0094	rf	NA	NA	732	200	24	NA	NA	NA	NA
Chloride	lipid489	TAG49.2.FA18.1	1.00102	rf	NA	NA	732	200	24	NA	NA	NA	NA
Chloride	lipid668	TAG54.3.FA16.1	0.999228	rf	NA	NA	732	200	24	NA	NA	NA	NA
Chloride	lipid101	DAG.20.0.20.0.	0.996596	rf	NA	NA	732	200	24	NA	NA	NA	NA
Chloride	protein232	LYZ	0.993349	rf	NA	NA	732	200	24	NA	NA	NA	NA
Chloride	lipid162	PC.15.0.18.1.	0.991525	rf	NA	NA	732	200	24	NA	NA	NA	NA
Chloride	protein94	RBP4	0.991307	rf	NA	NA	732	200	24	NA	NA	NA	NA
Chloride	metabolite349	Ala-Leu or Leu-Ala	0.991105	rf	NA	NA	732	200	24	NA	NA	NA	NA
Chloride	lipid284	PE.O.18.0.22.4.	0.988524	rf	NA	NA	732	200	24	NA	NA	NA	NA
Chloride	metabolite565	C8H14N2O6	0.988198	rf	NA	NA	732	200	24	NA	NA	NA	NA
Chloride	metabolite295	Biliverdin	0.988101	rf	NA	NA	732	200	24	NA	NA	NA	NA
Chloride	protein161	DBH	0.986807	rf	NA	NA	732	200	24	NA	NA	NA	NA
Chloride	metabolite47	N6,N6,N6-Trimethyl-L-lysine	0.984505	rf	NA	NA	732	200	24	NA	NA	NA	NA
Chloride	metabolite130	C16:2 FA	0.982467	rf	NA	NA	732	200	24	NA	NA	NA	NA
Chloride	lipid89	DAG.18.1.20.3.	0.981882	rf	NA	NA	732	200	24	NA	NA	NA	NA
Chloride	metabolite414	unknown	0.978325	rf	NA	NA	732	200	24	NA	NA	NA	NA
Chloride	metabolite345	N6-Carbamoyl-L-threonyladenosine	0.974618	rf	NA	NA	732	200	24	NA	NA	NA	NA
Chloride	metabolite645	unknown	0.972906	rf	NA	NA	732	200	24	NA	NA	NA	NA
Chloride	lipid45	HCER.22.1.	0.971971	rf	NA	NA	732	200	24	NA	NA	NA	NA
Chloride	lipid764	TAG56.5.FA20.1	0.97164	rf	NA	NA	732	200	24	NA	NA	NA	NA
Chloride	protein216	GP5	0.970238	rf	NA	NA	732	200	24	NA	NA	NA	NA
Chloride	metabolite141	C18:0,OH AC	0.969891	rf	NA	NA	732	200	24	NA	NA	NA	NA
Chloride	protein88	C1QB	0.966854	rf	NA	NA	732	200	24	NA	NA	NA	NA
Chloride	lipid281	PE.O.18.0.20.3.	0.96638	rf	NA	NA	732	200	24	NA	NA	NA	NA
Chloride	lipid332	PI.18.0.18.3.	0.96633	rf	NA	NA	732	200	24	NA	NA	NA	NA
Chloride	metabolite317	MG(15:0)	0.964238	rf	NA	NA	732	200	24	NA	NA	NA	NA
Chloride	lipid263	PE.18.1.20.5.	0.963882	rf	NA	NA	732	200	24	NA	NA	NA	NA
Chloride	lipid17	CE.20.4.	0.963837	rf	NA	NA	732	200	24	NA	NA	NA	NA
Chloride	metabolite353	Cyclo(ala-pro)	0.960315	rf	NA	NA	732	200	24	NA	NA	NA	NA
Chloride	metabolite1	Indolepyruvate	0.956592	rf	NA	NA	732	200	24	NA	NA	NA	NA
Chloride	lipid4	CE.15.0.	0.956484	rf	NA	NA	732	200	24	NA	NA	NA	NA
Chloride	lipid653	TAG54.0.FA16.0	0.954852	rf	NA	NA	732	200	24	NA	NA	NA	NA
Chloride	metabolite129	C16:1,OH FA	0.954623	rf	NA	NA	732	200	24	NA	NA	NA	NA
Chloride	protein17	F10	0.95443	rf	NA	NA	732	200	24	NA	NA	NA	NA
Chloride	protein48	LV140	0.953925	rf	NA	NA	732	200	24	NA	NA	NA	NA
Chloride	lipid517	TAG50.3.FA18.0	0.952098	rf	NA	NA	732	200	24	NA	NA	NA	NA
Chloride	metabolite470	C24H36N6O6	0.952012	rf	NA	NA	732	200	24	NA	NA	NA	NA
Chloride	lipid7	CE.17.0.	0.948773	rf	NA	NA	732	200	24	NA	NA	NA	NA
Chloride	metabolite442	unknown	0.94794	rf	NA	NA	732	200	24	NA	NA	NA	NA
Chloride	metabolite248	gamma-glutamylleucine	0.946468	rf	NA	NA	732	200	24	NA	NA	NA	NA
Chloride	protein271	CTTNBP2	0.945844	rf	NA	NA	732	200	24	NA	NA	NA	NA
Chloride	lipid62	DAG.14.1.18.1.	0.942774	rf	NA	NA	732	200	24	NA	NA	NA	NA
Chloride	protein109	VTN	0.94167	rf	NA	NA	732	200	24	NA	NA	NA	NA
Chloride	metabolite300	Threonic acid	0.940993	rf	NA	NA	732	200	24	NA	NA	NA	NA
Chloride	metabolite2	Kynurenic acid	0.940989	rf	NA	NA	732	200	24	NA	NA	NA	NA
Chloride	metabolite366	3-Phenylpropionate (hydrocinnamate)	0.940723	rf	NA	NA	732	200	24	NA	NA	NA	NA
Chloride	lipid317	PE.P.18.2.18.2.	0.9404	rf	NA	NA	732	200	24	NA	NA	NA	NA
Chloride	cytokine52	IL21	0.938936	rf	NA	NA	732	200	24	NA	NA	NA	NA
Chloride	protein257	TGFBI	0.93801	rf	NA	NA	732	200	24	NA	NA	NA	NA
Chloride	metabolite563	C8H12N2O3	0.937775	rf	NA	NA	732	200	24	NA	NA	NA	NA
Chloride	metabolite100	C12:1 FA	0.936766	rf	NA	NA	732	200	24	NA	NA	NA	NA
Chloride	lipid164	PC.15.0.20.3.	0.936018	rf	NA	NA	732	200	24	NA	NA	NA	NA
Chloride	cytokine54	VCAM1	0.933903	rf	NA	NA	732	200	24	NA	NA	NA	NA
Chloride	lipid294	PE.P.16.0.22.4.	0.931357	rf	NA	NA	732	200	24	NA	NA	NA	NA
Chloride	metabolite39	L-Methionine	0.929815	rf	NA	NA	732	200	24	NA	NA	NA	NA
Chloride	protein37	KV133	0.928752	rf	NA	NA	732	200	24	NA	NA	NA	NA
Chloride	cytokine41	GCSF	0.92833	rf	NA	NA	732	200	24	NA	NA	NA	NA
Chloride	lipid752	TAG56.4.FA18.0	0.927799	rf	NA	NA	732	200	24	NA	NA	NA	NA
Chloride	metabolite572	C8H5NO2	0.927667	rf	NA	NA	732	200	24	NA	NA	NA	NA
Chloride	cytokine25	RANTES	0.926144	rf	NA	NA	732	200	24	NA	NA	NA	NA
Chloride	lipid252	PE.18.0.20.4.	0.926084	rf	NA	NA	732	200	24	NA	NA	NA	NA
Chloride	lipid236	PE.16.0.20.3.	0.925965	rf	NA	NA	732	200	24	NA	NA	NA	NA
Chloride	lipid832	TAG58.8.FA18.2	0.925658	rf	NA	NA	732	200	24	NA	NA	NA	NA
Chloride	metabolite230	LysoPE(22:0)	0.923913	rf	NA	NA	732	200	24	NA	NA	NA	NA
Chloride	protein264	NPHP3	0.921174	rf	NA	NA	732	200	24	NA	NA	NA	NA
Chloride	metabolite30	L-Asparagine	0.920535	rf	NA	NA	732	200	24	NA	NA	NA	NA
Chloride	lipid222	PC.18.2.20.2.	0.91573	rf	NA	NA	732	200	24	NA	NA	NA	NA
Chloride	metabolite447	Hydroxycaryophyllene	0.914583	rf	NA	NA	732	200	24	NA	NA	NA	NA
Chloride	lipid681	TAG54.4.FA18.3	0.91458	rf	NA	NA	732	200	24	NA	NA	NA	NA
Chloride	metabolite146	C18:1,DC FA	0.911008	rf	NA	NA	732	200	24	NA	NA	NA	NA
Chloride	protein130	F13B	0.910051	rf	NA	NA	732	200	24	NA	NA	NA	NA
Chloride	metabolite264	2-Hydroxyphenylacetate	0.910023	rf	NA	NA	732	200	24	NA	NA	NA	NA
Chloride	lipid755	TAG56.4.FA20.1	0.908265	rf	NA	NA	732	200	24	NA	NA	NA	NA
Chloride	lipid163	PC.15.0.18.2.	0.906597	rf	NA	NA	732	200	24	NA	NA	NA	NA
Chloride	lipid114	FFA.20.0.	0.905687	rf	NA	NA	732	200	24	NA	NA	NA	NA
Chloride	lipid137	LPC.20.1.	0.903726	rf	NA	NA	732	200	24	NA	NA	NA	NA
Chloride	protein269	ABCF1	0.903608	rf	NA	NA	732	200	24	NA	NA	NA	NA
Chloride	lipid188	PC.17.0.20.5.	0.903415	rf	NA	NA	732	200	24	NA	NA	NA	NA
Chloride	protein250	MYBPC2	0.902815	rf	NA	NA	732	200	24	NA	NA	NA	NA
Chloride	lipid298	PE.P.18.0.16.1.	0.90196	rf	NA	NA	732	200	24	NA	NA	NA	NA
Chloride	metabolite427	(4E)-tridec-4-enedioic acid	0.901266	rf	NA	NA	732	200	24	NA	NA	NA	NA
Chloride	lipid370	TAG42.2.FA12.0	0.900643	rf	NA	NA	732	200	24	NA	NA	NA	NA
Chloride	metabolite188	unknown	0.900355	rf	NA	NA	732	200	24	NA	NA	NA	NA
Chloride	metabolite445	Tyrosyl-Lysine	0.897695	rf	NA	NA	732	200	24	NA	NA	NA	NA
Chloride	metabolite207	LysoPC(20:0)	0.896367	rf	NA	NA	732	200	24	NA	NA	NA	NA
Chloride	lipid27	CER.14.0.	0.895188	rf	NA	NA	732	200	24	NA	NA	NA	NA
Chloride	metabolite147	C18:1,OH FA	0.895075	rf	NA	NA	732	200	24	NA	NA	NA	NA
Chloride	metabolite161	C20:0,2OH FA	0.894258	rf	NA	NA	732	200	24	NA	NA	NA	NA
Chloride	metabolite211	LysoPC(20:4)	0.893862	rf	NA	NA	732	200	24	NA	NA	NA	NA
Chloride	lipid411	TAG46.2.FA18.1	0.889146	rf	NA	NA	732	200	24	NA	NA	NA	NA
Chloride	metabolite244	Uridine	0.888813	rf	NA	NA	732	200	24	NA	NA	NA	NA
Chloride	metabolite49	N-Acetylleucine|N-Acetylisoleucine	0.887647	rf	NA	NA	732	200	24	NA	NA	NA	NA
Chloride	protein26	SERPINA3	0.886805	rf	NA	NA	732	200	24	NA	NA	NA	NA
Chloride	lipid217	PC.18.1.22.6.	0.885872	rf	NA	NA	732	200	24	NA	NA	NA	NA
Chloride	lipid738	TAG56.1.FA18.1	0.883718	rf	NA	NA	732	200	24	NA	NA	NA	NA
Chloride	protein131	CLEC3B	0.883652	rf	NA	NA	732	200	24	NA	NA	NA	NA
Chloride	protein5	CD5L	0.882286	rf	NA	NA	732	200	24	NA	NA	NA	NA
Chloride	protein193	FLNA	0.881682	rf	NA	NA	732	200	24	NA	NA	NA	NA
Chloride	cytokine43	IL1A	0.881072	rf	NA	NA	732	200	24	NA	NA	NA	NA
Chloride	metabolite140	unknown	0.880011	rf	NA	NA	732	200	24	NA	NA	NA	NA
Chloride	lipid840	TAG58.9.FA22.5	0.872974	rf	NA	NA	732	200	24	NA	NA	NA	NA
Chloride	metabolite255	Hippuric acid	0.872854	rf	NA	NA	732	200	24	NA	NA	NA	NA
Chloride	lipid96	DAG.18.2.20.3.	0.872348	rf	NA	NA	732	200	24	NA	NA	NA	NA
Chloride	metabolite68	Pyridoxic acid	0.870514	rf	NA	NA	732	200	24	NA	NA	NA	NA
Chloride	metabolite554	C7H12N2O4S	0.869136	rf	NA	NA	732	200	24	NA	NA	NA	NA
Chloride	protein41	KV139	0.869085	rf	NA	NA	732	200	24	NA	NA	NA	NA
Chloride	lipid142	LPC.22.5.	0.86866	rf	NA	NA	732	200	24	NA	NA	NA	NA
Chloride	metabolite589	unknown	0.867029	rf	NA	NA	732	200	24	NA	NA	NA	NA
Chloride	metabolite18	Aminoadipic acid	0.866382	rf	NA	NA	732	200	24	NA	NA	NA	NA
Chloride	lipid202	PC.18.0.20.5.	0.866186	rf	NA	NA	732	200	24	NA	NA	NA	NA
Chloride	protein254	PCOLCE	0.859626	rf	NA	NA	732	200	24	NA	NA	NA	NA
Chloride	protein302	FAM161B	0.855091	rf	NA	NA	732	200	24	NA	NA	NA	NA
Chloride	lipid115	FFA.20.1.	0.854226	rf	NA	NA	732	200	24	NA	NA	NA	NA
Chloride	lipid227	PC.20.0.14.1.	0.854221	rf	NA	NA	732	200	24	NA	NA	NA	NA
Chloride	lipid138	LPC.20.2.	0.852333	rf	NA	NA	732	200	24	NA	NA	NA	NA
Chloride	metabolite299	Oxalate (ethanedioate)	0.851512	rf	NA	NA	732	200	24	NA	NA	NA	NA
Chloride	protein212	IGFALS	0.851458	rf	NA	NA	732	200	24	NA	NA	NA	NA
Chloride	metabolite271	Homoarginine	0.843931	rf	NA	NA	732	200	24	NA	NA	NA	NA
Chloride	metabolite119	C15:1 FA	0.843383	rf	NA	NA	732	200	24	NA	NA	NA	NA
Chloride	lipid351	SM.22.0.	0.841606	rf	NA	NA	732	200	24	NA	NA	NA	NA
Chloride	lipid753	TAG56.4.FA18.1	0.840523	rf	NA	NA	732	200	24	NA	NA	NA	NA
Chloride	lipid811	TAG58.10.FA20.5	0.837788	rf	NA	NA	732	200	24	NA	NA	NA	NA
Chloride	lipid2	CE.14.0.	0.836604	rf	NA	NA	732	200	24	NA	NA	NA	NA
Chloride	protein35	IGJ	0.834683	rf	NA	NA	732	200	24	NA	NA	NA	NA
Chloride	lipid429	TAG47.1.FA16.1	0.834075	rf	NA	NA	732	200	24	NA	NA	NA	NA
Chloride	lipid248	PE.18.0.18.3.	0.8332	rf	NA	NA	732	200	24	NA	NA	NA	NA
Chloride	protein265	SLFN11	0.832362	rf	NA	NA	732	200	24	NA	NA	NA	NA
Chloride	protein185	VCL	0.832339	rf	NA	NA	732	200	24	NA	NA	NA	NA
Chloride	lipid562	TAG51.4.FA18.3	0.832234	rf	NA	NA	732	200	24	NA	NA	NA	NA
Chloride	protein124	KV310	0.828682	rf	NA	NA	732	200	24	NA	NA	NA	NA
Chloride	lipid99	DAG.18.2.22.5.	0.827041	rf	NA	NA	732	200	24	NA	NA	NA	NA
Chloride	lipid316	PE.P.18.1.22.6.	0.826998	rf	NA	NA	732	200	24	NA	NA	NA	NA
Chloride	cytokine5	SDF1A	0.826259	rf	NA	NA	732	200	24	NA	NA	NA	NA
Chloride	lipid232	PE.16.0.16.1.	0.824044	rf	NA	NA	732	200	24	NA	NA	NA	NA
Chloride	protein296	ATP11B	0.823955	rf	NA	NA	732	200	24	NA	NA	NA	NA
Chloride	protein248	APOF	0.823887	rf	NA	NA	732	200	24	NA	NA	NA	NA
Chloride	metabolite242	Hypoxanthine	0.823235	rf	NA	NA	732	200	24	NA	NA	NA	NA
Chloride	lipid319	PI.16.0.16.0.	0.819799	rf	NA	NA	732	200	24	NA	NA	NA	NA
Chloride	lipid536	TAG50.5.FA18.3	0.817256	rf	NA	NA	732	200	24	NA	NA	NA	NA
Chloride	cytokine16	IL10	0.81652	rf	NA	NA	732	200	24	NA	NA	NA	NA
Chloride	metabolite309	Chenodeoxycholic acid 3-sulfate	0.815425	rf	NA	NA	732	200	24	NA	NA	NA	NA
Chloride	protein229	APOC4	0.815335	rf	NA	NA	732	200	24	NA	NA	NA	NA
Chloride	lipid312	PE.P.18.1.20.4.	0.81325	rf	NA	NA	732	200	24	NA	NA	NA	NA
Chloride	metabolite647	unknown	0.812288	rf	NA	NA	732	200	24	NA	NA	NA	NA
Chloride	metabolite268	Cysteineglutathione disulfide	0.81184	rf	NA	NA	732	200	24	NA	NA	NA	NA
Chloride	lipid846	TAG60.12.FA22.6	0.811506	rf	NA	NA	732	200	24	NA	NA	NA	NA
Chloride	protein280	SCLT1	0.810373	rf	NA	NA	732	200	24	NA	NA	NA	NA
Chloride	metabolite453	C16H28O7	0.808982	rf	NA	NA	732	200	24	NA	NA	NA	NA
Chloride	lipid180	PC.16.0.22.4.	0.808543	rf	NA	NA	732	200	24	NA	NA	NA	NA
Chloride	metabolite176	C24:4 FA	0.807746	rf	NA	NA	732	200	24	NA	NA	NA	NA
Chloride	lipid60	DAG.14.0.18.1.	0.805166	rf	NA	NA	732	200	24	NA	NA	NA	NA
Chloride	lipid83	DAG.18.0.18.3.	0.803757	rf	NA	NA	732	200	24	NA	NA	NA	NA
Chloride	metabolite32	L-Cysteinylglycine disulfide	0.803454	rf	NA	NA	732	200	24	NA	NA	NA	NA
Chloride	lipid213	PC.18.1.20.4.	0.801964	rf	NA	NA	732	200	24	NA	NA	NA	NA
Chloride	metabolite247	gamma-glutamyl-epsilon-lysine	0.799214	rf	NA	NA	732	200	24	NA	NA	NA	NA
Chloride	cytokine36	TNFB	0.798885	rf	NA	NA	732	200	24	NA	NA	NA	NA
Chloride	metabolite537	C5H7NO5	0.79821	rf	NA	NA	732	200	24	NA	NA	NA	NA
Chloride	metabolite115	C14:2 FA	0.795279	rf	NA	NA	732	200	24	NA	NA	NA	NA
Chloride	metabolite101	C12:1, OH FA	0.795269	rf	NA	NA	732	200	24	NA	NA	NA	NA
Chloride	lipid344	PI.18.2.18.2.	0.794957	rf	NA	NA	732	200	24	NA	NA	NA	NA
Chloride	metabolite641	unknown	0.794562	rf	NA	NA	732	200	24	NA	NA	NA	NA
Chloride	metabolite131	C16:2,OH FA	0.793513	rf	NA	NA	732	200	24	NA	NA	NA	NA
Chloride	protein149	GP1BA	0.792266	rf	NA	NA	732	200	24	NA	NA	NA	NA
Chloride	protein261	FRMPD1	0.79003	rf	NA	NA	732	200	24	NA	NA	NA	NA
Chloride	metabolite45	L-Tyrosine	0.789222	rf	NA	NA	732	200	24	NA	NA	NA	NA
Chloride	lipid238	PE.16.0.20.5.	0.787425	rf	NA	NA	732	200	24	NA	NA	NA	NA
Chloride	lipid123	FFA.22.4.	0.786157	rf	NA	NA	732	200	24	NA	NA	NA	NA
Chloride	lipid211	PC.18.1.20.2.	0.785305	rf	NA	NA	732	200	24	NA	NA	NA	NA
Chloride	metabolite265	4-Hydroxyphenylpyruvic acid	0.784629	rf	NA	NA	732	200	24	NA	NA	NA	NA
Chloride	metabolite446	C15H23NO9	0.784464	rf	NA	NA	732	200	24	NA	NA	NA	NA
Chloride	cytokine20	IL13	0.783237	rf	NA	NA	732	200	24	NA	NA	NA	NA
Chloride	lipid657	TAG54.1.FA18.1	0.778871	rf	NA	NA	732	200	24	NA	NA	NA	NA
Chloride	cytokine19	IL12P70	0.775454	rf	NA	NA	732	200	24	NA	NA	NA	NA
Chloride	metabolite319	MG(18:0)	0.772338	rf	NA	NA	732	200	24	NA	NA	NA	NA
Chloride	metabolite66	Pyruvic acid	0.770242	rf	NA	NA	732	200	24	NA	NA	NA	NA
Chloride	metabolite226	LysoPE(20:1)	0.769951	rf	NA	NA	732	200	24	NA	NA	NA	NA
Chloride	lipid193	PC.18.0.18.0.	0.76939	rf	NA	NA	732	200	24	NA	NA	NA	NA
Chloride	protein69	IGHG2	0.769106	rf	NA	NA	732	200	24	NA	NA	NA	NA
Chloride	lipid481	TAG49.1.FA16.1	0.766212	rf	NA	NA	732	200	24	NA	NA	NA	NA
Chloride	protein215	TAGLN2	0.763815	rf	NA	NA	732	200	24	NA	NA	NA	NA
Chloride	protein137	LV151	0.76068	rf	NA	NA	732	200	24	NA	NA	NA	NA
Chloride	metabolite10	(S)-(-)-2-Hydroxyisocaproic acid	0.759681	rf	NA	NA	732	200	24	NA	NA	NA	NA
Chloride	metabolite71	L-Malic acid	0.758805	rf	NA	NA	732	200	24	NA	NA	NA	NA
Chloride	metabolite79	w-hydroxydecanoicacid	0.758332	rf	NA	NA	732	200	24	NA	NA	NA	NA
Chloride	metabolite303	5alpha-Androstan-3alpha,17alpha-diol monosulfate	0.75737	rf	NA	NA	732	200	24	NA	NA	NA	NA
Chloride	lipid63	DAG.15.0.18.1.	0.756327	rf	NA	NA	732	200	24	NA	NA	NA	NA
Chloride	lipid270	PE.O.16.0.18.1.	0.752549	rf	NA	NA	732	200	24	NA	NA	NA	NA
Chloride	protein184	IGFBP3	0.751865	rf	NA	NA	732	200	24	NA	NA	NA	NA
Chloride	lipid335	PI.18.0.20.4.	0.748987	rf	NA	NA	732	200	24	NA	NA	NA	NA
Chloride	metabolite399	C11H12N2O3	0.748913	rf	NA	NA	732	200	24	NA	NA	NA	NA
Chloride	cytokine3	TGFA	0.747341	rf	NA	NA	732	200	24	NA	NA	NA	NA
Chloride	metabolite167	C20:4 FA	0.746689	rf	NA	NA	732	200	24	NA	NA	NA	NA
Chloride	metabolite642	unknown	0.745294	rf	NA	NA	732	200	24	NA	NA	NA	NA
Chloride	metabolite640	unknown	0.743632	rf	NA	NA	732	200	24	NA	NA	NA	NA
Chloride	metabolite432	3-carboxy-4-methyl-5-pentyl-2-furanpropanoic acid	0.743267	rf	NA	NA	732	200	24	NA	NA	NA	NA
Chloride	protein202	ATP5A1	0.74096	rf	NA	NA	732	200	24	NA	NA	NA	NA
Chloride	lipid733	TAG55.5.FA18.2	0.740837	rf	NA	NA	732	200	24	NA	NA	NA	NA
Chloride	lipid223	PC.18.2.20.3.	0.739964	rf	NA	NA	732	200	24	NA	NA	NA	NA
Chloride	metabolite540	C6H10N2O4	0.739036	rf	NA	NA	732	200	24	NA	NA	NA	NA
Chloride	lipid709	TAG54.6.FA22.5	0.738346	rf	NA	NA	732	200	24	NA	NA	NA	NA
Chloride	lipid307	PE.P.18.0.22.6.	0.736081	rf	NA	NA	732	200	24	NA	NA	NA	NA
Chloride	protein3	APOL1	0.732509	rf	NA	NA	732	200	24	NA	NA	NA	NA
Chloride	lipid326	PI.16.0.20.4.	0.731423	rf	NA	NA	732	200	24	NA	NA	NA	NA
Chloride	metabolite63	Hexosamine	0.728274	rf	NA	NA	732	200	24	NA	NA	NA	NA
Chloride	lipid720	TAG54.8.FA18.3	0.726949	rf	NA	NA	732	200	24	NA	NA	NA	NA
Chloride	lipid580	TAG52.2.FA18.2	0.726625	rf	NA	NA	732	200	24	NA	NA	NA	NA
Chloride	lipid506	TAG50.2.FA14.1	0.725876	rf	NA	NA	732	200	24	NA	NA	NA	NA
Chloride	metabolite116	C14H24O3	0.725047	rf	NA	NA	732	200	24	NA	NA	NA	NA
Chloride	lipid451	TAG48.2.FA16.1	0.724307	rf	NA	NA	732	200	24	NA	NA	NA	NA
Chloride	lipid36	CER.26.1.	0.723518	rf	NA	NA	732	200	24	NA	NA	NA	NA
Chloride	lipid644	TAG53.3.FA17.0	0.722	rf	NA	NA	732	200	24	NA	NA	NA	NA
Chloride	metabolite578	2-Hepteneoylglycine	0.721788	rf	NA	NA	732	200	24	NA	NA	NA	NA
Chloride	lipid583	TAG52.2.FA20.2	0.721723	rf	NA	NA	732	200	24	NA	NA	NA	NA
Chloride	metabolite358	gamma-glutamylthreonine	0.721678	rf	NA	NA	732	200	24	NA	NA	NA	NA
Chloride	protein28	A2M	0.721124	rf	NA	NA	732	200	24	NA	NA	NA	NA
Chloride	metabolite544	L-fucose/L-fuculose	0.720408	rf	NA	NA	732	200	24	NA	NA	NA	NA
Chloride	metabolite328	MG(24:1)	0.717774	rf	NA	NA	732	200	24	NA	NA	NA	NA
Chloride	metabolite270	Gentisic acid	0.715681	rf	NA	NA	732	200	24	NA	NA	NA	NA
Chloride	protein287	CDHR5	0.715132	rf	NA	NA	732	200	24	NA	NA	NA	NA
Chloride	lipid796	TAG56.8.FA18.1	0.71381	rf	NA	NA	732	200	24	NA	NA	NA	NA
Chloride	lipid198	PC.18.0.20.1.	0.71303	rf	NA	NA	732	200	24	NA	NA	NA	NA
Chloride	metabolite38	unknown	0.710594	rf	NA	NA	732	200	24	NA	NA	NA	NA
Chloride	lipid181	PC.16.0.22.5.	0.709868	rf	NA	NA	732	200	24	NA	NA	NA	NA
Chloride	metabolite564	C8H12N2O5	0.709654	rf	NA	NA	732	200	24	NA	NA	NA	NA
Chloride	lipid11	CE.18.3.	0.708568	rf	NA	NA	732	200	24	NA	NA	NA	NA
Chloride	lipid131	LPC.16.1.	0.707959	rf	NA	NA	732	200	24	NA	NA	NA	NA
Chloride	metabolite92	C11:1 FA	0.707752	rf	NA	NA	732	200	24	NA	NA	NA	NA
Chloride	lipid59	DAG.14.0.16.0.	0.707721	rf	NA	NA	732	200	24	NA	NA	NA	NA
Chloride	metabolite460	C18H32N6O2	0.707061	rf	NA	NA	732	200	24	NA	NA	NA	NA
Chloride	lipid124	FFA.22.5.	0.703694	rf	NA	NA	732	200	24	NA	NA	NA	NA
Chloride	metabolite575	C8H9NO5S	0.702508	rf	NA	NA	732	200	24	NA	NA	NA	NA
Chloride	protein247	ILK	0.702295	rf	NA	NA	732	200	24	NA	NA	NA	NA
Chloride	lipid320	PI.16.0.16.1.	0.702012	rf	NA	NA	732	200	24	NA	NA	NA	NA
Chloride	lipid278	PE.O.18.0.16.0.	0.701902	rf	NA	NA	732	200	24	NA	NA	NA	NA
Chloride	lipid88	DAG.18.1.20.2.	0.697737	rf	NA	NA	732	200	24	NA	NA	NA	NA
Chloride	protein178	NCAM1	0.696639	rf	NA	NA	732	200	24	NA	NA	NA	NA
Chloride	lipid679	TAG54.4.FA18.1	0.69455	rf	NA	NA	732	200	24	NA	NA	NA	NA
Chloride	lipid171	PC.16.0.18.0.	0.694218	rf	NA	NA	732	200	24	NA	NA	NA	NA
Chloride	cytokine38	EGF	0.692806	rf	NA	NA	732	200	24	NA	NA	NA	NA
Chloride	lipid42	HCER.18.0.	0.692474	rf	NA	NA	732	200	24	NA	NA	NA	NA
Chloride	cytokine15	IL8	0.692004	rf	NA	NA	732	200	24	NA	NA	NA	NA
Chloride	metabolite451	C16H22N4O7	0.691604	rf	NA	NA	732	200	24	NA	NA	NA	NA
Chloride	cytokine45	IL12P40	0.691042	rf	NA	NA	732	200	24	NA	NA	NA	NA
Chloride	metabolite250	1-Methylxanthine	0.689412	rf	NA	NA	732	200	24	NA	NA	NA	NA
Chloride	lipid304	PE.P.18.0.20.5.	0.68936	rf	NA	NA	732	200	24	NA	NA	NA	NA
Chloride	lipid94	DAG.18.1.22.6.	0.688845	rf	NA	NA	732	200	24	NA	NA	NA	NA
Chloride	lipid267	PE.18.2.18.2.	0.687831	rf	NA	NA	732	200	24	NA	NA	NA	NA
Chloride	lipid553	TAG51.2.FA18.2	0.687388	rf	NA	NA	732	200	24	NA	NA	NA	NA
Chloride	metabolite519	unknown	0.687216	rf	NA	NA	732	200	24	NA	NA	NA	NA
Chloride	protein24	SERPINC1	0.685806	rf	NA	NA	732	200	24	NA	NA	NA	NA
Chloride	lipid288	PE.P.16.0.18.1.	0.681889	rf	NA	NA	732	200	24	NA	NA	NA	NA
Chloride	lipid636	TAG53.1.FA17.0	0.681433	rf	NA	NA	732	200	24	NA	NA	NA	NA
Chloride	metabolite535	C5H6O4	0.678398	rf	NA	NA	732	200	24	NA	NA	NA	NA
Chloride	protein18	CFD	0.675147	rf	NA	NA	732	200	24	NA	NA	NA	NA
Chloride	protein181	SELL	0.674775	rf	NA	NA	732	200	24	NA	NA	NA	NA
Chloride	lipid730	TAG55.4.FA18.1	0.674121	rf	NA	NA	732	200	24	NA	NA	NA	NA
Chloride	lipid350	SM.20.1.	0.673359	rf	NA	NA	732	200	24	NA	NA	NA	NA
Chloride	protein218	MCAM	0.673008	rf	NA	NA	732	200	24	NA	NA	NA	NA
Chloride	lipid146	LPE.17.0.	0.670519	rf	NA	NA	732	200	24	NA	NA	NA	NA
Chloride	metabolite182	Butyrylcarnitine	0.669834	rf	NA	NA	732	200	24	NA	NA	NA	NA
Chloride	metabolite28	L-Alanine	0.668354	rf	NA	NA	732	200	24	NA	NA	NA	NA
Chloride	protein268	GPR116	0.667851	rf	NA	NA	732	200	24	NA	NA	NA	NA
Chloride	lipid494	TAG49.3.FA18.2	0.667241	rf	NA	NA	732	200	24	NA	NA	NA	NA
Chloride	metabolite468	C23H36O2	0.666645	rf	NA	NA	732	200	24	NA	NA	NA	NA
Chloride	lipid58	DAG.14.0.14.0.	0.664818	rf	NA	NA	732	200	24	NA	NA	NA	NA
Chloride	lipid143	LPC.22.6.	0.664457	rf	NA	NA	732	200	24	NA	NA	NA	NA
Chloride	lipid74	DAG.16.0.22.6.	0.664136	rf	NA	NA	732	200	24	NA	NA	NA	NA
Chloride	metabolite566	C8H14O3	0.660818	rf	NA	NA	732	200	24	NA	NA	NA	NA
Chloride	lipid328	PI.18.0.16.1.	0.65933	rf	NA	NA	732	200	24	NA	NA	NA	NA
Chloride	lipid230	PC.20.0.20.3.	0.659121	rf	NA	NA	732	200	24	NA	NA	NA	NA
Chloride	lipid231	PC.20.0.20.4.	0.657905	rf	NA	NA	732	200	24	NA	NA	NA	NA
Chloride	metabolite581	C9H18O9	0.656338	rf	NA	NA	732	200	24	NA	NA	NA	NA
Chloride	metabolite274	Indoleacetyl glutamine	0.653517	rf	NA	NA	732	200	24	NA	NA	NA	NA
Chloride	protein182	CPN1	0.653507	rf	NA	NA	732	200	24	NA	NA	NA	NA
Chloride	lipid704	TAG54.6.FA18.2	0.653234	rf	NA	NA	732	200	24	NA	NA	NA	NA
Chloride	lipid128	LPC.14.0.	0.651163	rf	NA	NA	732	200	24	NA	NA	NA	NA
Chloride	metabolite538	C5H8O5	0.64744	rf	NA	NA	732	200	24	NA	NA	NA	NA
Chloride	metabolite411	Trimethyltyrosine	0.647197	rf	NA	NA	732	200	24	NA	NA	NA	NA
Chloride	metabolite151	C18:2,OH FA	0.646033	rf	NA	NA	732	200	24	NA	NA	NA	NA
Chloride	lipid826	TAG58.7.FA18.2	0.64453	rf	NA	NA	732	200	24	NA	NA	NA	NA
Chloride	lipid208	PC.18.1.18.2.	0.642817	rf	NA	NA	732	200	24	NA	NA	NA	NA
Chloride	metabolite233	LysoPE(22:6)	0.642469	rf	NA	NA	732	200	24	NA	NA	NA	NA
Chloride	lipid76	DAG.16.1.18.0.	0.641259	rf	NA	NA	732	200	24	NA	NA	NA	NA
Chloride	protein211	MYH9	0.640304	rf	NA	NA	732	200	24	NA	NA	NA	NA
Chloride	metabolite400	L-Formylkynurenine	0.638505	rf	NA	NA	732	200	24	NA	NA	NA	NA
Chloride	metabolite488	glycodeoxycholate sulfate	0.635998	rf	NA	NA	732	200	24	NA	NA	NA	NA
Chloride	lipid788	TAG56.7.FA20.3	0.635197	rf	NA	NA	732	200	24	NA	NA	NA	NA
Chloride	lipid258	PE.18.1.18.1.	0.634963	rf	NA	NA	732	200	24	NA	NA	NA	NA
Chloride	metabolite279	N-acetylthreonine	0.634227	rf	NA	NA	732	200	24	NA	NA	NA	NA
Chloride	metabolite465	C23H28N2O5	0.63309	rf	NA	NA	732	200	24	NA	NA	NA	NA
Chloride	metabolite454	C16H31NO3	0.632769	rf	NA	NA	732	200	24	NA	NA	NA	NA
Chloride	metabolite277	N-(1-Deoxy-1-fructosyl)valine	0.631961	rf	NA	NA	732	200	24	NA	NA	NA	NA
Chloride	lipid697	TAG54.5.FA20.5	0.62967	rf	NA	NA	732	200	24	NA	NA	NA	NA
Chloride	lipid833	TAG58.8.FA20.3	0.627961	rf	NA	NA	732	200	24	NA	NA	NA	NA
Chloride	metabolite98	C12:0,OH FA	0.627687	rf	NA	NA	732	200	24	NA	NA	NA	NA
Chloride	metabolite11	3-Indolepropionic acid	0.626234	rf	NA	NA	732	200	24	NA	NA	NA	NA
Chloride	metabolite448	C15H26O11	0.625268	rf	NA	NA	732	200	24	NA	NA	NA	NA
Chloride	metabolite72	C5:1 AC	0.625235	rf	NA	NA	732	200	24	NA	NA	NA	NA
Chloride	metabolite516	Deoxycholic acid 3-glucuronide	0.624968	rf	NA	NA	732	200	24	NA	NA	NA	NA
Chloride	lipid719	TAG54.8.FA18.2	0.6246	rf	NA	NA	732	200	24	NA	NA	NA	NA
Chloride	protein187	ORM2	0.622588	rf	NA	NA	732	200	24	NA	NA	NA	NA
Chloride	lipid582	TAG52.2.FA20.1	0.616588	rf	NA	NA	732	200	24	NA	NA	NA	NA
Chloride	lipid61	DAG.14.0.18.2.	0.6145	rf	NA	NA	732	200	24	NA	NA	NA	NA
Chloride	protein34	IGF2	0.614371	rf	NA	NA	732	200	24	NA	NA	NA	NA
Chloride	lipid510	TAG50.2.FA18.1	0.611412	rf	NA	NA	732	200	24	NA	NA	NA	NA
Chloride	lipid212	PC.18.1.20.3.	0.611149	rf	NA	NA	732	200	24	NA	NA	NA	NA
Chloride	metabolite363	1-Methyluric acid	0.609608	rf	NA	NA	732	200	24	NA	NA	NA	NA
Chloride	protein240	CFHR1	0.609057	rf	NA	NA	732	200	24	NA	NA	NA	NA
Chloride	protein151	PFN1	0.606112	rf	NA	NA	732	200	24	NA	NA	NA	NA
Chloride	metabolite183	Isovalerylcarnitine	0.605999	rf	NA	NA	732	200	24	NA	NA	NA	NA
Chloride	metabolite590	unknown	0.604596	rf	NA	NA	732	200	24	NA	NA	NA	NA
Chloride	metabolite164	C20:2,OH FA	0.603764	rf	NA	NA	732	200	24	NA	NA	NA	NA
Chloride	lipid249	PE.18.0.20.1.	0.603414	rf	NA	NA	732	200	24	NA	NA	NA	NA
Chloride	metabolite62	Glyceric acid	0.602719	rf	NA	NA	732	200	24	NA	NA	NA	NA
Chloride	protein177	MYH7	0.60228	rf	NA	NA	732	200	24	NA	NA	NA	NA
Chloride	metabolite149	C18:2 FA	0.601469	rf	NA	NA	732	200	24	NA	NA	NA	NA
Chloride	metabolite562	C7H18NO4S	0.6014	rf	NA	NA	732	200	24	NA	NA	NA	NA
Chloride	metabolite184	C5:0,DC AC	0.598884	rf	NA	NA	732	200	24	NA	NA	NA	NA
Chloride	protein148	C8B	0.596462	rf	NA	NA	732	200	24	NA	NA	NA	NA
Chloride	protein259	ECM1	0.595903	rf	NA	NA	732	200	24	NA	NA	NA	NA
Chloride	protein209	PRDX2	0.593954	rf	NA	NA	732	200	24	NA	NA	NA	NA
Chloride	lipid90	DAG.18.1.20.4.	0.592957	rf	NA	NA	732	200	24	NA	NA	NA	NA
Chloride	cytokine46	IL15	0.592501	rf	NA	NA	732	200	24	NA	NA	NA	NA
Chloride	metabolite305	7-alpha-hydroxy-3-oxo-4-cholestenoate (7-Hoca)	0.591463	rf	NA	NA	732	200	24	NA	NA	NA	NA
Chloride	metabolite485	C26H40O6	0.590915	rf	NA	NA	732	200	24	NA	NA	NA	NA
Chloride	metabolite403	3-Methylthymidine	0.588547	rf	NA	NA	732	200	24	NA	NA	NA	NA
Chloride	protein67	IGKC	0.587489	rf	NA	NA	732	200	24	NA	NA	NA	NA
Chloride	metabolite355	Cys-Pro or Pro-Cys	0.586072	rf	NA	NA	732	200	24	NA	NA	NA	NA
Chloride	metabolite362	Pro-Cys or Cys-Pro	0.585191	rf	NA	NA	732	200	24	NA	NA	NA	NA
Chloride	metabolite108	myristate	0.580163	rf	NA	NA	732	200	24	NA	NA	NA	NA
Chloride	metabolite628	PS(30:1)	0.5799	rf	NA	NA	732	200	24	NA	NA	NA	NA
Chloride	lipid109	FFA.18.0.	0.579804	rf	NA	NA	732	200	24	NA	NA	NA	NA
Chloride	metabolite240	7-Methylguanine	0.579291	rf	NA	NA	732	200	24	NA	NA	NA	NA
Chloride	lipid33	CER.24.0.	0.578264	rf	NA	NA	732	200	24	NA	NA	NA	NA
Chloride	lipid291	PE.P.16.0.20.3.	0.578054	rf	NA	NA	732	200	24	NA	NA	NA	NA
Chloride	lipid687	TAG54.4.FA22.4	0.578037	rf	NA	NA	732	200	24	NA	NA	NA	NA
Chloride	protein189	ITIH1	0.575944	rf	NA	NA	732	200	24	NA	NA	NA	NA
Chloride	protein49	LV211	0.575291	rf	NA	NA	732	200	24	NA	NA	NA	NA
Chloride	lipid34	CER.24.1.	0.573304	rf	NA	NA	732	200	24	NA	NA	NA	NA
Chloride	protein275	RYR2	0.571229	rf	NA	NA	732	200	24	NA	NA	NA	NA
Chloride	metabolite425	3-Hydroxynona-4,6-dienoylcarnitine	0.570887	rf	NA	NA	732	200	24	NA	NA	NA	NA
Chloride	metabolite383	methyl-4-hydroxybenzoate sulfate	0.570073	rf	NA	NA	732	200	24	NA	NA	NA	NA
Chloride	lipid301	PE.P.18.0.18.3.	0.568738	rf	NA	NA	732	200	24	NA	NA	NA	NA
Chloride	cytokine8	IL1B	0.567851	rf	NA	NA	732	200	24	NA	NA	NA	NA
Chloride	protein301	ZNF10	0.564882	rf	NA	NA	732	200	24	NA	NA	NA	NA
Chloride	lipid613	TAG52.5.FA18.2	0.564321	rf	NA	NA	732	200	24	NA	NA	NA	NA
Chloride	metabolite511	C28H52O5	0.563349	rf	NA	NA	732	200	24	NA	NA	NA	NA
Chloride	protein93	FN1	0.562444	rf	NA	NA	732	200	24	NA	NA	NA	NA
Chloride	metabolite257	Piperine	0.561071	rf	NA	NA	732	200	24	NA	NA	NA	NA
Chloride	lipid149	LPE.18.2.	0.558622	rf	NA	NA	732	200	24	NA	NA	NA	NA
Chloride	cytokine10	IL4	0.558579	rf	NA	NA	732	200	24	NA	NA	NA	NA
Chloride	metabolite357	gamma-glutamylphenylalanine	0.557701	rf	NA	NA	732	200	24	NA	NA	NA	NA
Chloride	lipid453	TAG48.2.FA18.1	0.557101	rf	NA	NA	732	200	24	NA	NA	NA	NA
Chloride	protein244	LGALS3BP	0.55472	rf	NA	NA	732	200	24	NA	NA	NA	NA
Chloride	protein292	FETUB	0.550777	rf	NA	NA	732	200	24	NA	NA	NA	NA
Chloride	metabolite553	N-Acetylglutamine	0.550181	rf	NA	NA	732	200	24	NA	NA	NA	NA
Chloride	lipid766	TAG56.5.FA20.3	0.549968	rf	NA	NA	732	200	24	NA	NA	NA	NA
Chloride	metabolite304	5alpha-Androstan-3alpha,17beta-diol 17-glucuronide	0.549885	rf	NA	NA	732	200	24	NA	NA	NA	NA
Chloride	metabolite199	L-Carnitine	0.548064	rf	NA	NA	732	200	24	NA	NA	NA	NA
Chloride	metabolite504	MG(0:0/24:6(6Z,9Z,12Z,15Z,18Z,21Z)/0:0)	0.544035	rf	NA	NA	732	200	24	NA	NA	NA	NA
Chloride	lipid64	DAG.16.0.16.0.	0.543581	rf	NA	NA	732	200	24	NA	NA	NA	NA
Chloride	metabolite619	unknown	0.543382	rf	NA	NA	732	200	24	NA	NA	NA	NA
Chloride	lipid269	PE.22.0.18.1.	0.543212	rf	NA	NA	732	200	24	NA	NA	NA	NA
Chloride	lipid823	TAG58.7.FA16.0	0.540739	rf	NA	NA	732	200	24	NA	NA	NA	NA
Chloride	metabolite439	N-(4-Amino-5-methoxy-2-methylphenyl)benzamide	0.538418	rf	NA	NA	732	200	24	NA	NA	NA	NA
Chloride	cytokine18	EOTAXIN	0.536981	rf	NA	NA	732	200	24	NA	NA	NA	NA
Chloride	protein157	PTPRC	0.53686	rf	NA	NA	732	200	24	NA	NA	NA	NA
Chloride	lipid365	TAG42.1.FA12.0	0.536694	rf	NA	NA	732	200	24	NA	NA	NA	NA
Chloride	lipid243	PE.17.0.20.4.	0.535867	rf	NA	NA	732	200	24	NA	NA	NA	NA
Chloride	metabolite542	C6H10O6	0.534631	rf	NA	NA	732	200	24	NA	NA	NA	NA
Chloride	metabolite523	C30H52O6	0.533647	rf	NA	NA	732	200	24	NA	NA	NA	NA
Chloride	lipid336	PI.18.0.22.4.	0.533146	rf	NA	NA	732	200	24	NA	NA	NA	NA
Chloride	lipid617	TAG52.5.FA20.5	0.532165	rf	NA	NA	732	200	24	NA	NA	NA	NA
Chloride	lipid844	TAG60.11.FA22.5	0.532066	rf	NA	NA	732	200	24	NA	NA	NA	NA
Chloride	metabolite8	C22H24N2O9	0.531611	rf	NA	NA	732	200	24	NA	NA	NA	NA
Chloride	lipid215	PC.18.1.22.4.	0.530626	rf	NA	NA	732	200	24	NA	NA	NA	NA
Chloride	metabolite393	unknown	0.530254	rf	NA	NA	732	200	24	NA	NA	NA	NA
Chloride	lipid31	CER.22.0.	0.529991	rf	NA	NA	732	200	24	NA	NA	NA	NA
Chloride	lipid169	PC.16.0.16.0.	0.529596	rf	NA	NA	732	200	24	NA	NA	NA	NA
Chloride	metabolite323	unknown	0.529307	rf	NA	NA	732	200	24	NA	NA	NA	NA
Chloride	lipid802	TAG56.8.FA22.6	0.527989	rf	NA	NA	732	200	24	NA	NA	NA	NA
Chloride	cytokine29	HGF	0.527201	rf	NA	NA	732	200	24	NA	NA	NA	NA
Chloride	lipid150	LPE.18.3.	0.526074	rf	NA	NA	732	200	24	NA	NA	NA	NA
Chloride	metabolite408	unknown	0.525881	rf	NA	NA	732	200	24	NA	NA	NA	NA
Chloride	metabolite310	Chenodeoxycholic acid glycine conjugate	0.525853	rf	NA	NA	732	200	24	NA	NA	NA	NA
Chloride	metabolite157	Pristanic acid	0.524911	rf	NA	NA	732	200	24	NA	NA	NA	NA
Chloride	lipid51	LCER.18.1.	0.522999	rf	NA	NA	732	200	24	NA	NA	NA	NA
Chloride	lipid777	TAG56.6.FA20.4	0.522651	rf	NA	NA	732	200	24	NA	NA	NA	NA
Chloride	metabolite469	MG(0:0/PGJ2/0:0)	0.52224	rf	NA	NA	732	200	24	NA	NA	NA	NA
Chloride	lipid247	PE.18.0.18.2.	0.521666	rf	NA	NA	732	200	24	NA	NA	NA	NA
Chloride	protein208	SERPINA4	0.521607	rf	NA	NA	732	200	24	NA	NA	NA	NA
Chloride	lipid315	PE.P.18.1.22.5.	0.520639	rf	NA	NA	732	200	24	NA	NA	NA	NA
Chloride	metabolite558	C7H14O7	0.519083	rf	NA	NA	732	200	24	NA	NA	NA	NA
Chloride	lipid159	PC.14.0.20.5.	0.518948	rf	NA	NA	732	200	24	NA	NA	NA	NA
Chloride	lipid343	PI.18.1.20.4.	0.518785	rf	NA	NA	732	200	24	NA	NA	NA	NA
Chloride	lipid10	CE.18.2.	0.518755	rf	NA	NA	732	200	24	NA	NA	NA	NA
Chloride	lipid250	PE.18.0.20.2.	0.517664	rf	NA	NA	732	200	24	NA	NA	NA	NA
Chloride	protein180	LCP1	0.515714	rf	NA	NA	732	200	24	NA	NA	NA	NA
Chloride	lipid520	TAG50.3.FA18.3	0.515048	rf	NA	NA	732	200	24	NA	NA	NA	NA
Chloride	lipid148	LPE.18.1.	0.513899	rf	NA	NA	732	200	24	NA	NA	NA	NA
Chloride	metabolite505	13-carboxy-gama-tocopherol	0.512922	rf	NA	NA	732	200	24	NA	NA	NA	NA
Chloride	metabolite555	C7H12O7	0.512444	rf	NA	NA	732	200	24	NA	NA	NA	NA
Chloride	lipid28	CER.16.0.	0.512435	rf	NA	NA	732	200	24	NA	NA	NA	NA
Chloride	lipid68	DAG.16.0.18.2.	0.511768	rf	NA	NA	732	200	24	NA	NA	NA	NA
Chloride	metabolite260	Sulfuric acid	0.509962	rf	NA	NA	732	200	24	NA	NA	NA	NA
Chloride	lipid477	TAG49.0.FA18.0	0.509533	rf	NA	NA	732	200	24	NA	NA	NA	NA
Chloride	protein144	ENO1	0.509079	rf	NA	NA	732	200	24	NA	NA	NA	NA
Chloride	lipid647	TAG53.4.FA17.0	0.508509	rf	NA	NA	732	200	24	NA	NA	NA	NA
Chloride	metabolite70	Citric acid	0.50836	rf	NA	NA	732	200	24	NA	NA	NA	NA
Chloride	lipid323	PI.16.0.18.2.	0.507926	rf	NA	NA	732	200	24	NA	NA	NA	NA
Chloride	protein98	TTR	0.506329	rf	NA	NA	732	200	24	NA	NA	NA	NA
Chloride	lipid295	PE.P.16.0.22.5.	0.504808	rf	NA	NA	732	200	24	NA	NA	NA	NA
Chloride	metabolite547	C6H14O6	0.504298	rf	NA	NA	732	200	24	NA	NA	NA	NA
Chloride	lipid772	TAG56.6.FA18.1	0.502776	rf	NA	NA	732	200	24	NA	NA	NA	NA
Chloride	lipid808	TAG57.3.FA18.2	0.50008	rf	NA	NA	732	200	24	NA	NA	NA	NA
Chloride	protein134	BCHE	0.494463	rf	NA	NA	732	200	24	NA	NA	NA	NA
Chloride	lipid244	PE.18.0.16.0.	0.493768	rf	NA	NA	732	200	24	NA	NA	NA	NA
Chloride	lipid606	TAG52.4.FA20.4	0.492475	rf	NA	NA	732	200	24	NA	NA	NA	NA
Chloride	metabolite288	unknown	0.492224	rf	NA	NA	732	200	24	NA	NA	NA	NA
Chloride	cytokine24	SCF	0.492093	rf	NA	NA	732	200	24	NA	NA	NA	NA
Chloride	lipid272	PE.O.16.0.20.3.	0.491065	rf	NA	NA	732	200	24	NA	NA	NA	NA
Chloride	protein9	APOM	0.490861	rf	NA	NA	732	200	24	NA	NA	NA	NA
Chloride	metabolite90	C11:0,DC FA	0.49072	rf	NA	NA	732	200	24	NA	NA	NA	NA
Chloride	lipid775	TAG56.6.FA20.2	0.488003	rf	NA	NA	732	200	24	NA	NA	NA	NA
Chloride	lipid607	TAG52.4.FA22.1	0.485709	rf	NA	NA	732	200	24	NA	NA	NA	NA
Chloride	lipid273	PE.O.16.0.20.4.	0.485454	rf	NA	NA	732	200	24	NA	NA	NA	NA
Chloride	lipid79	DAG.16.1.20.4.	0.484655	rf	NA	NA	732	200	24	NA	NA	NA	NA
Chloride	metabolite419	N-(1-Deoxy-1-fructosyl)isoleucine	0.484536	rf	NA	NA	732	200	24	NA	NA	NA	NA
Chloride	cytokine34	IL9	0.483469	rf	NA	NA	732	200	24	NA	NA	NA	NA
Chloride	lipid313	PE.P.18.1.20.5.	0.481598	rf	NA	NA	732	200	24	NA	NA	NA	NA
Chloride	metabolite192	unknown	0.481221	rf	NA	NA	732	200	24	NA	NA	NA	NA
Chloride	lipid691	TAG54.5.FA18.1	0.479844	rf	NA	NA	732	200	24	NA	NA	NA	NA
Chloride	lipid192	PC.18.0.16.1.	0.478746	rf	NA	NA	732	200	24	NA	NA	NA	NA
Chloride	lipid56	DAG.12.0.18.0.	0.47662	rf	NA	NA	732	200	24	NA	NA	NA	NA
Chloride	lipid165	PC.15.0.20.4.	0.476054	rf	NA	NA	732	200	24	NA	NA	NA	NA
Chloride	protein203	MSN	0.475712	rf	NA	NA	732	200	24	NA	NA	NA	NA
Chloride	lipid789	TAG56.7.FA20.4	0.474543	rf	NA	NA	732	200	24	NA	NA	NA	NA
Chloride	lipid680	TAG54.4.FA18.2	0.473589	rf	NA	NA	732	200	24	NA	NA	NA	NA
Chloride	protein16	F9	0.4732	rf	NA	NA	732	200	24	NA	NA	NA	NA
Chloride	metabolite472	Tetracosahexaenoic acid	0.470492	rf	NA	NA	732	200	24	NA	NA	NA	NA
Chloride	cytokine49	MCP3	0.469779	rf	NA	NA	732	200	24	NA	NA	NA	NA
Chloride	lipid611	TAG52.5.FA16.1	0.469243	rf	NA	NA	732	200	24	NA	NA	NA	NA
Chloride	lipid339	PI.18.1.16.1.	0.467755	rf	NA	NA	732	200	24	NA	NA	NA	NA
Chloride	lipid765	TAG56.5.FA20.2	0.466433	rf	NA	NA	732	200	24	NA	NA	NA	NA
Chloride	metabolite7	1-Methylinosine	0.466326	rf	NA	NA	732	200	24	NA	NA	NA	NA
Chloride	lipid130	LPC.16.0.	0.46561	rf	NA	NA	732	200	24	NA	NA	NA	NA
Chloride	lipid203	PC.18.0.22.4.	0.463086	rf	NA	NA	732	200	24	NA	NA	NA	NA
Chloride	lipid73	DAG.16.0.22.5.	0.460316	rf	NA	NA	732	200	24	NA	NA	NA	NA
Chloride	protein230	PLTP	0.459185	rf	NA	NA	732	200	24	NA	NA	NA	NA
Chloride	protein164	C4B	0.45888	rf	NA	NA	732	200	24	NA	NA	NA	NA
Chloride	metabolite430	unknown	0.458303	rf	NA	NA	732	200	24	NA	NA	NA	NA
Chloride	lipid812	TAG58.10.FA22.5	0.456126	rf	NA	NA	732	200	24	NA	NA	NA	NA
Chloride	lipid292	PE.P.16.0.20.4.	0.455872	rf	NA	NA	732	200	24	NA	NA	NA	NA
Chloride	lipid256	PE.18.0.22.6.	0.455312	rf	NA	NA	732	200	24	NA	NA	NA	NA
Chloride	metabolite487	C26H42O4	0.455003	rf	NA	NA	732	200	24	NA	NA	NA	NA
Chloride	protein192	C4BPB	0.454453	rf	NA	NA	732	200	24	NA	NA	NA	NA
Chloride	metabolite89	C11:0 AC	0.451738	rf	NA	NA	732	200	24	NA	NA	NA	NA
Chloride	metabolite550	unknown	0.450903	rf	NA	NA	732	200	24	NA	NA	NA	NA
Chloride	metabolite630	PS(32:3)	0.450026	rf	NA	NA	732	200	24	NA	NA	NA	NA
Chloride	metabolite480	C25H36O10	0.449546	rf	NA	NA	732	200	24	NA	NA	NA	NA
Chloride	lipid672	TAG54.3.FA18.3	0.447548	rf	NA	NA	732	200	24	NA	NA	NA	NA
Chloride	lipid728	TAG55.3.FA18.1	0.446938	rf	NA	NA	732	200	24	NA	NA	NA	NA
Chloride	lipid209	PC.18.1.18.3.	0.445604	rf	NA	NA	732	200	24	NA	NA	NA	NA
Chloride	metabolite200	LysoPC(14:0)	0.44459	rf	NA	NA	732	200	24	NA	NA	NA	NA
Chloride	lipid221	PC.18.2.20.1.	0.444343	rf	NA	NA	732	200	24	NA	NA	NA	NA
Chloride	metabolite74	9-HODE	0.440475	rf	NA	NA	732	200	24	NA	NA	NA	NA
Chloride	lipid715	TAG54.7.FA20.4	0.439501	rf	NA	NA	732	200	24	NA	NA	NA	NA
Chloride	metabolite368	unknown	0.437838	rf	NA	NA	732	200	24	NA	NA	NA	NA
Chloride	metabolite238	Sulfolithocholylglycine	0.434439	rf	NA	NA	732	200	24	NA	NA	NA	NA
Chloride	metabolite385	Phenylbutyric acid	0.4339	rf	NA	NA	732	200	24	NA	NA	NA	NA
Chloride	lipid26	CE.24.1.	0.43148	rf	NA	NA	732	200	24	NA	NA	NA	NA
Chloride	lipid43	HCER.20.0.	0.430645	rf	NA	NA	732	200	24	NA	NA	NA	NA
Chloride	protein113	HRG	0.429742	rf	NA	NA	732	200	24	NA	NA	NA	NA
Chloride	metabolite48	N6-Acetyl-L-lysine	0.42972	rf	NA	NA	732	200	24	NA	NA	NA	NA
Chloride	metabolite311	Chenodeoxycholic Acid	0.428876	rf	NA	NA	732	200	24	NA	NA	NA	NA
Chloride	cytokine58	VEGF	0.428444	rf	NA	NA	732	200	24	NA	NA	NA	NA
Chloride	lipid30	CER.20.0.	0.42818	rf	NA	NA	732	200	24	NA	NA	NA	NA
Chloride	metabolite172	Docosatrienoic acid	0.428052	rf	NA	NA	732	200	24	NA	NA	NA	NA
Chloride	lipid827	TAG58.7.FA20.4	0.427565	rf	NA	NA	732	200	24	NA	NA	NA	NA
Chloride	lipid499	TAG50.1.FA14.0	0.427469	rf	NA	NA	732	200	24	NA	NA	NA	NA
Chloride	lipid153	PC.14.0.16.1.	0.427328	rf	NA	NA	732	200	24	NA	NA	NA	NA
Chloride	metabolite155	9-OxoODE	0.42724	rf	NA	NA	732	200	24	NA	NA	NA	NA
Chloride	metabolite401	Arginine hydrochloride	0.427106	rf	NA	NA	732	200	24	NA	NA	NA	NA
Chloride	lipid55	DAG.12.0.16.0.	0.42624	rf	NA	NA	732	200	24	NA	NA	NA	NA
Chloride	lipid727	TAG55.2.FA18.2	0.425266	rf	NA	NA	732	200	24	NA	NA	NA	NA
Chloride	protein6	FCN3	0.425205	rf	NA	NA	732	200	24	NA	NA	NA	NA
Chloride	lipid299	PE.P.18.0.18.1.	0.424578	rf	NA	NA	732	200	24	NA	NA	NA	NA
Chloride	protein163	C4A	0.424316	rf	NA	NA	732	200	24	NA	NA	NA	NA
Chloride	lipid604	TAG52.4.FA20.2	0.42401	rf	NA	NA	732	200	24	NA	NA	NA	NA
Chloride	metabolite463	C20H28N6O	0.423196	rf	NA	NA	732	200	24	NA	NA	NA	NA
Chloride	lipid160	PC.14.0.22.5.	0.422942	rf	NA	NA	732	200	24	NA	NA	NA	NA
Chloride	metabolite201	LysoPC(15:0)	0.42214	rf	NA	NA	732	200	24	NA	NA	NA	NA
Chloride	lipid434	TAG47.2.FA16.1	0.419291	rf	NA	NA	732	200	24	NA	NA	NA	NA
Chloride	lipid155	PC.14.0.18.2.	0.419154	rf	NA	NA	732	200	24	NA	NA	NA	NA
Chloride	lipid274	PE.O.16.0.20.5.	0.418565	rf	NA	NA	732	200	24	NA	NA	NA	NA
Chloride	protein71	IGHG4	0.417584	rf	NA	NA	732	200	24	NA	NA	NA	NA
Chloride	lipid271	PE.O.16.0.18.2.	0.415941	rf	NA	NA	732	200	24	NA	NA	NA	NA
Chloride	metabolite557	unknown	0.414748	rf	NA	NA	732	200	24	NA	NA	NA	NA
Chloride	metabolite394	unknown	0.41453	rf	NA	NA	732	200	24	NA	NA	NA	NA
Chloride	protein217	ACAA2	0.413264	rf	NA	NA	732	200	24	NA	NA	NA	NA
Chloride	metabolite384	Paraxanthine	0.41228	rf	NA	NA	732	200	24	NA	NA	NA	NA
Chloride	metabolite477	C24H42O4	0.410168	rf	NA	NA	732	200	24	NA	NA	NA	NA
Chloride	lipid749	TAG56.3.FA20.1	0.409497	rf	NA	NA	732	200	24	NA	NA	NA	NA
Chloride	lipid297	PE.P.18.0.16.0.	0.407768	rf	NA	NA	732	200	24	NA	NA	NA	NA
Chloride	lipid794	TAG56.8.FA16.0	0.407712	rf	NA	NA	732	200	24	NA	NA	NA	NA
Chloride	lipid32	CER.22.1.	0.405774	rf	NA	NA	732	200	24	NA	NA	NA	NA
Chloride	lipid677	TAG54.4.FA16.1	0.405408	rf	NA	NA	732	200	24	NA	NA	NA	NA
Chloride	lipid318	PE.P.18.2.20.4.	0.403847	rf	NA	NA	732	200	24	NA	NA	NA	NA
Chloride	metabolite23	Cys Gly	0.403791	rf	NA	NA	732	200	24	NA	NA	NA	NA
Chloride	lipid216	PC.18.1.22.5.	0.403637	rf	NA	NA	732	200	24	NA	NA	NA	NA
Chloride	metabolite135	C17:1 FA	0.403413	rf	NA	NA	732	200	24	NA	NA	NA	NA
Chloride	protein74	IGHA2	0.402958	rf	NA	NA	732	200	24	NA	NA	NA	NA
Chloride	lipid47	HCER.24.1.	0.402468	rf	NA	NA	732	200	24	NA	NA	NA	NA
Chloride	metabolite191	C8:1 AC	0.401803	rf	NA	NA	732	200	24	NA	NA	NA	NA
Chloride	lipid262	PE.18.1.20.4.	0.401733	rf	NA	NA	732	200	24	NA	NA	NA	NA
Chloride	metabolite189	7-Hydroxyoctanoic acid	0.401448	rf	NA	NA	732	200	24	NA	NA	NA	NA
Chloride	protein262	VASN	0.399433	rf	NA	NA	732	200	24	NA	NA	NA	NA
Chloride	metabolite506	C28H46O4	0.399123	rf	NA	NA	732	200	24	NA	NA	NA	NA
Chloride	lipid659	TAG54.1.FA20.1	0.398592	rf	NA	NA	732	200	24	NA	NA	NA	NA
Chloride	metabolite466	Dihydroisomorphine-6-glucuronide	0.398564	rf	NA	NA	732	200	24	NA	NA	NA	NA
Chloride	protein246	MMRN1	0.397847	rf	NA	NA	732	200	24	NA	NA	NA	NA
Chloride	metabolite559	Glycerophosphoglycerol	0.39723	rf	NA	NA	732	200	24	NA	NA	NA	NA
Chloride	protein291	C1RL	0.394755	rf	NA	NA	732	200	24	NA	NA	NA	NA
Chloride	metabolite180	Propionylcarnitine	0.391987	rf	NA	NA	732	200	24	NA	NA	NA	NA
Chloride	lipid778	TAG56.6.FA20.5	0.390815	rf	NA	NA	732	200	24	NA	NA	NA	NA
Chloride	metabolite392	unknown	0.390801	rf	NA	NA	732	200	24	NA	NA	NA	NA
Chloride	metabolite377	eugenol sulfate	0.389179	rf	NA	NA	732	200	24	NA	NA	NA	NA
Chloride	lipid463	TAG48.4.FA12.0	0.388977	rf	NA	NA	732	200	24	NA	NA	NA	NA
Chloride	cytokine60	PAI1	0.387944	rf	NA	NA	732	200	24	NA	NA	NA	NA
Chloride	lipid412	TAG46.2.FA18.2	0.387902	rf	NA	NA	732	200	24	NA	NA	NA	NA
Chloride	lipid293	PE.P.16.0.20.5.	0.387345	rf	NA	NA	732	200	24	NA	NA	NA	NA
Chloride	protein258	ADIPOQ	0.384359	rf	NA	NA	732	200	24	NA	NA	NA	NA
Chloride	lipid483	TAG49.1.FA18.1	0.384255	rf	NA	NA	732	200	24	NA	NA	NA	NA
Chloride	protein30	C5	0.382272	rf	NA	NA	732	200	24	NA	NA	NA	NA
Chloride	metabolite283	Phenol sulphate	0.382124	rf	NA	NA	732	200	24	NA	NA	NA	NA
Chloride	metabolite450	C16H20N2O6	0.381872	rf	NA	NA	732	200	24	NA	NA	NA	NA
Chloride	metabolite531	N-Acetylcysteinamide	0.377523	rf	NA	NA	732	200	24	NA	NA	NA	NA
Chloride	metabolite246	Epsilon-(gamma-Glutamyl)-lysine	0.377292	rf	NA	NA	732	200	24	NA	NA	NA	NA
Chloride	lipid722	TAG54.8.FA20.5	0.37687	rf	NA	NA	732	200	24	NA	NA	NA	NA
Chloride	protein51	LV325	0.376795	rf	NA	NA	732	200	24	NA	NA	NA	NA
Chloride	lipid214	PC.18.1.20.5.	0.374885	rf	NA	NA	732	200	24	NA	NA	NA	NA
Chloride	metabolite220	LysoPE(16:0)	0.374656	rf	NA	NA	732	200	24	NA	NA	NA	NA
Chloride	metabolite77	C10:0,DC FA (Sebacic acid)	0.373045	rf	NA	NA	732	200	24	NA	NA	NA	NA
Chloride	lipid522	TAG50.4.FA14.0	0.369723	rf	NA	NA	732	200	24	NA	NA	NA	NA
Chloride	metabolite435	3-hydroxytetradeca-4,7,10-trienoic acid	0.36943	rf	NA	NA	732	200	24	NA	NA	NA	NA
Chloride	lipid194	PC.18.0.18.1.	0.368083	rf	NA	NA	732	200	24	NA	NA	NA	NA
Chloride	lipid418	TAG46.3.FA18.1	0.367923	rf	NA	NA	732	200	24	NA	NA	NA	NA
Chloride	lipid492	TAG49.3.FA16.0	0.367184	rf	NA	NA	732	200	24	NA	NA	NA	NA
Chloride	lipid828	TAG58.7.FA22.4	0.36694	rf	NA	NA	732	200	24	NA	NA	NA	NA
Chloride	metabolite65	L-Lactic acid	0.365113	rf	NA	NA	732	200	24	NA	NA	NA	NA
