## Supplementary Tables for "Decoding personal and population variability in the human multiome" (part 21 of 27)

### Sheet: ST29 (continued)
Supplementary Table 29. Coefficients and feature importance of blood omic features for predicting clinical tests.
Chloride	lipid347	SM.18.0.	0.364582	rf	NA	NA	732	200	24	NA	NA	NA	NA
Chloride	lipid355	SM.26.0.	0.36425	rf	NA	NA	732	200	24	NA	NA	NA	NA
Chloride	metabolite525	C34H58O6	0.361859	rf	NA	NA	732	200	24	NA	NA	NA	NA
Chloride	lipid346	SM.16.0.	0.361756	rf	NA	NA	732	200	24	NA	NA	NA	NA
Chloride	metabolite499	24-Hydroxycalcitriol	0.360893	rf	NA	NA	732	200	24	NA	NA	NA	NA
Chloride	lipid195	PC.18.0.18.2.	0.360434	rf	NA	NA	732	200	24	NA	NA	NA	NA
Chloride	lipid650	TAG53.4.FA20.4	0.359797	rf	NA	NA	732	200	24	NA	NA	NA	NA
Chloride	lipid289	PE.P.16.0.18.2.	0.358815	rf	NA	NA	732	200	24	NA	NA	NA	NA
Chloride	lipid682	TAG54.4.FA20.1	0.358519	rf	NA	NA	732	200	24	NA	NA	NA	NA
Chloride	lipid286	PE.O.18.0.22.6.	0.357531	rf	NA	NA	732	200	24	NA	NA	NA	NA
Chloride	lipid669	TAG54.3.FA18.0	0.354381	rf	NA	NA	732	200	24	NA	NA	NA	NA
Chloride	protein132	SERPINA7	0.350974	rf	NA	NA	732	200	24	NA	NA	NA	NA
Chloride	metabolite124	hexadecanediocacid	0.34944	rf	NA	NA	732	200	24	NA	NA	NA	NA
Chloride	lipid447	TAG48.2.FA12.0	0.34913	rf	NA	NA	732	200	24	NA	NA	NA	NA
Chloride	lipid800	TAG56.8.FA20.5	0.347615	rf	NA	NA	732	200	24	NA	NA	NA	NA
Chloride	lipid226	PC.18.2.22.6.	0.347318	rf	NA	NA	732	200	24	NA	NA	NA	NA
Chloride	lipid402	TAG46.1.FA16.0	0.346706	rf	NA	NA	732	200	24	NA	NA	NA	NA
Chloride	metabolite476	C24H40O8	0.345754	rf	NA	NA	732	200	24	NA	NA	NA	NA
Chloride	metabolite530	C4H8O4	0.342567	rf	NA	NA	732	200	24	NA	NA	NA	NA
Chloride	lipid735	TAG55.7.FA15.0	0.340369	rf	NA	NA	732	200	24	NA	NA	NA	NA
Chloride	protein100	GC	0.339778	rf	NA	NA	732	200	24	NA	NA	NA	NA
Chloride	metabolite272	Hydroxybutyric acid	0.339717	rf	NA	NA	732	200	24	NA	NA	NA	NA
Chloride	lipid661	TAG54.2.FA18.0	0.339578	rf	NA	NA	732	200	24	NA	NA	NA	NA
Chloride	protein176	F5	0.339326	rf	NA	NA	732	200	24	NA	NA	NA	NA
Chloride	cytokine27	GMCSF	0.337454	rf	NA	NA	732	200	24	NA	NA	NA	NA
Chloride	lipid675	TAG54.3.FA20.3	0.336182	rf	NA	NA	732	200	24	NA	NA	NA	NA
Chloride	metabolite154	C18:3,OH FA	0.335766	rf	NA	NA	732	200	24	NA	NA	NA	NA
Chloride	protein284	SH3GL3	0.334204	rf	NA	NA	732	200	24	NA	NA	NA	NA
Chloride	metabolite231	LysoPE(22:4)	0.333965	rf	NA	NA	732	200	24	NA	NA	NA	NA
Chloride	metabolite221	LysoPE(16:1)	0.333881	rf	NA	NA	732	200	24	NA	NA	NA	NA
Chloride	metabolite638	unknown	0.332673	rf	NA	NA	732	200	24	NA	NA	NA	NA
Chloride	metabolite139	unknown	0.332487	rf	NA	NA	732	200	24	NA	NA	NA	NA
Chloride	cytokine39	BDNF	0.331748	rf	NA	NA	732	200	24	NA	NA	NA	NA
Chloride	lipid341	PI.18.1.18.2.	0.329969	rf	NA	NA	732	200	24	NA	NA	NA	NA
Chloride	metabolite627	PS(28:2)	0.327903	rf	NA	NA	732	200	24	NA	NA	NA	NA
Chloride	lipid167	PC.16.0.12.0.	0.327329	rf	NA	NA	732	200	24	NA	NA	NA	NA
Chloride	lipid692	TAG54.5.FA18.2	0.326996	rf	NA	NA	732	200	24	NA	NA	NA	NA
Chloride	lipid187	PC.17.0.20.4.	0.32683	rf	NA	NA	732	200	24	NA	NA	NA	NA
Chloride	metabolite291	Fructoselysine	0.323474	rf	NA	NA	732	200	24	NA	NA	NA	NA
Chloride	metabolite459	C18H29O15	0.32311	rf	NA	NA	732	200	24	NA	NA	NA	NA
Chloride	protein242	HGFAC	0.321457	rf	NA	NA	732	200	24	NA	NA	NA	NA
Chloride	lipid253	PE.18.0.20.5.	0.321361	rf	NA	NA	732	200	24	NA	NA	NA	NA
Chloride	metabolite371	Betonicine	0.321131	rf	NA	NA	732	200	24	NA	NA	NA	NA
Chloride	lipid330	PI.18.0.18.1.	0.32033	rf	NA	NA	732	200	24	NA	NA	NA	NA
Chloride	lipid338	PI.18.0.22.6.	0.319693	rf	NA	NA	732	200	24	NA	NA	NA	NA
Chloride	lipid698	TAG54.5.FA22.1	0.319409	rf	NA	NA	732	200	24	NA	NA	NA	NA
Chloride	lipid742	TAG56.2.FA20.0	0.318802	rf	NA	NA	732	200	24	NA	NA	NA	NA
Chloride	protein171	MBL2	0.316968	rf	NA	NA	732	200	24	NA	NA	NA	NA
Chloride	lipid689	TAG54.5.FA16.1	0.313895	rf	NA	NA	732	200	24	NA	NA	NA	NA
Chloride	metabolite514	C30H30O5S	0.313784	rf	NA	NA	732	200	24	NA	NA	NA	NA
Chloride	metabolite203	LysoPC(16:1)	0.313101	rf	NA	NA	732	200	24	NA	NA	NA	NA
Chloride	protein56	HV323	0.310322	rf	NA	NA	732	200	24	NA	NA	NA	NA
Chloride	lipid655	TAG54.1.FA16.0	0.309622	rf	NA	NA	732	200	24	NA	NA	NA	NA
Chloride	cytokine55	FGFB	0.309387	rf	NA	NA	732	200	24	NA	NA	NA	NA
Chloride	lipid470	TAG48.4.FA18.3	0.307223	rf	NA	NA	732	200	24	NA	NA	NA	NA
Chloride	lipid37	DCER.22.0.	0.303266	rf	NA	NA	732	200	24	NA	NA	NA	NA
Chloride	metabolite96	dodecanoic acid	0.302828	rf	NA	NA	732	200	24	NA	NA	NA	NA
Chloride	lipid415	TAG46.3.FA14.1	0.302414	rf	NA	NA	732	200	24	NA	NA	NA	NA
Chloride	lipid467	TAG48.4.FA16.1	0.301569	rf	NA	NA	732	200	24	NA	NA	NA	NA
Chloride	protein167	SAA2	0.300796	rf	NA	NA	732	200	24	NA	NA	NA	NA
Chloride	lipid700	TAG54.5.FA22.5	0.299095	rf	NA	NA	732	200	24	NA	NA	NA	NA
Chloride	protein225	CAMP	0.298978	rf	NA	NA	732	200	24	NA	NA	NA	NA
Chloride	metabolite347	Pseudouridine	0.298921	rf	NA	NA	732	200	24	NA	NA	NA	NA
Chloride	protein210	SAA4	0.298593	rf	NA	NA	732	200	24	NA	NA	NA	NA
Chloride	lipid154	PC.14.0.18.1.	0.2977	rf	NA	NA	732	200	24	NA	NA	NA	NA
Chloride	protein80	APOC1	0.297311	rf	NA	NA	732	200	24	NA	NA	NA	NA
Chloride	metabolite646	unknown	0.296648	rf	NA	NA	732	200	24	NA	NA	NA	NA
Chloride	protein82	APOC3	0.295901	rf	NA	NA	732	200	24	NA	NA	NA	NA
Chloride	metabolite560	C7H15N3O2	0.295351	rf	NA	NA	732	200	24	NA	NA	NA	NA
Chloride	lipid685	TAG54.4.FA20.4	0.294908	rf	NA	NA	732	200	24	NA	NA	NA	NA
Chloride	metabolite370	Alliin	0.294212	rf	NA	NA	732	200	24	NA	NA	NA	NA
Chloride	lipid548	TAG51.2.FA15.0	0.293746	rf	NA	NA	732	200	24	NA	NA	NA	NA
Chloride	lipid701	TAG54.6.FA16.0	0.29111	rf	NA	NA	732	200	24	NA	NA	NA	NA
Chloride	lipid666	TAG54.2.FA20.2	0.290753	rf	NA	NA	732	200	24	NA	NA	NA	NA
Chloride	lipid14	CE.20.1.	0.290516	rf	NA	NA	732	200	24	NA	NA	NA	NA
Chloride	metabolite508	6-Deoxodolichosterone	0.290274	rf	NA	NA	732	200	24	NA	NA	NA	NA
Chloride	protein282	CDK5RAP2	0.290011	rf	NA	NA	732	200	24	NA	NA	NA	NA
Chloride	metabolite204	LysoPC(17:0)	0.289348	rf	NA	NA	732	200	24	NA	NA	NA	NA
Chloride	metabolite235	LysoPI(18:1)	0.286663	rf	NA	NA	732	200	24	NA	NA	NA	NA
Chloride	lipid589	TAG52.3.FA18.2	0.285556	rf	NA	NA	732	200	24	NA	NA	NA	NA
Chloride	lipid556	TAG51.3.FA17.0	0.28324	rf	NA	NA	732	200	24	NA	NA	NA	NA
Chloride	lipid140	LPC.20.4.	0.282077	rf	NA	NA	732	200	24	NA	NA	NA	NA
Chloride	metabolite153	A-12(13)-EpODE	0.281336	rf	NA	NA	732	200	24	NA	NA	NA	NA
Chloride	protein142	C2	0.280313	rf	NA	NA	732	200	24	NA	NA	NA	NA
Chloride	lipid84	DAG.18.0.22.6.	0.279956	rf	NA	NA	732	200	24	NA	NA	NA	NA
Chloride	metabolite215	LysoPC(22:6)	0.279935	rf	NA	NA	732	200	24	NA	NA	NA	NA
Chloride	lipid591	TAG52.3.FA20.0	0.279052	rf	NA	NA	732	200	24	NA	NA	NA	NA
Chloride	metabolite152	C18:3 FA	0.27886	rf	NA	NA	732	200	24	NA	NA	NA	NA
Chloride	lipid513	TAG50.3.FA14.0	0.277677	rf	NA	NA	732	200	24	NA	NA	NA	NA
Chloride	lipid19	CE.22.0.	0.277275	rf	NA	NA	732	200	24	NA	NA	NA	NA
Chloride	lipid725	TAG55.1.FA18.1	0.276841	rf	NA	NA	732	200	24	NA	NA	NA	NA
Chloride	lipid558	TAG51.3.FA18.3	0.276834	rf	NA	NA	732	200	24	NA	NA	NA	NA
Chloride	lipid204	PC.18.0.22.5.	0.27622	rf	NA	NA	732	200	24	NA	NA	NA	NA
Chloride	protein46	LV144	0.276085	rf	NA	NA	732	200	24	NA	NA	NA	NA
Chloride	metabolite510	C28H50O4	0.275006	rf	NA	NA	732	200	24	NA	NA	NA	NA
Chloride	lipid565	TAG51.5.FA18.3	0.274831	rf	NA	NA	732	200	24	NA	NA	NA	NA
Chloride	lipid190	PC.17.0.22.6.	0.273005	rf	NA	NA	732	200	24	NA	NA	NA	NA
Chloride	lipid779	TAG56.6.FA22.4	0.272215	rf	NA	NA	732	200	24	NA	NA	NA	NA
Chloride	lipid466	TAG48.4.FA16.0	0.272102	rf	NA	NA	732	200	24	NA	NA	NA	NA
Chloride	lipid168	PC.16.0.14.0.	0.270045	rf	NA	NA	732	200	24	NA	NA	NA	NA
Chloride	lipid257	PE.18.1.16.1.	0.269237	rf	NA	NA	732	200	24	NA	NA	NA	NA
Chloride	lipid763	TAG56.5.FA18.2	0.264694	rf	NA	NA	732	200	24	NA	NA	NA	NA
Chloride	metabolite534	unknown	0.264685	rf	NA	NA	732	200	24	NA	NA	NA	NA
Chloride	metabolite571	C8H16O8	0.264021	rf	NA	NA	732	200	24	NA	NA	NA	NA
Chloride	lipid531	TAG50.5.FA14.0	0.26208	rf	NA	NA	732	200	24	NA	NA	NA	NA
Chloride	metabolite337	Taurocholic acid	0.262068	rf	NA	NA	732	200	24	NA	NA	NA	NA
Chloride	lipid40	DCER.24.1.	0.261985	rf	NA	NA	732	200	24	NA	NA	NA	NA
Chloride	metabolite379	unknown	0.261913	rf	NA	NA	732	200	24	NA	NA	NA	NA
Chloride	lipid545	TAG51.1.FA17.0	0.261384	rf	NA	NA	732	200	24	NA	NA	NA	NA
Chloride	protein38	KVD16	0.260065	rf	NA	NA	732	200	24	NA	NA	NA	NA
Chloride	lipid838	TAG58.9.FA18.2	0.260038	rf	NA	NA	732	200	24	NA	NA	NA	NA
Chloride	lipid25	CE.24.0.	0.259579	rf	NA	NA	732	200	24	NA	NA	NA	NA
Chloride	lipid6	CE.16.1.	0.25617	rf	NA	NA	732	200	24	NA	NA	NA	NA
Chloride	metabolite360	L-a-glutamyl-L-Lysine	0.254818	rf	NA	NA	732	200	24	NA	NA	NA	NA
Chloride	protein86	APCS	0.253673	rf	NA	NA	732	200	24	NA	NA	NA	NA
Chloride	lipid156	PC.14.0.20.2.	0.253329	rf	NA	NA	732	200	24	NA	NA	NA	NA
Chloride	lipid436	TAG47.2.FA18.2	0.252664	rf	NA	NA	732	200	24	NA	NA	NA	NA
Chloride	lipid35	CER.26.0.	0.25197	rf	NA	NA	732	200	24	NA	NA	NA	NA
Chloride	protein206	MAP4	0.249009	rf	NA	NA	732	200	24	NA	NA	NA	NA
Chloride	metabolite348	Uracil	0.248592	rf	NA	NA	732	200	24	NA	NA	NA	NA
Chloride	metabolite41	L-Proline	0.248431	rf	NA	NA	732	200	24	NA	NA	NA	NA
Chloride	lipid207	PC.18.1.18.1.	0.248281	rf	NA	NA	732	200	24	NA	NA	NA	NA
Chloride	cytokine50	MIG	0.247987	rf	NA	NA	732	200	24	NA	NA	NA	NA
Chloride	metabolite517	C30H48O4	0.24522	rf	NA	NA	732	200	24	NA	NA	NA	NA
Chloride	lipid369	TAG42.1.FA18.1	0.24237	rf	NA	NA	732	200	24	NA	NA	NA	NA
Chloride	lipid575	TAG52.2.FA14.0	0.242259	rf	NA	NA	732	200	24	NA	NA	NA	NA
Chloride	lipid555	TAG51.3.FA16.1	0.242252	rf	NA	NA	732	200	24	NA	NA	NA	NA
Chloride	protein195	GPX3	0.241904	rf	NA	NA	732	200	24	NA	NA	NA	NA
Chloride	metabolite301	11-beta-Hydroxyandrosterone-3-glucuronide	0.240009	rf	NA	NA	732	200	24	NA	NA	NA	NA
Chloride	metabolite415	C12H18O9S	0.239867	rf	NA	NA	732	200	24	NA	NA	NA	NA
Chloride	lipid459	TAG48.3.FA16.1	0.239228	rf	NA	NA	732	200	24	NA	NA	NA	NA
Chloride	lipid275	PE.O.16.0.22.4.	0.236688	rf	NA	NA	732	200	24	NA	NA	NA	NA
Chloride	lipid239	PE.16.0.22.4.	0.236104	rf	NA	NA	732	200	24	NA	NA	NA	NA
Chloride	lipid39	DCER.24.0.	0.234288	rf	NA	NA	732	200	24	NA	NA	NA	NA
Chloride	cytokine37	NGF	0.234025	rf	NA	NA	732	200	24	NA	NA	NA	NA
Chloride	metabolite569	C8H15NO9S	0.233732	rf	NA	NA	732	200	24	NA	NA	NA	NA
Chloride	metabolite163	C20:2 FA	0.232368	rf	NA	NA	732	200	24	NA	NA	NA	NA
Chloride	lipid813	TAG58.10.FA22.6	0.232337	rf	NA	NA	732	200	24	NA	NA	NA	NA
Chloride	metabolite543	N-Butyrylglycine	0.232019	rf	NA	NA	732	200	24	NA	NA	NA	NA
Chloride	lipid423	TAG47.0.FA15.0	0.230773	rf	NA	NA	732	200	24	NA	NA	NA	NA
Chloride	protein133	SERPIND1	0.230679	rf	NA	NA	732	200	24	NA	NA	NA	NA
Chloride	metabolite501	3alpha,7alpha-Dihydroxycoprostanic acid	0.230309	rf	NA	NA	732	200	24	NA	NA	NA	NA
Chloride	lipid283	PE.O.18.0.20.5.	0.229638	rf	NA	NA	732	200	24	NA	NA	NA	NA
Chloride	lipid388	TAG44.3.FA18.2	0.227311	rf	NA	NA	732	200	24	NA	NA	NA	NA
Chloride	lipid816	TAG58.5.FA18.1	0.226852	rf	NA	NA	732	200	24	NA	NA	NA	NA
Chloride	protein14	HP	0.226204	rf	NA	NA	732	200	24	NA	NA	NA	NA
Chloride	lipid748	TAG56.3.FA20.0	0.225293	rf	NA	NA	732	200	24	NA	NA	NA	NA
Chloride	metabolite649	unknown	0.224707	rf	NA	NA	732	200	24	NA	NA	NA	NA
Chloride	metabolite134	C17:0 FA	0.223478	rf	NA	NA	732	200	24	NA	NA	NA	NA
Chloride	lipid264	PE.18.1.22.5.	0.221793	rf	NA	NA	732	200	24	NA	NA	NA	NA
Chloride	lipid5	CE.16.0.	0.220176	rf	NA	NA	732	200	24	NA	NA	NA	NA
Chloride	lipid118	FFA.20.4.	0.219866	rf	NA	NA	732	200	24	NA	NA	NA	NA
Chloride	lipid405	TAG46.1.FA18.1	0.219075	rf	NA	NA	732	200	24	NA	NA	NA	NA
Chloride	metabolite150	C18:2,DC FA	0.21776	rf	NA	NA	732	200	24	NA	NA	NA	NA
Chloride	lipid206	PC.18.1.16.1.	0.217389	rf	NA	NA	732	200	24	NA	NA	NA	NA
Chloride	metabolite40	L-Phenylalanine	0.217075	rf	NA	NA	732	200	24	NA	NA	NA	NA
Chloride	lipid593	TAG52.3.FA20.2	0.216673	rf	NA	NA	732	200	24	NA	NA	NA	NA
Chloride	metabolite261	Theophylline	0.215607	rf	NA	NA	732	200	24	NA	NA	NA	NA
Chloride	metabolite162	C20:1 FA	0.214758	rf	NA	NA	732	200	24	NA	NA	NA	NA
Chloride	protein105	HPX	0.214075	rf	NA	NA	732	200	24	NA	NA	NA	NA
Chloride	lipid362	TAG42.0.FA12.0	0.214002	rf	NA	NA	732	200	24	NA	NA	NA	NA
Chloride	lipid276	PE.O.16.0.22.5.	0.212342	rf	NA	NA	732	200	24	NA	NA	NA	NA
Chloride	lipid663	TAG54.2.FA18.2	0.212312	rf	NA	NA	732	200	24	NA	NA	NA	NA
Chloride	lipid814	TAG58.2.FA18.1	0.209964	rf	NA	NA	732	200	24	NA	NA	NA	NA
Chloride	protein127	SERPINA5	0.206954	rf	NA	NA	732	200	24	NA	NA	NA	NA
Chloride	metabolite503	5beta-Cholestane-3alpha,7alpha,24,26-tetrol	0.205714	rf	NA	NA	732	200	24	NA	NA	NA	NA
Chloride	lipid498	TAG50.0.FA18.0	0.203346	rf	NA	NA	732	200	24	NA	NA	NA	NA
Chloride	lipid809	TAG58.10.FA18.2	0.203189	rf	NA	NA	732	200	24	NA	NA	NA	NA
Chloride	lipid515	TAG50.3.FA16.0	0.201615	rf	NA	NA	732	200	24	NA	NA	NA	NA
Chloride	lipid364	TAG42.0.FA16.0	0.200733	rf	NA	NA	732	200	24	NA	NA	NA	NA
Chloride	lipid75	DAG.16.1.16.1.	0.200276	rf	NA	NA	732	200	24	NA	NA	NA	NA
Chloride	metabolite473	unknown	0.2	rf	NA	NA	732	200	24	NA	NA	NA	NA
Chloride	lipid177	PC.16.0.20.3.	0.198963	rf	NA	NA	732	200	24	NA	NA	NA	NA
Chloride	metabolite166	15(S)-Hydroxyeicosatrienoic acid	0.198545	rf	NA	NA	732	200	24	NA	NA	NA	NA
Chloride	lipid234	PE.16.0.18.2.	0.197543	rf	NA	NA	732	200	24	NA	NA	NA	NA
Chloride	lipid507	TAG50.2.FA16.0	0.197013	rf	NA	NA	732	200	24	NA	NA	NA	NA
Chloride	lipid601	TAG52.4.FA18.2	0.196268	rf	NA	NA	732	200	24	NA	NA	NA	NA
Chloride	lipid637	TAG53.1.FA18.0	0.196013	rf	NA	NA	732	200	24	NA	NA	NA	NA
Chloride	metabolite342	1-Methylguanosine	0.194304	rf	NA	NA	732	200	24	NA	NA	NA	NA
Chloride	lipid300	PE.P.18.0.18.2.	0.19421	rf	NA	NA	732	200	24	NA	NA	NA	NA
Chloride	lipid690	TAG54.5.FA18.0	0.193514	rf	NA	NA	732	200	24	NA	NA	NA	NA
Chloride	cytokine6	IL27	0.191768	rf	NA	NA	732	200	24	NA	NA	NA	NA
Chloride	metabolite228	LysoPE(20:3)	0.191484	rf	NA	NA	732	200	24	NA	NA	NA	NA
Chloride	metabolite456	C17H18N2O4	0.191482	rf	NA	NA	732	200	24	NA	NA	NA	NA
Chloride	cytokine17	IFNB	0.188204	rf	NA	NA	732	200	24	NA	NA	NA	NA
Chloride	metabolite490	C26H44O9	0.188052	rf	NA	NA	732	200	24	NA	NA	NA	NA
Chloride	lipid508	TAG50.2.FA16.1	0.187483	rf	NA	NA	732	200	24	NA	NA	NA	NA
Chloride	lipid440	TAG48.1.FA12.0	0.185455	rf	NA	NA	732	200	24	NA	NA	NA	NA
Chloride	protein27	AGT	0.184447	rf	NA	NA	732	200	24	NA	NA	NA	NA
Chloride	metabolite493	C26H48O5	0.183048	rf	NA	NA	732	200	24	NA	NA	NA	NA
Chloride	protein76	HBD	0.182859	rf	NA	NA	732	200	24	NA	NA	NA	NA
Chloride	protein255	PON3	0.182691	rf	NA	NA	732	200	24	NA	NA	NA	NA
Chloride	lipid172	PC.16.0.18.1.	0.182078	rf	NA	NA	732	200	24	NA	NA	NA	NA
Chloride	protein156	CD14	0.181804	rf	NA	NA	732	200	24	NA	NA	NA	NA
Chloride	lipid831	TAG58.8.FA18.1	0.180527	rf	NA	NA	732	200	24	NA	NA	NA	NA
Chloride	lipid391	TAG45.0.FA16.0	0.17984	rf	NA	NA	732	200	24	NA	NA	NA	NA
Chloride	cytokine56	IL22	0.175714	rf	NA	NA	732	200	24	NA	NA	NA	NA
Chloride	metabolite621	unknown	0.175331	rf	NA	NA	732	200	24	NA	NA	NA	NA
Chloride	lipid91	DAG.18.1.20.5.	0.173115	rf	NA	NA	732	200	24	NA	NA	NA	NA
Chloride	lipid641	TAG53.2.FA18.1	0.171429	rf	NA	NA	732	200	24	NA	NA	NA	NA
Chloride	metabolite4	25-hydroxyvitamin D3	0.171109	rf	NA	NA	732	200	24	NA	NA	NA	NA
Chloride	lipid523	TAG50.4.FA14.1	0.170913	rf	NA	NA	732	200	24	NA	NA	NA	NA
Chloride	metabolite223	LysoPE(18:1)	0.170365	rf	NA	NA	732	200	24	NA	NA	NA	NA
Chloride	lipid747	TAG56.3.FA18.2	0.167854	rf	NA	NA	732	200	24	NA	NA	NA	NA
Chloride	lipid491	TAG49.3.FA15.0	0.167282	rf	NA	NA	732	200	24	NA	NA	NA	NA
Chloride	lipid432	TAG47.2.FA14.0	0.166925	rf	NA	NA	732	200	24	NA	NA	NA	NA
Chloride	metabolite441	unknown	0.166649	rf	NA	NA	732	200	24	NA	NA	NA	NA
Chloride	lipid456	TAG48.3.FA14.0	0.163452	rf	NA	NA	732	200	24	NA	NA	NA	NA
Chloride	lipid363	TAG42.0.FA14.0	0.162491	rf	NA	NA	732	200	24	NA	NA	NA	NA
Chloride	lipid280	PE.O.18.0.18.2.	0.16062	rf	NA	NA	732	200	24	NA	NA	NA	NA
Chloride	lipid290	PE.P.16.0.18.3.	0.159306	rf	NA	NA	732	200	24	NA	NA	NA	NA
Chloride	lipid54	LCER.24.1.	0.156553	rf	NA	NA	732	200	24	NA	NA	NA	NA
Chloride	lipid421	TAG46.4.FA18.2	0.154446	rf	NA	NA	732	200	24	NA	NA	NA	NA
Chloride	lipid389	TAG45.0.FA14.0	0.152744	rf	NA	NA	732	200	24	NA	NA	NA	NA
Chloride	lipid395	TAG46.0.FA12.0	0.15255	rf	NA	NA	732	200	24	NA	NA	NA	NA
Chloride	lipid331	PI.18.0.18.2.	0.152118	rf	NA	NA	732	200	24	NA	NA	NA	NA
Chloride	lipid416	TAG46.3.FA16.0	0.152039	rf	NA	NA	732	200	24	NA	NA	NA	NA
Chloride	lipid678	TAG54.4.FA18.0	0.150099	rf	NA	NA	732	200	24	NA	NA	NA	NA
Chloride	protein55	HV348	0.149662	rf	NA	NA	732	200	24	NA	NA	NA	NA
Chloride	protein125	HV270	0.149358	rf	NA	NA	732	200	24	NA	NA	NA	NA
Chloride	lipid516	TAG50.3.FA16.1	0.145654	rf	NA	NA	732	200	24	NA	NA	NA	NA
Chloride	lipid597	TAG52.4.FA16.0	0.145299	rf	NA	NA	732	200	24	NA	NA	NA	NA
Chloride	lipid651	TAG53.5.FA20.4	0.145125	rf	NA	NA	732	200	24	NA	NA	NA	NA
Chloride	protein236	HBB	0.144615	rf	NA	NA	732	200	24	NA	NA	NA	NA
Chloride	lipid693	TAG54.5.FA18.3	0.14274	rf	NA	NA	732	200	24	NA	NA	NA	NA
Chloride	lipid18	CE.20.5.	0.142626	rf	NA	NA	732	200	24	NA	NA	NA	NA
Chloride	lipid649	TAG53.4.FA18.3	0.14189	rf	NA	NA	732	200	24	NA	NA	NA	NA
Chloride	lipid397	TAG46.0.FA16.0	0.140331	rf	NA	NA	732	200	24	NA	NA	NA	NA
Chloride	metabolite133	C16:4 FA	0.139881	rf	NA	NA	732	200	24	NA	NA	NA	NA
Chloride	lipid479	TAG49.1.FA15.0	0.139716	rf	NA	NA	732	200	24	NA	NA	NA	NA
Chloride	lipid352	SM.22.1.	0.138271	rf	NA	NA	732	200	24	NA	NA	NA	NA
Chloride	lipid605	TAG52.4.FA20.3	0.137324	rf	NA	NA	732	200	24	NA	NA	NA	NA
Chloride	lipid385	TAG44.2.FA16.1	0.135962	rf	NA	NA	732	200	24	NA	NA	NA	NA
Chloride	cytokine1	IL17F	0.135297	rf	NA	NA	732	200	24	NA	NA	NA	NA
Chloride	lipid87	DAG.18.1.20.1.	0.135185	rf	NA	NA	732	200	24	NA	NA	NA	NA
Chloride	lipid240	PE.16.0.22.5.	0.135123	rf	NA	NA	732	200	24	NA	NA	NA	NA
Chloride	lipid530	TAG50.4.FA20.4	0.132666	rf	NA	NA	732	200	24	NA	NA	NA	NA
Chloride	lipid626	TAG52.6.FA20.5	0.132304	rf	NA	NA	732	200	24	NA	NA	NA	NA
Chloride	lipid127	FFA.24.1.	0.131861	rf	NA	NA	732	200	24	NA	NA	NA	NA
Chloride	lipid419	TAG46.3.FA18.2	0.131756	rf	NA	NA	732	200	24	NA	NA	NA	NA
Chloride	protein159	SERPINF2	0.131129	rf	NA	NA	732	200	24	NA	NA	NA	NA
Chloride	lipid652	TAG53.6.FA20.4	0.131068	rf	NA	NA	732	200	24	NA	NA	NA	NA
Chloride	lipid305	PE.P.18.0.22.4.	0.130929	rf	NA	NA	732	200	24	NA	NA	NA	NA
Chloride	metabolite219	LysoPC(P-18:1)	0.130392	rf	NA	NA	732	200	24	NA	NA	NA	NA
Chloride	lipid608	TAG52.4.FA22.4	0.130387	rf	NA	NA	732	200	24	NA	NA	NA	NA
Chloride	metabolite440	Dihydrophaseic acid	0.129947	rf	NA	NA	732	200	24	NA	NA	NA	NA
Chloride	metabolite159	C19:1 FA	0.129734	rf	NA	NA	732	200	24	NA	NA	NA	NA
Chloride	lipid773	TAG56.6.FA18.2	0.129514	rf	NA	NA	732	200	24	NA	NA	NA	NA
Chloride	metabolite64	Hexose	0.127719	rf	NA	NA	732	200	24	NA	NA	NA	NA
Chloride	metabolite556	unknown	0.127463	rf	NA	NA	732	200	24	NA	NA	NA	NA
Chloride	lipid120	FFA.22.0.	0.127037	rf	NA	NA	732	200	24	NA	NA	NA	NA
Chloride	cytokine31	IFNA	0.12462	rf	NA	NA	732	200	24	NA	NA	NA	NA
Chloride	lipid360	TAG40.0.FA14.0	0.123372	rf	NA	NA	732	200	24	NA	NA	NA	NA
Chloride	lipid512	TAG50.2.FA20.2	0.123245	rf	NA	NA	732	200	24	NA	NA	NA	NA
Chloride	lipid259	PE.18.1.18.2.	0.122599	rf	NA	NA	732	200	24	NA	NA	NA	NA
Chloride	lipid361	TAG40.0.FA16.0	0.120536	rf	NA	NA	732	200	24	NA	NA	NA	NA
Chloride	lipid521	TAG50.3.FA20.3	0.11926	rf	NA	NA	732	200	24	NA	NA	NA	NA
Chloride	metabolite143	C18:1 AC	0.117893	rf	NA	NA	732	200	24	NA	NA	NA	NA
Chloride	lipid472	TAG48.5.FA18.2	0.11778	rf	NA	NA	732	200	24	NA	NA	NA	NA
Chloride	lipid205	PC.18.0.22.6.	0.117762	rf	NA	NA	732	200	24	NA	NA	NA	NA
Chloride	protein99	ALB	0.116508	rf	NA	NA	732	200	24	NA	NA	NA	NA
Chloride	lipid598	TAG52.4.FA16.1	0.115408	rf	NA	NA	732	200	24	NA	NA	NA	NA
Chloride	lipid563	TAG51.4.FA20.4	0.113917	rf	NA	NA	732	200	24	NA	NA	NA	NA
Chloride	protein243	ITIH3	0.113806	rf	NA	NA	732	200	24	NA	NA	NA	NA
Chloride	lipid839	TAG58.9.FA20.4	0.113517	rf	NA	NA	732	200	24	NA	NA	NA	NA
Chloride	lipid308	PE.P.18.1.16.0.	0.113304	rf	NA	NA	732	200	24	NA	NA	NA	NA
Chloride	metabolite196	4-hydroperoxy-2-nonenal	0.112595	rf	NA	NA	732	200	24	NA	NA	NA	NA
Chloride	lipid633	TAG52.8.FA18.2	0.112208	rf	NA	NA	732	200	24	NA	NA	NA	NA
Chloride	lipid662	TAG54.2.FA18.1	0.111197	rf	NA	NA	732	200	24	NA	NA	NA	NA
Chloride	lipid157	PC.14.0.20.3.	0.110744	rf	NA	NA	732	200	24	NA	NA	NA	NA
Chloride	metabolite520	unknown	0.110012	rf	NA	NA	732	200	24	NA	NA	NA	NA
Chloride	lipid707	TAG54.6.FA20.4	0.108285	rf	NA	NA	732	200	24	NA	NA	NA	NA
Chloride	lipid82	DAG.18.0.18.2.	0.107671	rf	NA	NA	732	200	24	NA	NA	NA	NA
Chloride	lipid321	PI.16.0.18.0.	0.107515	rf	NA	NA	732	200	24	NA	NA	NA	NA
Chloride	metabolite179	C25:0,OH FA	0.107037	rf	NA	NA	732	200	24	NA	NA	NA	NA
Chloride	metabolite455	C17H18N2O3	0.106784	rf	NA	NA	732	200	24	NA	NA	NA	NA
Chloride	lipid141	LPC.20.5.	0.106062	rf	NA	NA	732	200	24	NA	NA	NA	NA
Chloride	metabolite252	Caffeine	0.104597	rf	NA	NA	732	200	24	NA	NA	NA	NA
Chloride	lipid69	DAG.16.0.18.3.	0.101175	rf	NA	NA	732	200	24	NA	NA	NA	NA
Chloride	cytokine2	FASL	0.10081	rf	NA	NA	732	200	24	NA	NA	NA	NA
Chloride	metabolite495	Calcitriol lactone	0.100042	rf	NA	NA	732	200	24	NA	NA	NA	NA
Chloride	lipid534	TAG50.5.FA18.1	0.0989502	rf	NA	NA	732	200	24	NA	NA	NA	NA
Chloride	lipid595	TAG52.3.FA22.1	0.0984615	rf	NA	NA	732	200	24	NA	NA	NA	NA
Chloride	lipid50	LCER.18.0.	0.0982879	rf	NA	NA	732	200	24	NA	NA	NA	NA
Chloride	lipid458	TAG48.3.FA16.0	0.0979895	rf	NA	NA	732	200	24	NA	NA	NA	NA
Chloride	lipid504	TAG50.1.FA20.1	0.0963409	rf	NA	NA	732	200	24	NA	NA	NA	NA
Chloride	lipid614	TAG52.5.FA18.3	0.0950183	rf	NA	NA	732	200	24	NA	NA	NA	NA
Chloride	lipid830	TAG58.7.FA22.6	0.0943411	rf	NA	NA	732	200	24	NA	NA	NA	NA
Chloride	metabolite396	unknown	0.0942208	rf	NA	NA	732	200	24	NA	NA	NA	NA
Chloride	lipid311	PE.P.18.1.20.3.	0.0939363	rf	NA	NA	732	200	24	NA	NA	NA	NA
Chloride	lipid596	TAG52.4.FA14.0	0.0932258	rf	NA	NA	732	200	24	NA	NA	NA	NA
Chloride	protein84	FGB	0.0891481	rf	NA	NA	732	200	24	NA	NA	NA	NA
Chloride	lipid80	DAG.16.1.22.6.	0.0885987	rf	NA	NA	732	200	24	NA	NA	NA	NA
Chloride	lipid710	TAG54.6.FA22.6	0.0839752	rf	NA	NA	732	200	24	NA	NA	NA	NA
Chloride	lipid342	PI.18.1.20.3.	0.0836742	rf	NA	NA	732	200	24	NA	NA	NA	NA
Chloride	lipid734	TAG55.5.FA20.4	0.0809603	rf	NA	NA	732	200	24	NA	NA	NA	NA
Chloride	lipid673	TAG54.3.FA20.1	0.0800333	rf	NA	NA	732	200	24	NA	NA	NA	NA
Chloride	lipid471	TAG48.4.FA20.4	0.0800085	rf	NA	NA	732	200	24	NA	NA	NA	NA
Chloride	metabolite369	unknown	0.0794546	rf	NA	NA	732	200	24	NA	NA	NA	NA
Chloride	lipid648	TAG53.4.FA18.2	0.0768714	rf	NA	NA	732	200	24	NA	NA	NA	NA
Chloride	lipid640	TAG53.2.FA17.0	0.0761374	rf	NA	NA	732	200	24	NA	NA	NA	NA
Chloride	lipid182	PC.16.0.22.6.	0.0750149	rf	NA	NA	732	200	24	NA	NA	NA	NA
Chloride	lipid638	TAG53.1.FA18.1	0.0741618	rf	NA	NA	732	200	24	NA	NA	NA	NA
Chloride	metabolite497	C27H42O4	0.0716846	rf	NA	NA	732	200	24	NA	NA	NA	NA
Chloride	lipid356	SM.26.1.	0.0714668	rf	NA	NA	732	200	24	NA	NA	NA	NA
Chloride	lipid557	TAG51.3.FA18.2	0.0708789	rf	NA	NA	732	200	24	NA	NA	NA	NA
Chloride	lipid537	TAG50.5.FA20.4	0.070875	rf	NA	NA	732	200	24	NA	NA	NA	NA
Chloride	lipid799	TAG56.8.FA20.4	0.0706464	rf	NA	NA	732	200	24	NA	NA	NA	NA
Chloride	lipid815	TAG58.3.FA18.1	0.0702934	rf	NA	NA	732	200	24	NA	NA	NA	NA
Chloride	lipid390	TAG45.0.FA15.0	0.0696701	rf	NA	NA	732	200	24	NA	NA	NA	NA
Chloride	lipid183	PC.17.0.16.1.	0.0691287	rf	NA	NA	732	200	24	NA	NA	NA	NA
Chloride	lipid407	TAG46.2.FA14.0	0.0689068	rf	NA	NA	732	200	24	NA	NA	NA	NA
Chloride	lipid189	PC.17.0.22.5.	0.0684115	rf	NA	NA	732	200	24	NA	NA	NA	NA
Chloride	lipid771	TAG56.6.FA18.0	0.0679347	rf	NA	NA	732	200	24	NA	NA	NA	NA
Chloride	lipid756	TAG56.4.FA20.2	0.0664464	rf	NA	NA	732	200	24	NA	NA	NA	NA
Chloride	lipid717	TAG54.7.FA22.5	0.0659929	rf	NA	NA	732	200	24	NA	NA	NA	NA
Chloride	lipid603	TAG52.4.FA20.0	0.0657383	rf	NA	NA	732	200	24	NA	NA	NA	NA
Chloride	protein219	BTD	0.0653744	rf	NA	NA	732	200	24	NA	NA	NA	NA
Chloride	metabolite67	Pantothenic acid	0.0642368	rf	NA	NA	732	200	24	NA	NA	NA	NA
Chloride	lipid368	TAG42.1.FA16.1	0.0642224	rf	NA	NA	732	200	24	NA	NA	NA	NA
Chloride	lipid528	TAG50.4.FA18.3	0.064142	rf	NA	NA	732	200	24	NA	NA	NA	NA
Chloride	metabolite483	11-beta-Hydroxyandrosterone-3-glucuronide	0.0633557	rf	NA	NA	732	200	24	NA	NA	NA	NA
Chloride	lipid161	PC.14.0.22.6.	0.0632496	rf	NA	NA	732	200	24	NA	NA	NA	NA
Chloride	lipid705	TAG54.6.FA18.3	0.0612136	rf	NA	NA	732	200	24	NA	NA	NA	NA
Chloride	lipid618	TAG52.5.FA22.5	0.0609572	rf	NA	NA	732	200	24	NA	NA	NA	NA
Chloride	lipid543	TAG51.1.FA15.0	0.060032	rf	NA	NA	732	200	24	NA	NA	NA	NA
Chloride	lipid774	TAG56.6.FA18.3	0.0595238	rf	NA	NA	732	200	24	NA	NA	NA	NA
Chloride	lipid386	TAG44.2.FA18.1	0.0568889	rf	NA	NA	732	200	24	NA	NA	NA	NA
Chloride	metabolite382	Iminodiacetate (IDA)	0.0561946	rf	NA	NA	732	200	24	NA	NA	NA	NA
Chloride	lipid694	TAG54.5.FA20.2	0.0561458	rf	NA	NA	732	200	24	NA	NA	NA	NA
Chloride	metabolite194	C9:0 AC	0.0557209	rf	NA	NA	732	200	24	NA	NA	NA	NA
Chloride	lipid433	TAG47.2.FA15.0	0.0540192	rf	NA	NA	732	200	24	NA	NA	NA	NA
Chloride	lipid751	TAG56.4.FA16.0	0.0540179	rf	NA	NA	732	200	24	NA	NA	NA	NA
Chloride	lipid696	TAG54.5.FA20.4	0.0537	rf	NA	NA	732	200	24	NA	NA	NA	NA
Chloride	protein50	LV319	0.0535938	rf	NA	NA	732	200	24	NA	NA	NA	NA
Chloride	metabolite529	C4H7NO3	0.0529101	rf	NA	NA	732	200	24	NA	NA	NA	NA
Chloride	lipid435	TAG47.2.FA18.1	0.0525455	rf	NA	NA	732	200	24	NA	NA	NA	NA
Chloride	lipid768	TAG56.5.FA22.4	0.052303	rf	NA	NA	732	200	24	NA	NA	NA	NA
Chloride	lipid97	DAG.18.2.20.4.	0.0520549	rf	NA	NA	732	200	24	NA	NA	NA	NA
Chloride	lipid695	TAG54.5.FA20.3	0.0514101	rf	NA	NA	732	200	24	NA	NA	NA	NA
Chloride	lipid526	TAG50.4.FA18.1	0.0504405	rf	NA	NA	732	200	24	NA	NA	NA	NA
Chloride	lipid327	PI.16.0.22.5.	0.0491407	rf	NA	NA	732	200	24	NA	NA	NA	NA
Chloride	metabolite321	MG(18:3)	0.0491245	rf	NA	NA	732	200	24	NA	NA	NA	NA
Chloride	lipid72	DAG.16.0.20.5.	0.0483525	rf	NA	NA	732	200	24	NA	NA	NA	NA
Chloride	cytokine28	TNFA	0.0482857	rf	NA	NA	732	200	24	NA	NA	NA	NA
Chloride	protein146	PROS1	0.048003	rf	NA	NA	732	200	24	NA	NA	NA	NA
Chloride	lipid654	TAG54.0.FA18.0	0.0468609	rf	NA	NA	732	200	24	NA	NA	NA	NA
Chloride	lipid77	DAG.16.1.18.1.	0.0467276	rf	NA	NA	732	200	24	NA	NA	NA	NA
Chloride	metabolite479	6-Dehydrotestosterone glucuronide	0.045577	rf	NA	NA	732	200	24	NA	NA	NA	NA
Chloride	lipid383	TAG44.2.FA14.0	0.0427524	rf	NA	NA	732	200	24	NA	NA	NA	NA
Chloride	lipid841	TAG58.9.FA22.6	0.0417565	rf	NA	NA	732	200	24	NA	NA	NA	NA
Chloride	lipid102	FFA.12.0.	0.0405763	rf	NA	NA	732	200	24	NA	NA	NA	NA
Chloride	lipid495	TAG49.3.FA18.3	0.0388608	rf	NA	NA	732	200	24	NA	NA	NA	NA
Chloride	lipid151	LPE.20.3.	0.0382273	rf	NA	NA	732	200	24	NA	NA	NA	NA
Chloride	protein85	FGG	0.0372059	rf	NA	NA	732	200	24	NA	NA	NA	NA
Chloride	lipid374	TAG44.0.FA16.0	0.037037	rf	NA	NA	732	200	24	NA	NA	NA	NA
Chloride	metabolite118	C15:0,OH FA	0.034381	rf	NA	NA	732	200	24	NA	NA	NA	NA
Chloride	lipid578	TAG52.2.FA18.0	0.0333791	rf	NA	NA	732	200	24	NA	NA	NA	NA
Chloride	lipid95	DAG.18.2.18.3.	0.0321951	rf	NA	NA	732	200	24	NA	NA	NA	NA
Chloride	lipid538	TAG50.5.FA20.5	0.0319212	rf	NA	NA	732	200	24	NA	NA	NA	NA
Chloride	lipid170	PC.16.0.16.1.	0.0308571	rf	NA	NA	732	200	24	NA	NA	NA	NA
Chloride	lipid533	TAG50.5.FA16.1	0.0308547	rf	NA	NA	732	200	24	NA	NA	NA	NA
Chloride	lipid461	TAG48.3.FA18.2	0.0301677	rf	NA	NA	732	200	24	NA	NA	NA	NA
Chloride	lipid358	TAG38.0.FA12.0	0.03	rf	NA	NA	732	200	24	NA	NA	NA	NA
Chloride	metabolite186	C6:0,DC AC	0.0286706	rf	NA	NA	732	200	24	NA	NA	NA	NA
Chloride	lipid67	DAG.16.0.18.1.	0.0282881	rf	NA	NA	732	200	24	NA	NA	NA	NA
Chloride	lipid623	TAG52.6.FA18.2	0.0281481	rf	NA	NA	732	200	24	NA	NA	NA	NA
Chloride	lipid624	TAG52.6.FA18.3	0.0272841	rf	NA	NA	732	200	24	NA	NA	NA	NA
Chloride	protein141	GSN	0.0270968	rf	NA	NA	732	200	24	NA	NA	NA	NA
Chloride	lipid484	TAG49.2.FA14.0	0.0270833	rf	NA	NA	732	200	24	NA	NA	NA	NA
Chloride	lipid776	TAG56.6.FA20.3	0.0266204	rf	NA	NA	732	200	24	NA	NA	NA	NA
Chloride	lipid616	TAG52.5.FA20.4	0.0262976	rf	NA	NA	732	200	24	NA	NA	NA	NA
Chloride	lipid645	TAG53.3.FA18.2	0.0260856	rf	NA	NA	732	200	24	NA	NA	NA	NA
Chloride	lipid185	PC.17.0.18.2.	0.025233	rf	NA	NA	732	200	24	NA	NA	NA	NA
Chloride	lipid658	TAG54.1.FA20.0	0.0252	rf	NA	NA	732	200	24	NA	NA	NA	NA
Chloride	lipid676	TAG54.4.FA16.0	0.0238095	rf	NA	NA	732	200	24	NA	NA	NA	NA
Chloride	lipid564	TAG51.5.FA18.2	0.022881	rf	NA	NA	732	200	24	NA	NA	NA	NA
Chloride	lipid450	TAG48.2.FA16.0	0.0221316	rf	NA	NA	732	200	24	NA	NA	NA	NA
Chloride	lipid482	TAG49.1.FA17.0	0.0192593	rf	NA	NA	732	200	24	NA	NA	NA	NA
Chloride	lipid817	TAG58.6.FA16.0	0.0188756	rf	NA	NA	732	200	24	NA	NA	NA	NA
Chloride	lipid594	TAG52.3.FA20.3	0.0172619	rf	NA	NA	732	200	24	NA	NA	NA	NA
Chloride	lipid718	TAG54.7.FA22.6	0.0169231	rf	NA	NA	732	200	24	NA	NA	NA	NA
Chloride	lipid334	PI.18.0.20.3.	0.0166667	rf	NA	NA	732	200	24	NA	NA	NA	NA
Chloride	lipid671	TAG54.3.FA18.2	0.0157133	rf	NA	NA	732	200	24	NA	NA	NA	NA
Chloride	metabolite462	C19H21NO3	0.0156773	rf	NA	NA	732	200	24	NA	NA	NA	NA
Chloride	lipid740	TAG56.2.FA16.0	0.0155968	rf	NA	NA	732	200	24	NA	NA	NA	NA
Chloride	lipid382	TAG44.2.FA12.0	0.0148098	rf	NA	NA	732	200	24	NA	NA	NA	NA
Chloride	lipid726	TAG55.2.FA18.1	0.0141395	rf	NA	NA	732	200	24	NA	NA	NA	NA
Chloride	lipid629	TAG52.7.FA18.1	0.0133333	rf	NA	NA	732	200	24	NA	NA	NA	NA
Chloride	metabolite491	27-Nor-5b-cholestane-3a,7a,12a,24,25-pentol	0.0120273	rf	NA	NA	732	200	24	NA	NA	NA	NA
Chloride	lipid745	TAG56.3.FA18.0	0.0106452	rf	NA	NA	732	200	24	NA	NA	NA	NA
Chloride	lipid422	TAG47.0.FA14.0	0.0100148	rf	NA	NA	732	200	24	NA	NA	NA	NA
Chloride	lipid518	TAG50.3.FA18.1	0.0100128	rf	NA	NA	732	200	24	NA	NA	NA	NA
Chloride	metabolite114	3, 5-Tetradecadiencarnitine	0.00931034	rf	NA	NA	732	200	24	NA	NA	NA	NA
Chloride	protein191	PZP	0.00928571	rf	NA	NA	732	200	24	NA	NA	NA	NA
Chloride	lipid514	TAG50.3.FA14.1	0.00925926	rf	NA	NA	732	200	24	NA	NA	NA	NA
Chloride	lipid519	TAG50.3.FA18.2	0.00925926	rf	NA	NA	732	200	24	NA	NA	NA	NA
Chloride	lipid824	TAG58.7.FA18.0	0.00923077	rf	NA	NA	732	200	24	NA	NA	NA	NA
Chloride	lipid372	TAG44.0.FA12.0	0.00520833	rf	NA	NA	732	200	24	NA	NA	NA	NA
Chloride	lipid804	TAG56.9.FA20.4	0.00515625	rf	NA	NA	732	200	24	NA	NA	NA	NA
Chloride	lipid410	TAG46.2.FA16.1	0.00515152	rf	NA	NA	732	200	24	NA	NA	NA	NA
Chloride	lipid3	CE.14.1.	0.00488889	rf	NA	NA	732	200	24	NA	NA	NA	NA
Chloride	lipid786	TAG56.7.FA18.2	0.00481481	rf	NA	NA	732	200	24	NA	NA	NA	NA
Creatinine	metabolite22	Creatinine	0.0552656	glmnet	0.0215443	0.4	NA	NA	NA	NA	NA	NA	NA
Creatinine	metabolite267	Acetylcarnosine	0.0375296	glmnet	0.0215443	0.4	NA	NA	NA	NA	NA	NA	NA
Creatinine	metabolite536	2-Keto-glutaramic acid	0.0162879	glmnet	0.0215443	0.4	NA	NA	NA	NA	NA	NA	NA
Creatinine	metabolite262	1-Methylhistidine	0.016224	glmnet	0.0215443	0.4	NA	NA	NA	NA	NA	NA	NA
Creatinine	metabolite407	unknown	0.00960933	glmnet	0.0215443	0.4	NA	NA	NA	NA	NA	NA	NA
Creatinine	metabolite303	5alpha-Androstan-3alpha,17alpha-diol monosulfate	0.00691833	glmnet	0.0215443	0.4	NA	NA	NA	NA	NA	NA	NA
Creatinine	metabolite359	Gly-Lys or Lys-Gly	0.00658681	glmnet	0.0215443	0.4	NA	NA	NA	NA	NA	NA	NA
Creatinine	metabolite424	C13H18O11	0.00599358	glmnet	0.0215443	0.4	NA	NA	NA	NA	NA	NA	NA
Creatinine	metabolite259	Quinic acid	0.00530623	glmnet	0.0215443	0.4	NA	NA	NA	NA	NA	NA	NA
Creatinine	metabolite193	unknown	0.00465561	glmnet	0.0215443	0.4	NA	NA	NA	NA	NA	NA	NA
Creatinine	metabolite278	N-acetyl-1-methylhistidine	0.00428061	glmnet	0.0215443	0.4	NA	NA	NA	NA	NA	NA	NA
Creatinine	lipid46	HCER.24.0.	0.00377939	glmnet	0.0215443	0.4	NA	NA	NA	NA	NA	NA	NA
Creatinine	protein31	CST3	0.00353158	glmnet	0.0215443	0.4	NA	NA	NA	NA	NA	NA	NA
Creatinine	protein238	GPLD1	0.00341317	glmnet	0.0215443	0.4	NA	NA	NA	NA	NA	NA	NA
Creatinine	metabolite408	unknown	0.00337978	glmnet	0.0215443	0.4	NA	NA	NA	NA	NA	NA	NA
Creatinine	metabolite382	Iminodiacetate (IDA)	0.00336743	glmnet	0.0215443	0.4	NA	NA	NA	NA	NA	NA	NA
Creatinine	metabolite353	Cyclo(ala-pro)	0.00333017	glmnet	0.0215443	0.4	NA	NA	NA	NA	NA	NA	NA
Creatinine	metabolite20	Citrulline	0.0027512	glmnet	0.0215443	0.4	NA	NA	NA	NA	NA	NA	NA
Creatinine	lipid291	PE.P.16.0.20.3.	0.00233407	glmnet	0.0215443	0.4	NA	NA	NA	NA	NA	NA	NA
Creatinine	metabolite194	C9:0 AC	0.00224647	glmnet	0.0215443	0.4	NA	NA	NA	NA	NA	NA	NA
Creatinine	metabolite304	5alpha-Androstan-3alpha,17beta-diol 17-glucuronide	0.00219858	glmnet	0.0215443	0.4	NA	NA	NA	NA	NA	NA	NA
Creatinine	metabolite568	Allylisopropylacetamide	0.00181796	glmnet	0.0215443	0.4	NA	NA	NA	NA	NA	NA	NA
Creatinine	metabolite168	C20:4,DC FA	0.00145906	glmnet	0.0215443	0.4	NA	NA	NA	NA	NA	NA	NA
Creatinine	metabolite577	C9H15NO	0.000846602	glmnet	0.0215443	0.4	NA	NA	NA	NA	NA	NA	NA
Creatinine	metabolite75	Acetylcholine	0.000532808	glmnet	0.0215443	0.4	NA	NA	NA	NA	NA	NA	NA
Creatinine	protein94	RBP4	0.000440497	glmnet	0.0215443	0.4	NA	NA	NA	NA	NA	NA	NA
Creatinine	metabolite558	C7H14O7	0.000391228	glmnet	0.0215443	0.4	NA	NA	NA	NA	NA	NA	NA
Creatinine	metabolite284	Phenyllactate (PLA)	0.000323555	glmnet	0.0215443	0.4	NA	NA	NA	NA	NA	NA	NA
Creatinine	protein16	F9	0.000313111	glmnet	0.0215443	0.4	NA	NA	NA	NA	NA	NA	NA
Creatinine	metabolite418	C12H20N2O9	0.000162819	glmnet	0.0215443	0.4	NA	NA	NA	NA	NA	NA	NA
Creatinine	protein6	FCN3	8.95727750872947e-05	glmnet	0.0215443	0.4	NA	NA	NA	NA	NA	NA	NA
Creatinine	cytokine22	IL31	-1.59332e-05	glmnet	0.0215443	0.4	NA	NA	NA	NA	NA	NA	NA
Creatinine	metabolite497	C27H42O4	-0.000140249	glmnet	0.0215443	0.4	NA	NA	NA	NA	NA	NA	NA
Creatinine	metabolite448	C15H26O11	-0.000366043	glmnet	0.0215443	0.4	NA	NA	NA	NA	NA	NA	NA
Creatinine	metabolite249	Phenylalanyl-Tryptophan	-0.00041511	glmnet	0.0215443	0.4	NA	NA	NA	NA	NA	NA	NA
Creatinine	protein89	C1QC	-0.000564668	glmnet	0.0215443	0.4	NA	NA	NA	NA	NA	NA	NA
Creatinine	metabolite466	Dihydroisomorphine-6-glucuronide	-0.000610523	glmnet	0.0215443	0.4	NA	NA	NA	NA	NA	NA	NA
Creatinine	protein66	PIGR	-0.000871547	glmnet	0.0215443	0.4	NA	NA	NA	NA	NA	NA	NA
Creatinine	metabolite177	C24:5 FA	-0.000973934	glmnet	0.0215443	0.4	NA	NA	NA	NA	NA	NA	NA
Creatinine	protein191	PZP	-0.00107899	glmnet	0.0215443	0.4	NA	NA	NA	NA	NA	NA	NA
Creatinine	cytokine6	IL27	-0.00161483	glmnet	0.0215443	0.4	NA	NA	NA	NA	NA	NA	NA
Creatinine	metabolite552	Glycylproline	-0.0019317	glmnet	0.0215443	0.4	NA	NA	NA	NA	NA	NA	NA
Creatinine	metabolite437	2,7,4'-trihydroxyisoflavanone	-0.0022146	glmnet	0.0215443	0.4	NA	NA	NA	NA	NA	NA	NA
Creatinine	protein121	GAPDH	-0.00249313	glmnet	0.0215443	0.4	NA	NA	NA	NA	NA	NA	NA
Creatinine	metabolite580	C9H18O8	-0.00252791	glmnet	0.0215443	0.4	NA	NA	NA	NA	NA	NA	NA
Creatinine	metabolite56	Symmetric dimethylarginine	-0.00273563	glmnet	0.0215443	0.4	NA	NA	NA	NA	NA	NA	NA
Creatinine	protein217	ACAA2	-0.00397305	glmnet	0.0215443	0.4	NA	NA	NA	NA	NA	NA	NA
Creatinine	metabolite306	Androstenediol (3beta,17beta) disulfate	-0.00408817	glmnet	0.0215443	0.4	NA	NA	NA	NA	NA	NA	NA
Creatinine	metabolite45	L-Tyrosine	-0.00429172	glmnet	0.0215443	0.4	NA	NA	NA	NA	NA	NA	NA
Creatinine	metabolite38	unknown	-0.00447644	glmnet	0.0215443	0.4	NA	NA	NA	NA	NA	NA	NA
Creatinine	metabolite348	Uracil	-0.00453428	glmnet	0.0215443	0.4	NA	NA	NA	NA	NA	NA	NA
Creatinine	metabolite396	unknown	-0.00473182	glmnet	0.0215443	0.4	NA	NA	NA	NA	NA	NA	NA
Creatinine	cytokine31	IFNA	-0.00605638	glmnet	0.0215443	0.4	NA	NA	NA	NA	NA	NA	NA
Creatinine	metabolite62	Glyceric acid	-0.00658457	glmnet	0.0215443	0.4	NA	NA	NA	NA	NA	NA	NA
Creatinine	metabolite40	L-Phenylalanine	-0.00670296	glmnet	0.0215443	0.4	NA	NA	NA	NA	NA	NA	NA
Creatinine	metabolite451	C16H22N4O7	-0.007766	glmnet	0.0215443	0.4	NA	NA	NA	NA	NA	NA	NA
Creatinine	metabolite21	Creatine	-0.00812	glmnet	0.0215443	0.4	NA	NA	NA	NA	NA	NA	NA
Creatinine	metabolite435	3-hydroxytetradeca-4,7,10-trienoic acid	-0.0114588	glmnet	0.0215443	0.4	NA	NA	NA	NA	NA	NA	NA
Globulin	metabolite80	C10:1 AC	0.0352095	xgb	NA	NA	513	1938	10	5	2.01223724032542e-05	0.537076	0.011522
Globulin	protein217	ACAA2	0.0244356	xgb	NA	NA	513	1938	10	5	2.01223724032542e-05	0.537076	0.011522
Globulin	metabolite81	Linalyl oxide	0.0212618	xgb	NA	NA	513	1938	10	5	2.01223724032542e-05	0.537076	0.011522
Globulin	protein57	HV313	0.0193964	xgb	NA	NA	513	1938	10	5	2.01223724032542e-05	0.537076	0.011522
Globulin	metabolite70	Citric acid	0.0177742	xgb	NA	NA	513	1938	10	5	2.01223724032542e-05	0.537076	0.011522
Globulin	cytokine62	ENA78	0.0157327	xgb	NA	NA	513	1938	10	5	2.01223724032542e-05	0.537076	0.011522
Globulin	cytokine33	MCP1	0.0151242	xgb	NA	NA	513	1938	10	5	2.01223724032542e-05	0.537076	0.011522
Globulin	metabolite52	Ne-Methyl-Lysine	0.0149912	xgb	NA	NA	513	1938	10	5	2.01223724032542e-05	0.537076	0.011522
Globulin	lipid134	LPC.18.1.	0.0135876	xgb	NA	NA	513	1938	10	5	2.01223724032542e-05	0.537076	0.011522
Globulin	metabolite640	unknown	0.0132214	xgb	NA	NA	513	1938	10	5	2.01223724032542e-05	0.537076	0.011522
Globulin	metabolite47	N6,N6,N6-Trimethyl-L-lysine	0.0127075	xgb	NA	NA	513	1938	10	5	2.01223724032542e-05	0.537076	0.011522
Globulin	protein166	SAA1	0.0115881	xgb	NA	NA	513	1938	10	5	2.01223724032542e-05	0.537076	0.011522
Globulin	metabolite478	C25H27N3O4	0.0114374	xgb	NA	NA	513	1938	10	5	2.01223724032542e-05	0.537076	0.011522
Globulin	protein9	APOM	0.0112216	xgb	NA	NA	513	1938	10	5	2.01223724032542e-05	0.537076	0.011522
Globulin	cytokine48	MCSF	0.0110302	xgb	NA	NA	513	1938	10	5	2.01223724032542e-05	0.537076	0.011522
Globulin	protein73	IGHA1	0.010765	xgb	NA	NA	513	1938	10	5	2.01223724032542e-05	0.537076	0.011522
Globulin	cytokine15	IL8	0.0107533	xgb	NA	NA	513	1938	10	5	2.01223724032542e-05	0.537076	0.011522
Globulin	cytokine27	GMCSF	0.0102369	xgb	NA	NA	513	1938	10	5	2.01223724032542e-05	0.537076	0.011522
Globulin	cytokine57	PDGFBB	0.00983073	xgb	NA	NA	513	1938	10	5	2.01223724032542e-05	0.537076	0.011522
Globulin	protein189	ITIH1	0.00936249	xgb	NA	NA	513	1938	10	5	2.01223724032542e-05	0.537076	0.011522
Globulin	protein295	MAN2B2	0.00931311	xgb	NA	NA	513	1938	10	5	2.01223724032542e-05	0.537076	0.011522
Globulin	protein58	HV353	0.00924279	xgb	NA	NA	513	1938	10	5	2.01223724032542e-05	0.537076	0.011522
Globulin	metabolite303	5alpha-Androstan-3alpha,17alpha-diol monosulfate	0.00922627	xgb	NA	NA	513	1938	10	5	2.01223724032542e-05	0.537076	0.011522
Globulin	metabolite161	C20:0,2OH FA	0.00849956	xgb	NA	NA	513	1938	10	5	2.01223724032542e-05	0.537076	0.011522
Globulin	protein188	ITIH2	0.00812743	xgb	NA	NA	513	1938	10	5	2.01223724032542e-05	0.537076	0.011522
Globulin	lipid15	CE.20.2.	0.00777238	xgb	NA	NA	513	1938	10	5	2.01223724032542e-05	0.537076	0.011522
Globulin	metabolite558	C7H14O7	0.00776626	xgb	NA	NA	513	1938	10	5	2.01223724032542e-05	0.537076	0.011522
Globulin	protein67	IGKC	0.00764055	xgb	NA	NA	513	1938	10	5	2.01223724032542e-05	0.537076	0.011522
Globulin	protein281	PGLYRP2	0.00757046	xgb	NA	NA	513	1938	10	5	2.01223724032542e-05	0.537076	0.011522
Globulin	protein50	LV319	0.00649815	xgb	NA	NA	513	1938	10	5	2.01223724032542e-05	0.537076	0.011522
Globulin	metabolite631	SM(d18:1/12:0)	0.00611224	xgb	NA	NA	513	1938	10	5	2.01223724032542e-05	0.537076	0.011522
Globulin	cytokine51	RESISTIN	0.00599612	xgb	NA	NA	513	1938	10	5	2.01223724032542e-05	0.537076	0.011522
Globulin	cytokine58	VEGF	0.00574585	xgb	NA	NA	513	1938	10	5	2.01223724032542e-05	0.537076	0.011522
Globulin	protein68	IGHG1	0.00551079	xgb	NA	NA	513	1938	10	5	2.01223724032542e-05	0.537076	0.011522
Globulin	metabolite355	Cys-Pro or Pro-Cys	0.0053586	xgb	NA	NA	513	1938	10	5	2.01223724032542e-05	0.537076	0.011522
Globulin	protein149	GP1BA	0.00530854	xgb	NA	NA	513	1938	10	5	2.01223724032542e-05	0.537076	0.011522
Globulin	protein301	ZNF10	0.00526582	xgb	NA	NA	513	1938	10	5	2.01223724032542e-05	0.537076	0.011522
Globulin	metabolite304	5alpha-Androstan-3alpha,17beta-diol 17-glucuronide	0.00487442	xgb	NA	NA	513	1938	10	5	2.01223724032542e-05	0.537076	0.011522
Globulin	metabolite543	N-Butyrylglycine	0.00480624	xgb	NA	NA	513	1938	10	5	2.01223724032542e-05	0.537076	0.011522
Globulin	metabolite312	Cholic Acid	0.00453695	xgb	NA	NA	513	1938	10	5	2.01223724032542e-05	0.537076	0.011522
Globulin	protein153	SERPINA6	0.00415169	xgb	NA	NA	513	1938	10	5	2.01223724032542e-05	0.537076	0.011522
Globulin	metabolite213	LysoPC(22:0)	0.00409744	xgb	NA	NA	513	1938	10	5	2.01223724032542e-05	0.537076	0.011522
Globulin	metabolite361	Phenylalanylphenylalanine	0.00404744	xgb	NA	NA	513	1938	10	5	2.01223724032542e-05	0.537076	0.011522
Globulin	protein19	PLG	0.00399956	xgb	NA	NA	513	1938	10	5	2.01223724032542e-05	0.537076	0.011522
Globulin	cytokine35	VEGFD	0.00396057	xgb	NA	NA	513	1938	10	5	2.01223724032542e-05	0.537076	0.011522
Globulin	cytokine26	IFNG	0.00395291	xgb	NA	NA	513	1938	10	5	2.01223724032542e-05	0.537076	0.011522
Globulin	cytokine20	IL13	0.00392471	xgb	NA	NA	513	1938	10	5	2.01223724032542e-05	0.537076	0.011522
Globulin	metabolite544	L-fucose/L-fuculose	0.00385718	xgb	NA	NA	513	1938	10	5	2.01223724032542e-05	0.537076	0.011522
Globulin	protein216	GP5	0.00378651	xgb	NA	NA	513	1938	10	5	2.01223724032542e-05	0.537076	0.011522
Globulin	protein104	TF	0.00378156	xgb	NA	NA	513	1938	10	5	2.01223724032542e-05	0.537076	0.011522
Globulin	metabolite434	C14H22N2O9	0.0036922	xgb	NA	NA	513	1938	10	5	2.01223724032542e-05	0.537076	0.011522
Globulin	metabolite437	2,7,4'-trihydroxyisoflavanone	0.00362414	xgb	NA	NA	513	1938	10	5	2.01223724032542e-05	0.537076	0.011522
Globulin	lipid5	CE.16.0.	0.00356505	xgb	NA	NA	513	1938	10	5	2.01223724032542e-05	0.537076	0.011522
Globulin	cytokine59	LEPTIN	0.00353397	xgb	NA	NA	513	1938	10	5	2.01223724032542e-05	0.537076	0.011522
Globulin	metabolite546	C6H14O5	0.00346222	xgb	NA	NA	513	1938	10	5	2.01223724032542e-05	0.537076	0.011522
Globulin	metabolite387	Butyric acid|Isobutyric acid	0.00344667	xgb	NA	NA	513	1938	10	5	2.01223724032542e-05	0.537076	0.011522
Globulin	protein264	NPHP3	0.00335779	xgb	NA	NA	513	1938	10	5	2.01223724032542e-05	0.537076	0.011522
Globulin	metabolite206	LysoPC(18:2)	0.00332053	xgb	NA	NA	513	1938	10	5	2.01223724032542e-05	0.537076	0.011522
Globulin	lipid135	LPC.18.2.	0.00329761	xgb	NA	NA	513	1938	10	5	2.01223724032542e-05	0.537076	0.011522
Globulin	lipid345	SM.14.0.	0.00327521	xgb	NA	NA	513	1938	10	5	2.01223724032542e-05	0.537076	0.011522
Globulin	metabolite374	Dihydroferulic acid	0.00326756	xgb	NA	NA	513	1938	10	5	2.01223724032542e-05	0.537076	0.011522
Globulin	cytokine21	IL17A	0.00321463	xgb	NA	NA	513	1938	10	5	2.01223724032542e-05	0.537076	0.011522
Globulin	protein116	LV743	0.00314654	xgb	NA	NA	513	1938	10	5	2.01223724032542e-05	0.537076	0.011522
Globulin	metabolite33	L-Cystine	0.00312078	xgb	NA	NA	513	1938	10	5	2.01223724032542e-05	0.537076	0.011522
Globulin	metabolite454	C16H31NO3	0.00309901	xgb	NA	NA	513	1938	10	5	2.01223724032542e-05	0.537076	0.011522
Globulin	metabolite551	C7H10O6	0.00305382	xgb	NA	NA	513	1938	10	5	2.01223724032542e-05	0.537076	0.011522
Globulin	cytokine10	IL4	0.00303409	xgb	NA	NA	513	1938	10	5	2.01223724032542e-05	0.537076	0.011522
Globulin	lipid199	PC.18.0.20.2.	0.00300933	xgb	NA	NA	513	1938	10	5	2.01223724032542e-05	0.537076	0.011522
Globulin	protein172	MTHFD1	0.0029867	xgb	NA	NA	513	1938	10	5	2.01223724032542e-05	0.537076	0.011522
Globulin	cytokine30	MIP1B	0.00294702	xgb	NA	NA	513	1938	10	5	2.01223724032542e-05	0.537076	0.011522
Globulin	cytokine31	IFNA	0.00286601	xgb	NA	NA	513	1938	10	5	2.01223724032542e-05	0.537076	0.011522
Globulin	protein14	HP	0.0028283	xgb	NA	NA	513	1938	10	5	2.01223724032542e-05	0.537076	0.011522
Globulin	metabolite529	C4H7NO3	0.00281817	xgb	NA	NA	513	1938	10	5	2.01223724032542e-05	0.537076	0.011522
Globulin	metabolite359	Gly-Lys or Lys-Gly	0.00269058	xgb	NA	NA	513	1938	10	5	2.01223724032542e-05	0.537076	0.011522
Globulin	protein263	PI16	0.00268663	xgb	NA	NA	513	1938	10	5	2.01223724032542e-05	0.537076	0.011522
Globulin	metabolite279	N-acetylthreonine	0.00266768	xgb	NA	NA	513	1938	10	5	2.01223724032542e-05	0.537076	0.011522
Globulin	metabolite42	L-Serine	0.00266746	xgb	NA	NA	513	1938	10	5	2.01223724032542e-05	0.537076	0.011522
Globulin	lipid709	TAG54.6.FA22.5	0.00264042	xgb	NA	NA	513	1938	10	5	2.01223724032542e-05	0.537076	0.011522
Globulin	lipid765	TAG56.5.FA20.2	0.00262902	xgb	NA	NA	513	1938	10	5	2.01223724032542e-05	0.537076	0.011522
Globulin	metabolite71	L-Malic acid	0.00262087	xgb	NA	NA	513	1938	10	5	2.01223724032542e-05	0.537076	0.011522
Globulin	lipid354	SM.24.1.	0.00254466	xgb	NA	NA	513	1938	10	5	2.01223724032542e-05	0.537076	0.011522
Globulin	metabolite58	Thyroxine	0.00251553	xgb	NA	NA	513	1938	10	5	2.01223724032542e-05	0.537076	0.011522
Globulin	metabolite236	LysoPI(20:4)	0.00250535	xgb	NA	NA	513	1938	10	5	2.01223724032542e-05	0.537076	0.011522
Globulin	cytokine53	ICAM1	0.00249598	xgb	NA	NA	513	1938	10	5	2.01223724032542e-05	0.537076	0.011522
Globulin	metabolite27	unknown	0.00248244	xgb	NA	NA	513	1938	10	5	2.01223724032542e-05	0.537076	0.011522
Globulin	metabolite490	C26H44O9	0.00244423	xgb	NA	NA	513	1938	10	5	2.01223724032542e-05	0.537076	0.011522
Globulin	protein143	APOA4	0.0024428	xgb	NA	NA	513	1938	10	5	2.01223724032542e-05	0.537076	0.011522
Globulin	protein190	TYMP	0.00242386	xgb	NA	NA	513	1938	10	5	2.01223724032542e-05	0.537076	0.011522
Globulin	lipid53	LCER.24.0.	0.00239269	xgb	NA	NA	513	1938	10	5	2.01223724032542e-05	0.537076	0.011522
Globulin	protein299	LYVE1	0.0023905	xgb	NA	NA	513	1938	10	5	2.01223724032542e-05	0.537076	0.011522
Globulin	metabolite23	Cys Gly	0.00238834	xgb	NA	NA	513	1938	10	5	2.01223724032542e-05	0.537076	0.011522
Globulin	protein98	TTR	0.00236536	xgb	NA	NA	513	1938	10	5	2.01223724032542e-05	0.537076	0.011522
Globulin	protein201	AZGP1	0.00236259	xgb	NA	NA	513	1938	10	5	2.01223724032542e-05	0.537076	0.011522
Globulin	metabolite536	2-Keto-glutaramic acid	0.00234892	xgb	NA	NA	513	1938	10	5	2.01223724032542e-05	0.537076	0.011522
Globulin	lipid16	CE.20.3.	0.00233199	xgb	NA	NA	513	1938	10	5	2.01223724032542e-05	0.537076	0.011522
Globulin	protein127	SERPINA5	0.00232915	xgb	NA	NA	513	1938	10	5	2.01223724032542e-05	0.537076	0.011522
Globulin	metabolite305	7-alpha-hydroxy-3-oxo-4-cholestenoate (7-Hoca)	0.00230948	xgb	NA	NA	513	1938	10	5	2.01223724032542e-05	0.537076	0.011522
Globulin	metabolite563	C8H12N2O3	0.00227547	xgb	NA	NA	513	1938	10	5	2.01223724032542e-05	0.537076	0.011522
Globulin	metabolite250	1-Methylxanthine	0.00227301	xgb	NA	NA	513	1938	10	5	2.01223724032542e-05	0.537076	0.011522
Globulin	protein77	APOA1	0.00226447	xgb	NA	NA	513	1938	10	5	2.01223724032542e-05	0.537076	0.011522
Globulin	metabolite13	3-Methyl-2-oxovaleric acid	0.00225191	xgb	NA	NA	513	1938	10	5	2.01223724032542e-05	0.537076	0.011522
Globulin	metabolite515	C30H46O10	0.0022376	xgb	NA	NA	513	1938	10	5	2.01223724032542e-05	0.537076	0.011522
Globulin	protein71	IGHG4	0.00218447	xgb	NA	NA	513	1938	10	5	2.01223724032542e-05	0.537076	0.011522
Globulin	protein150	C8G	0.00216513	xgb	NA	NA	513	1938	10	5	2.01223724032542e-05	0.537076	0.011522
Globulin	cytokine29	HGF	0.00216502	xgb	NA	NA	513	1938	10	5	2.01223724032542e-05	0.537076	0.011522
Globulin	protein103	TFRC	0.00214653	xgb	NA	NA	513	1938	10	5	2.01223724032542e-05	0.537076	0.011522
Globulin	metabolite333	Pregnenolone sulfate	0.00209745	xgb	NA	NA	513	1938	10	5	2.01223724032542e-05	0.537076	0.011522
Globulin	metabolite184	C5:0,DC AC	0.00206884	xgb	NA	NA	513	1938	10	5	2.01223724032542e-05	0.537076	0.011522
Globulin	protein243	ITIH3	0.00202349	xgb	NA	NA	513	1938	10	5	2.01223724032542e-05	0.537076	0.011522
Globulin	metabolite352	Asp-Glu or Glu-Asp	0.00201024	xgb	NA	NA	513	1938	10	5	2.01223724032542e-05	0.537076	0.011522
Globulin	lipid30	CER.20.0.	0.00194723	xgb	NA	NA	513	1938	10	5	2.01223724032542e-05	0.537076	0.011522
Globulin	metabolite20	Citrulline	0.00192879	xgb	NA	NA	513	1938	10	5	2.01223724032542e-05	0.537076	0.011522
Globulin	metabolite288	unknown	0.00192756	xgb	NA	NA	513	1938	10	5	2.01223724032542e-05	0.537076	0.011522
Globulin	protein148	C8B	0.00187173	xgb	NA	NA	513	1938	10	5	2.01223724032542e-05	0.537076	0.011522
Globulin	lipid775	TAG56.6.FA20.2	0.00187121	xgb	NA	NA	513	1938	10	5	2.01223724032542e-05	0.537076	0.011522
Globulin	metabolite152	C18:3 FA	0.00185346	xgb	NA	NA	513	1938	10	5	2.01223724032542e-05	0.537076	0.011522
Globulin	metabolite295	Biliverdin	0.00185284	xgb	NA	NA	513	1938	10	5	2.01223724032542e-05	0.537076	0.011522
Globulin	metabolite373	Cinnamoylglycine	0.0018506	xgb	NA	NA	513	1938	10	5	2.01223724032542e-05	0.537076	0.011522
Globulin	lipid353	SM.24.0.	0.0018013	xgb	NA	NA	513	1938	10	5	2.01223724032542e-05	0.537076	0.011522
Globulin	cytokine43	IL1A	0.00180077	xgb	NA	NA	513	1938	10	5	2.01223724032542e-05	0.537076	0.011522
Globulin	metabolite9	L-prolyl-L-glycine	0.00180018	xgb	NA	NA	513	1938	10	5	2.01223724032542e-05	0.537076	0.011522
Globulin	cytokine55	FGFB	0.00179777	xgb	NA	NA	513	1938	10	5	2.01223724032542e-05	0.537076	0.011522
Globulin	cytokine9	IL2	0.0017888	xgb	NA	NA	513	1938	10	5	2.01223724032542e-05	0.537076	0.011522
Globulin	cytokine38	EGF	0.0017876	xgb	NA	NA	513	1938	10	5	2.01223724032542e-05	0.537076	0.011522
Globulin	metabolite313	Dehydroisoandrosterone sulfate (DHEA-S)	0.00176265	xgb	NA	NA	513	1938	10	5	2.01223724032542e-05	0.537076	0.011522
Globulin	lipid346	SM.16.0.	0.00173941	xgb	NA	NA	513	1938	10	5	2.01223724032542e-05	0.537076	0.011522
Globulin	metabolite482	DG(20:5(6E,8Z,11Z,14Z,17Z)-OH	0.00171007	xgb	NA	NA	513	1938	10	5	2.01223724032542e-05	0.537076	0.011522
Globulin	protein196	CPN2	0.00170404	xgb	NA	NA	513	1938	10	5	2.01223724032542e-05	0.537076	0.011522
Globulin	protein284	SH3GL3	0.00169694	xgb	NA	NA	513	1938	10	5	2.01223724032542e-05	0.537076	0.011522
Globulin	protein224	SEPP1	0.00168006	xgb	NA	NA	513	1938	10	5	2.01223724032542e-05	0.537076	0.011522
Globulin	lipid44	HCER.22.0.	0.00167813	xgb	NA	NA	513	1938	10	5	2.01223724032542e-05	0.537076	0.011522
Globulin	protein47	LV147	0.00166315	xgb	NA	NA	513	1938	10	5	2.01223724032542e-05	0.537076	0.011522
Globulin	metabolite142	C18:0,OH FA	0.00166253	xgb	NA	NA	513	1938	10	5	2.01223724032542e-05	0.537076	0.011522
Globulin	lipid718	TAG54.7.FA22.6	0.00165734	xgb	NA	NA	513	1938	10	5	2.01223724032542e-05	0.537076	0.011522
Globulin	lipid136	LPC.18.3.	0.00163405	xgb	NA	NA	513	1938	10	5	2.01223724032542e-05	0.537076	0.011522
Globulin	protein258	ADIPOQ	0.00163089	xgb	NA	NA	513	1938	10	5	2.01223724032542e-05	0.537076	0.011522
Globulin	protein55	HV348	0.00159657	xgb	NA	NA	513	1938	10	5	2.01223724032542e-05	0.537076	0.011522
Globulin	metabolite426	Phosphopantothenoylcysteine	0.00158778	xgb	NA	NA	513	1938	10	5	2.01223724032542e-05	0.537076	0.011522
Globulin	protein107	KLKB1	0.00158643	xgb	NA	NA	513	1938	10	5	2.01223724032542e-05	0.537076	0.011522
Globulin	lipid131	LPC.16.1.	0.00152629	xgb	NA	NA	513	1938	10	5	2.01223724032542e-05	0.537076	0.011522
Globulin	protein24	SERPINC1	0.00151654	xgb	NA	NA	513	1938	10	5	2.01223724032542e-05	0.537076	0.011522
Globulin	cytokine28	TNFA	0.00148666	xgb	NA	NA	513	1938	10	5	2.01223724032542e-05	0.537076	0.011522
Globulin	metabolite15	4-formyl Indole	0.00147901	xgb	NA	NA	513	1938	10	5	2.01223724032542e-05	0.537076	0.011522
Globulin	metabolite234	LysoPE(P-16:0)	0.00146921	xgb	NA	NA	513	1938	10	5	2.01223724032542e-05	0.537076	0.011522
Globulin	lipid351	SM.22.0.	0.00145904	xgb	NA	NA	513	1938	10	5	2.01223724032542e-05	0.537076	0.011522
Globulin	metabolite10	(S)-(-)-2-Hydroxyisocaproic acid	0.0014407	xgb	NA	NA	513	1938	10	5	2.01223724032542e-05	0.537076	0.011522
Globulin	metabolite340	unknown	0.00143745	xgb	NA	NA	513	1938	10	5	2.01223724032542e-05	0.537076	0.011522
Globulin	metabolite498	24R,25-Dihydroxyvitamin D3	0.00143523	xgb	NA	NA	513	1938	10	5	2.01223724032542e-05	0.537076	0.011522
Globulin	metabolite453	C16H28O7	0.00143169	xgb	NA	NA	513	1938	10	5	2.01223724032542e-05	0.537076	0.011522
Globulin	lipid212	PC.18.1.20.3.	0.00140944	xgb	NA	NA	513	1938	10	5	2.01223724032542e-05	0.537076	0.011522
Globulin	lipid557	TAG51.3.FA18.2	0.00137989	xgb	NA	NA	513	1938	10	5	2.01223724032542e-05	0.537076	0.011522
Globulin	lipid732	TAG55.5.FA18.1	0.00137696	xgb	NA	NA	513	1938	10	5	2.01223724032542e-05	0.537076	0.011522
Globulin	lipid99	DAG.18.2.22.5.	0.00137048	xgb	NA	NA	513	1938	10	5	2.01223724032542e-05	0.537076	0.011522
Globulin	protein283	OLFM1	0.00136558	xgb	NA	NA	513	1938	10	5	2.01223724032542e-05	0.537076	0.011522
Globulin	protein15	HPR	0.00136425	xgb	NA	NA	513	1938	10	5	2.01223724032542e-05	0.537076	0.011522
Globulin	protein234	TPM4	0.00136331	xgb	NA	NA	513	1938	10	5	2.01223724032542e-05	0.537076	0.011522
Globulin	metabolite351	Asp-Asp	0.00136212	xgb	NA	NA	513	1938	10	5	2.01223724032542e-05	0.537076	0.011522
Globulin	metabolite192	unknown	0.00133817	xgb	NA	NA	513	1938	10	5	2.01223724032542e-05	0.537076	0.011522
Globulin	metabolite59	Urocanic acid	0.00132864	xgb	NA	NA	513	1938	10	5	2.01223724032542e-05	0.537076	0.011522
Globulin	lipid352	SM.22.1.	0.00131927	xgb	NA	NA	513	1938	10	5	2.01223724032542e-05	0.537076	0.011522
Globulin	metabolite220	LysoPE(16:0)	0.00131845	xgb	NA	NA	513	1938	10	5	2.01223724032542e-05	0.537076	0.011522
Globulin	metabolite242	Hypoxanthine	0.00131232	xgb	NA	NA	513	1938	10	5	2.01223724032542e-05	0.537076	0.011522
Globulin	metabolite54	Ornithine	0.00131071	xgb	NA	NA	513	1938	10	5	2.01223724032542e-05	0.537076	0.011522
Globulin	metabolite148	Linoleylcarnitine	0.00129622	xgb	NA	NA	513	1938	10	5	2.01223724032542e-05	0.537076	0.011522
Globulin	metabolite450	C16H20N2O6	0.00128946	xgb	NA	NA	513	1938	10	5	2.01223724032542e-05	0.537076	0.011522
Globulin	lipid331	PI.18.0.18.2.	0.0012647	xgb	NA	NA	513	1938	10	5	2.01223724032542e-05	0.537076	0.011522
Globulin	metabolite579	N-Heptanoylglycine	0.00125525	xgb	NA	NA	513	1938	10	5	2.01223724032542e-05	0.537076	0.011522
Globulin	protein90	C9	0.00125425	xgb	NA	NA	513	1938	10	5	2.01223724032542e-05	0.537076	0.011522
Globulin	cytokine45	IL12P40	0.0012508	xgb	NA	NA	513	1938	10	5	2.01223724032542e-05	0.537076	0.011522
Globulin	metabolite495	Calcitriol lactone	0.00124979	xgb	NA	NA	513	1938	10	5	2.01223724032542e-05	0.537076	0.011522
Globulin	lipid149	LPE.18.2.	0.0012346	xgb	NA	NA	513	1938	10	5	2.01223724032542e-05	0.537076	0.011522
Globulin	metabolite574	N-Phenylglycine	0.00123268	xgb	NA	NA	513	1938	10	5	2.01223724032542e-05	0.537076	0.011522
Globulin	metabolite364	2-Aminophenol sulfate	0.00122953	xgb	NA	NA	513	1938	10	5	2.01223724032542e-05	0.537076	0.011522
Globulin	protein120	SHBG	0.00121827	xgb	NA	NA	513	1938	10	5	2.01223724032542e-05	0.537076	0.011522
Globulin	metabolite185	C6:0 AC	0.00121749	xgb	NA	NA	513	1938	10	5	2.01223724032542e-05	0.537076	0.011522
Globulin	metabolite76	C10:0 AC	0.00120753	xgb	NA	NA	513	1938	10	5	2.01223724032542e-05	0.537076	0.011522
Globulin	lipid688	TAG54.5.FA16.0	0.00117505	xgb	NA	NA	513	1938	10	5	2.01223724032542e-05	0.537076	0.011522
Globulin	metabolite484	C26H36O10	0.00116684	xgb	NA	NA	513	1938	10	5	2.01223724032542e-05	0.537076	0.011522
Globulin	metabolite564	C8H12N2O5	0.00116107	xgb	NA	NA	513	1938	10	5	2.01223724032542e-05	0.537076	0.011522
Globulin	metabolite175	C22:6 FA	0.00115022	xgb	NA	NA	513	1938	10	5	2.01223724032542e-05	0.537076	0.011522
Globulin	metabolite378	Homostachydrine	0.0011496	xgb	NA	NA	513	1938	10	5	2.01223724032542e-05	0.537076	0.011522
Globulin	metabolite327	MG(24:0)	0.001138	xgb	NA	NA	513	1938	10	5	2.01223724032542e-05	0.537076	0.011522
Globulin	metabolite438	Equol	0.001135	xgb	NA	NA	513	1938	10	5	2.01223724032542e-05	0.537076	0.011522
Globulin	lipid754	TAG56.4.FA18.2	0.00113025	xgb	NA	NA	513	1938	10	5	2.01223724032542e-05	0.537076	0.011522
Globulin	lipid222	PC.18.2.20.2.	0.00112782	xgb	NA	NA	513	1938	10	5	2.01223724032542e-05	0.537076	0.011522
Globulin	metabolite410	3,4,5-Trimethoxycinnamic acid	0.00112598	xgb	NA	NA	513	1938	10	5	2.01223724032542e-05	0.537076	0.011522
Globulin	metabolite120	C16 Sphingosine 1-phosphate	0.00112324	xgb	NA	NA	513	1938	10	5	2.01223724032542e-05	0.537076	0.011522
Globulin	protein101	PPBP	0.00110617	xgb	NA	NA	513	1938	10	5	2.01223724032542e-05	0.537076	0.011522
Globulin	metabolite559	Glycerophosphoglycerol	0.00110415	xgb	NA	NA	513	1938	10	5	2.01223724032542e-05	0.537076	0.011522
Globulin	protein195	GPX3	0.00110292	xgb	NA	NA	513	1938	10	5	2.01223724032542e-05	0.537076	0.011522
Globulin	metabolite89	C11:0 AC	0.00109392	xgb	NA	NA	513	1938	10	5	2.01223724032542e-05	0.537076	0.011522
Globulin	metabolite263	2-Aminobutyrate	0.00109139	xgb	NA	NA	513	1938	10	5	2.01223724032542e-05	0.537076	0.011522
Globulin	metabolite397	unknown	0.00108465	xgb	NA	NA	513	1938	10	5	2.01223724032542e-05	0.537076	0.011522
Globulin	lipid347	SM.18.0.	0.00107671	xgb	NA	NA	513	1938	10	5	2.01223724032542e-05	0.537076	0.011522
Globulin	lipid195	PC.18.0.18.2.	0.00107651	xgb	NA	NA	513	1938	10	5	2.01223724032542e-05	0.537076	0.011522
Globulin	lipid767	TAG56.5.FA20.4	0.00107164	xgb	NA	NA	513	1938	10	5	2.01223724032542e-05	0.537076	0.011522
Globulin	cytokine56	IL22	0.00107161	xgb	NA	NA	513	1938	10	5	2.01223724032542e-05	0.537076	0.011522
Globulin	metabolite168	C20:4,DC FA	0.00106825	xgb	NA	NA	513	1938	10	5	2.01223724032542e-05	0.537076	0.011522
Globulin	cytokine47	IL18	0.00106095	xgb	NA	NA	513	1938	10	5	2.01223724032542e-05	0.537076	0.011522
Globulin	metabolite62	Glyceric acid	0.00104789	xgb	NA	NA	513	1938	10	5	2.01223724032542e-05	0.537076	0.011522
Globulin	lipid707	TAG54.6.FA20.4	0.00103202	xgb	NA	NA	513	1938	10	5	2.01223724032542e-05	0.537076	0.011522
Globulin	lipid23	CE.22.5.	0.00102589	xgb	NA	NA	513	1938	10	5	2.01223724032542e-05	0.537076	0.011522
Globulin	protein30	C5	0.00102418	xgb	NA	NA	513	1938	10	5	2.01223724032542e-05	0.537076	0.011522
Globulin	protein82	APOC3	0.0010228	xgb	NA	NA	513	1938	10	5	2.01223724032542e-05	0.537076	0.011522
Globulin	cytokine37	NGF	0.00100747	xgb	NA	NA	513	1938	10	5	2.01223724032542e-05	0.537076	0.011522
Globulin	metabolite471	C24H36O3	0.00100658	xgb	NA	NA	513	1938	10	5	2.01223724032542e-05	0.537076	0.011522
Globulin	protein106	F11	0.00100309	xgb	NA	NA	513	1938	10	5	2.01223724032542e-05	0.537076	0.011522
Globulin	protein156	CD14	0.000999823	xgb	NA	NA	513	1938	10	5	2.01223724032542e-05	0.537076	0.011522
Globulin	lipid120	FFA.22.0.	0.000990288	xgb	NA	NA	513	1938	10	5	2.01223724032542e-05	0.537076	0.011522
Globulin	lipid24	CE.22.6.	0.000988802	xgb	NA	NA	513	1938	10	5	2.01223724032542e-05	0.537076	0.011522
Globulin	metabolite260	Sulfuric acid	0.000983241	xgb	NA	NA	513	1938	10	5	2.01223724032542e-05	0.537076	0.011522
Globulin	metabolite436	(5E)-tetradec-5-enedioic acid	0.000977877	xgb	NA	NA	513	1938	10	5	2.01223724032542e-05	0.537076	0.011522
Globulin	lipid205	PC.18.0.22.6.	0.000968733	xgb	NA	NA	513	1938	10	5	2.01223724032542e-05	0.537076	0.011522
Globulin	protein126	APOD	0.000965481	xgb	NA	NA	513	1938	10	5	2.01223724032542e-05	0.537076	0.011522
Globulin	metabolite55	Pipecolic acid	0.000957003	xgb	NA	NA	513	1938	10	5	2.01223724032542e-05	0.537076	0.011522
Globulin	metabolite282	p-Cresol sulfate	0.000951504	xgb	NA	NA	513	1938	10	5	2.01223724032542e-05	0.537076	0.011522
Globulin	protein100	GC	0.000944619	xgb	NA	NA	513	1938	10	5	2.01223724032542e-05	0.537076	0.011522
Globulin	protein144	ENO1	0.000943989	xgb	NA	NA	513	1938	10	5	2.01223724032542e-05	0.537076	0.011522
Globulin	metabolite50	N-Acetyl-L-phenylalanine	0.000940829	xgb	NA	NA	513	1938	10	5	2.01223724032542e-05	0.537076	0.011522
Globulin	protein155	LPA	0.000938362	xgb	NA	NA	513	1938	10	5	2.01223724032542e-05	0.537076	0.011522
Globulin	lipid605	TAG52.4.FA20.3	0.000937272	xgb	NA	NA	513	1938	10	5	2.01223724032542e-05	0.537076	0.011522
Globulin	protein186	LBP	0.000926341	xgb	NA	NA	513	1938	10	5	2.01223724032542e-05	0.537076	0.011522
Globulin	metabolite285	pro-hydroxy-pro	0.000924475	xgb	NA	NA	513	1938	10	5	2.01223724032542e-05	0.537076	0.011522
Globulin	metabolite267	Acetylcarnosine	0.000922259	xgb	NA	NA	513	1938	10	5	2.01223724032542e-05	0.537076	0.011522
Globulin	lipid736	TAG55.7.FA22.6	0.000921602	xgb	NA	NA	513	1938	10	5	2.01223724032542e-05	0.537076	0.011522
Globulin	metabolite576	Aspartyl-Glutamate	0.000920159	xgb	NA	NA	513	1938	10	5	2.01223724032542e-05	0.537076	0.011522
Globulin	lipid62	DAG.14.1.18.1.	0.000914765	xgb	NA	NA	513	1938	10	5	2.01223724032542e-05	0.537076	0.011522
Globulin	metabolite470	C24H36N6O6	0.000906986	xgb	NA	NA	513	1938	10	5	2.01223724032542e-05	0.537076	0.011522
Globulin	metabolite248	gamma-glutamylleucine	0.000906866	xgb	NA	NA	513	1938	10	5	2.01223724032542e-05	0.537076	0.011522
Globulin	lipid786	TAG56.7.FA18.2	0.000905791	xgb	NA	NA	513	1938	10	5	2.01223724032542e-05	0.537076	0.011522
Globulin	protein129	CFI	0.000903948	xgb	NA	NA	513	1938	10	5	2.01223724032542e-05	0.537076	0.011522
Globulin	metabolite445	Tyrosyl-Lysine	0.000898452	xgb	NA	NA	513	1938	10	5	2.01223724032542e-05	0.537076	0.011522
Globulin	metabolite315	LysoPG(18:0)	0.000884222	xgb	NA	NA	513	1938	10	5	2.01223724032542e-05	0.537076	0.011522
Globulin	lipid760	TAG56.5.FA16.0	0.000863436	xgb	NA	NA	513	1938	10	5	2.01223724032542e-05	0.537076	0.011522
Globulin	protein237	HBA1	0.000857906	xgb	NA	NA	513	1938	10	5	2.01223724032542e-05	0.537076	0.011522
Globulin	protein259	ECM1	0.000855011	xgb	NA	NA	513	1938	10	5	2.01223724032542e-05	0.537076	0.011522
Globulin	lipid190	PC.17.0.22.6.	0.00083457	xgb	NA	NA	513	1938	10	5	2.01223724032542e-05	0.537076	0.011522
Globulin	protein286	CFHR5	0.000831822	xgb	NA	NA	513	1938	10	5	2.01223724032542e-05	0.537076	0.011522
Globulin	metabolite30	L-Asparagine	0.000824088	xgb	NA	NA	513	1938	10	5	2.01223724032542e-05	0.537076	0.011522
Globulin	lipid766	TAG56.5.FA20.3	0.00082268	xgb	NA	NA	513	1938	10	5	2.01223724032542e-05	0.537076	0.011522
Globulin	lipid617	TAG52.5.FA20.5	0.000820725	xgb	NA	NA	513	1938	10	5	2.01223724032542e-05	0.537076	0.011522
Globulin	lipid32	CER.22.1.	0.000820684	xgb	NA	NA	513	1938	10	5	2.01223724032542e-05	0.537076	0.011522
Globulin	protein78	APOE	0.000814831	xgb	NA	NA	513	1938	10	5	2.01223724032542e-05	0.537076	0.011522
Globulin	metabolite266	5-oxoproline	0.000804538	xgb	NA	NA	513	1938	10	5	2.01223724032542e-05	0.537076	0.011522
Globulin	lipid150	LPE.18.3.	0.000800709	xgb	NA	NA	513	1938	10	5	2.01223724032542e-05	0.537076	0.011522
Globulin	cytokine49	MCP3	0.000796618	xgb	NA	NA	513	1938	10	5	2.01223724032542e-05	0.537076	0.011522
Globulin	protein273	FAM3C	0.000796036	xgb	NA	NA	513	1938	10	5	2.01223724032542e-05	0.537076	0.011522
Globulin	metabolite398	N-Hydroxy-L-tryptophan	0.000792365	xgb	NA	NA	513	1938	10	5	2.01223724032542e-05	0.537076	0.011522
Globulin	metabolite199	L-Carnitine	0.00079193	xgb	NA	NA	513	1938	10	5	2.01223724032542e-05	0.537076	0.011522
Globulin	lipid579	TAG52.2.FA18.1	0.000789545	xgb	NA	NA	513	1938	10	5	2.01223724032542e-05	0.537076	0.011522
Globulin	cytokine8	IL1B	0.000785452	xgb	NA	NA	513	1938	10	5	2.01223724032542e-05	0.537076	0.011522
Globulin	lipid126	FFA.24.0.	0.000784557	xgb	NA	NA	513	1938	10	5	2.01223724032542e-05	0.537076	0.011522
Globulin	protein252	ITIH4	0.000783516	xgb	NA	NA	513	1938	10	5	2.01223724032542e-05	0.537076	0.011522
Globulin	protein142	C2	0.000783499	xgb	NA	NA	513	1938	10	5	2.01223724032542e-05	0.537076	0.011522
Globulin	metabolite338	Tauroursodeoxycholic acid	0.000771	xgb	NA	NA	513	1938	10	5	2.01223724032542e-05	0.537076	0.011522
Globulin	metabolite208	LysoPC(20:1)	0.000770225	xgb	NA	NA	513	1938	10	5	2.01223724032542e-05	0.537076	0.011522
Globulin	lipid71	DAG.16.0.20.4.	0.000765224	xgb	NA	NA	513	1938	10	5	2.01223724032542e-05	0.537076	0.011522
Globulin	metabolite207	LysoPC(20:0)	0.000764059	xgb	NA	NA	513	1938	10	5	2.01223724032542e-05	0.537076	0.011522
Globulin	protein89	C1QC	0.000763823	xgb	NA	NA	513	1938	10	5	2.01223724032542e-05	0.537076	0.011522
Globulin	lipid281	PE.O.18.0.20.3.	0.000762619	xgb	NA	NA	513	1938	10	5	2.01223724032542e-05	0.537076	0.011522
Globulin	protein174	IGF2R	0.000760227	xgb	NA	NA	513	1938	10	5	2.01223724032542e-05	0.537076	0.011522
Globulin	metabolite103	C12:1,DC FA	0.000753959	xgb	NA	NA	513	1938	10	5	2.01223724032542e-05	0.537076	0.011522
Globulin	lipid7	CE.17.0.	0.000745417	xgb	NA	NA	513	1938	10	5	2.01223724032542e-05	0.537076	0.011522
Globulin	lipid695	TAG54.5.FA20.3	0.000742508	xgb	NA	NA	513	1938	10	5	2.01223724032542e-05	0.537076	0.011522
Globulin	cytokine41	GCSF	0.000737664	xgb	NA	NA	513	1938	10	5	2.01223724032542e-05	0.537076	0.011522
Globulin	protein141	GSN	0.000728626	xgb	NA	NA	513	1938	10	5	2.01223724032542e-05	0.537076	0.011522
Globulin	metabolite259	Quinic acid	0.000727082	xgb	NA	NA	513	1938	10	5	2.01223724032542e-05	0.537076	0.011522
Globulin	lipid19	CE.22.0.	0.000709533	xgb	NA	NA	513	1938	10	5	2.01223724032542e-05	0.537076	0.011522
Globulin	cytokine36	TNFB	0.000709393	xgb	NA	NA	513	1938	10	5	2.01223724032542e-05	0.537076	0.011522
Globulin	metabolite391	L-alpha-Amino-1H-pyrrole-1-hexanoic acid	0.000709115	xgb	NA	NA	513	1938	10	5	2.01223724032542e-05	0.537076	0.011522
Globulin	protein41	KV139	0.000708673	xgb	NA	NA	513	1938	10	5	2.01223724032542e-05	0.537076	0.011522
Globulin	lipid153	PC.14.0.16.1.	0.000707934	xgb	NA	NA	513	1938	10	5	2.01223724032542e-05	0.537076	0.011522
Globulin	lipid603	TAG52.4.FA20.0	0.000707833	xgb	NA	NA	513	1938	10	5	2.01223724032542e-05	0.537076	0.011522
Globulin	cytokine61	CD40L	0.000706619	xgb	NA	NA	513	1938	10	5	2.01223724032542e-05	0.537076	0.011522
Globulin	metabolite167	C20:4 FA	0.000704187	xgb	NA	NA	513	1938	10	5	2.01223724032542e-05	0.537076	0.011522
Globulin	lipid682	TAG54.4.FA20.1	0.000700881	xgb	NA	NA	513	1938	10	5	2.01223724032542e-05	0.537076	0.011522
Globulin	metabolite455	C17H18N2O3	0.000696113	xgb	NA	NA	513	1938	10	5	2.01223724032542e-05	0.537076	0.011522
Globulin	protein51	LV325	0.000695893	xgb	NA	NA	513	1938	10	5	2.01223724032542e-05	0.537076	0.011522
Globulin	metabolite399	C11H12N2O3	0.000683338	xgb	NA	NA	513	1938	10	5	2.01223724032542e-05	0.537076	0.011522
Globulin	lipid809	TAG58.10.FA18.2	0.000680924	xgb	NA	NA	513	1938	10	5	2.01223724032542e-05	0.537076	0.011522
Globulin	metabolite462	C19H21NO3	0.000678531	xgb	NA	NA	513	1938	10	5	2.01223724032542e-05	0.537076	0.011522
Globulin	lipid20	CE.22.1.	0.000671647	xgb	NA	NA	513	1938	10	5	2.01223724032542e-05	0.537076	0.011522
Globulin	lipid742	TAG56.2.FA20.0	0.000671182	xgb	NA	NA	513	1938	10	5	2.01223724032542e-05	0.537076	0.011522
Globulin	metabolite314	Glycocholic acid	0.000668535	xgb	NA	NA	513	1938	10	5	2.01223724032542e-05	0.537076	0.011522
Globulin	lipid46	HCER.24.0.	0.000668227	xgb	NA	NA	513	1938	10	5	2.01223724032542e-05	0.537076	0.011522
Globulin	protein293	PCYOX1	0.000665889	xgb	NA	NA	513	1938	10	5	2.01223724032542e-05	0.537076	0.011522
Globulin	lipid34	CER.24.1.	0.000660292	xgb	NA	NA	513	1938	10	5	2.01223724032542e-05	0.537076	0.011522
Globulin	lipid565	TAG51.5.FA18.3	0.000657955	xgb	NA	NA	513	1938	10	5	2.01223724032542e-05	0.537076	0.011522
Globulin	lipid40	DCER.24.1.	0.000650304	xgb	NA	NA	513	1938	10	5	2.01223724032542e-05	0.537076	0.011522
Globulin	metabolite291	Fructoselysine	0.000649185	xgb	NA	NA	513	1938	10	5	2.01223724032542e-05	0.537076	0.011522
Globulin	cytokine23	IL1RA	0.00064795	xgb	NA	NA	513	1938	10	5	2.01223724032542e-05	0.537076	0.011522
Globulin	lipid63	DAG.15.0.18.1.	0.000644199	xgb	NA	NA	513	1938	10	5	2.01223724032542e-05	0.537076	0.011522
Globulin	metabolite590	unknown	0.000641296	xgb	NA	NA	513	1938	10	5	2.01223724032542e-05	0.537076	0.011522
Globulin	lipid113	FFA.18.4.	0.000640982	xgb	NA	NA	513	1938	10	5	2.01223724032542e-05	0.537076	0.011522
Globulin	lipid216	PC.18.1.22.5.	0.000639338	xgb	NA	NA	513	1938	10	5	2.01223724032542e-05	0.537076	0.011522
Globulin	protein269	ABCF1	0.000635931	xgb	NA	NA	513	1938	10	5	2.01223724032542e-05	0.537076	0.011522
Globulin	metabolite188	unknown	0.00063545	xgb	NA	NA	513	1938	10	5	2.01223724032542e-05	0.537076	0.011522
Globulin	lipid269	PE.22.0.18.1.	0.000633892	xgb	NA	NA	513	1938	10	5	2.01223724032542e-05	0.537076	0.011522
Globulin	metabolite204	LysoPC(17:0)	0.000626806	xgb	NA	NA	513	1938	10	5	2.01223724032542e-05	0.537076	0.011522
Globulin	cytokine11	IL5	0.000626537	xgb	NA	NA	513	1938	10	5	2.01223724032542e-05	0.537076	0.011522
Globulin	lipid106	FFA.16.0.	0.000616473	xgb	NA	NA	513	1938	10	5	2.01223724032542e-05	0.537076	0.011522
Globulin	metabolite200	LysoPC(14:0)	0.000608393	xgb	NA	NA	513	1938	10	5	2.01223724032542e-05	0.537076	0.011522
Globulin	metabolite5	Phenylalanylleucine	0.000607663	xgb	NA	NA	513	1938	10	5	2.01223724032542e-05	0.537076	0.011522
Globulin	lipid88	DAG.18.1.20.2.	0.000607027	xgb	NA	NA	513	1938	10	5	2.01223724032542e-05	0.537076	0.011522
Globulin	metabolite257	Piperine	0.000605639	xgb	NA	NA	513	1938	10	5	2.01223724032542e-05	0.537076	0.011522
Globulin	metabolite251	5-Methoxysalicylic acid	0.000601424	xgb	NA	NA	513	1938	10	5	2.01223724032542e-05	0.537076	0.011522
Globulin	lipid226	PC.18.2.22.6.	0.000598504	xgb	NA	NA	513	1938	10	5	2.01223724032542e-05	0.537076	0.011522
Globulin	protein23	ASS1	0.000598	xgb	NA	NA	513	1938	10	5	2.01223724032542e-05	0.537076	0.011522
Globulin	protein227	HNRNPM	0.000597161	xgb	NA	NA	513	1938	10	5	2.01223724032542e-05	0.537076	0.011522
Globulin	lipid319	PI.16.0.16.0.	0.000593509	xgb	NA	NA	513	1938	10	5	2.01223724032542e-05	0.537076	0.011522
Globulin	protein197	PROZ	0.00059343	xgb	NA	NA	513	1938	10	5	2.01223724032542e-05	0.537076	0.011522
Globulin	lipid129	LPC.15.0.	0.000591202	xgb	NA	NA	513	1938	10	5	2.01223724032542e-05	0.537076	0.011522
Globulin	lipid148	LPE.18.1.	0.000591064	xgb	NA	NA	513	1938	10	5	2.01223724032542e-05	0.537076	0.011522
Globulin	metabolite428	Valone	0.000587213	xgb	NA	NA	513	1938	10	5	2.01223724032542e-05	0.537076	0.011522
Globulin	cytokine25	RANTES	0.000586525	xgb	NA	NA	513	1938	10	5	2.01223724032542e-05	0.537076	0.011522
Globulin	metabolite264	2-Hydroxyphenylacetate	0.000585754	xgb	NA	NA	513	1938	10	5	2.01223724032542e-05	0.537076	0.011522
Globulin	metabolite118	C15:0,OH FA	0.000583639	xgb	NA	NA	513	1938	10	5	2.01223724032542e-05	0.537076	0.011522
Globulin	lipid668	TAG54.3.FA16.1	0.000583503	xgb	NA	NA	513	1938	10	5	2.01223724032542e-05	0.537076	0.011522
Globulin	lipid561	TAG51.4.FA18.2	0.000583425	xgb	NA	NA	513	1938	10	5	2.01223724032542e-05	0.537076	0.011522
Globulin	lipid197	PC.18.0.20.0.	0.000583422	xgb	NA	NA	513	1938	10	5	2.01223724032542e-05	0.537076	0.011522
Globulin	metabolite415	C12H18O9S	0.000582193	xgb	NA	NA	513	1938	10	5	2.01223724032542e-05	0.537076	0.011522
Globulin	lipid200	PC.18.0.20.3.	0.000580577	xgb	NA	NA	513	1938	10	5	2.01223724032542e-05	0.537076	0.011522
Globulin	metabolite582	C9H19O11P	0.000580403	xgb	NA	NA	513	1938	10	5	2.01223724032542e-05	0.537076	0.011522
Globulin	lipid110	FFA.18.1.	0.000573575	xgb	NA	NA	513	1938	10	5	2.01223724032542e-05	0.537076	0.011522
Globulin	protein18	CFD	0.000572081	xgb	NA	NA	513	1938	10	5	2.01223724032542e-05	0.537076	0.011522
Globulin	metabolite301	11-beta-Hydroxyandrosterone-3-glucuronide	0.00056898	xgb	NA	NA	513	1938	10	5	2.01223724032542e-05	0.537076	0.011522
Globulin	metabolite430	unknown	0.000568209	xgb	NA	NA	513	1938	10	5	2.01223724032542e-05	0.537076	0.011522
Globulin	lipid18	CE.20.5.	0.000567952	xgb	NA	NA	513	1938	10	5	2.01223724032542e-05	0.537076	0.011522
Globulin	cytokine6	IL27	0.000562859	xgb	NA	NA	513	1938	10	5	2.01223724032542e-05	0.537076	0.011522
Globulin	metabolite183	Isovalerylcarnitine	0.000561313	xgb	NA	NA	513	1938	10	5	2.01223724032542e-05	0.537076	0.011522
Globulin	lipid211	PC.18.1.20.2.	0.000560182	xgb	NA	NA	513	1938	10	5	2.01223724032542e-05	0.537076	0.011522
Globulin	metabolite561	C7H16N2O2	0.000559062	xgb	NA	NA	513	1938	10	5	2.01223724032542e-05	0.537076	0.011522
Globulin	protein10	CP	0.000558954	xgb	NA	NA	513	1938	10	5	2.01223724032542e-05	0.537076	0.011522
Globulin	lipid750	TAG56.3.FA20.2	0.00055559	xgb	NA	NA	513	1938	10	5	2.01223724032542e-05	0.537076	0.011522
Globulin	protein158	CFH	0.000555382	xgb	NA	NA	513	1938	10	5	2.01223724032542e-05	0.537076	0.011522
Globulin	lipid235	PE.16.0.18.3.	0.000555318	xgb	NA	NA	513	1938	10	5	2.01223724032542e-05	0.537076	0.011522
Globulin	metabolite379	unknown	0.000552244	xgb	NA	NA	513	1938	10	5	2.01223724032542e-05	0.537076	0.011522
Globulin	metabolite533	unknown	0.000551802	xgb	NA	NA	513	1938	10	5	2.01223724032542e-05	0.537076	0.011522
Globulin	lipid836	TAG58.8.FA22.6	0.000542657	xgb	NA	NA	513	1938	10	5	2.01223724032542e-05	0.537076	0.011522
Globulin	protein53	HV169	0.000541482	xgb	NA	NA	513	1938	10	5	2.01223724032542e-05	0.537076	0.011522
Globulin	metabolite641	unknown	0.000538868	xgb	NA	NA	513	1938	10	5	2.01223724032542e-05	0.537076	0.011522
Globulin	protein133	SERPIND1	0.000537331	xgb	NA	NA	513	1938	10	5	2.01223724032542e-05	0.537076	0.011522
Globulin	metabolite513	C29H48O4	0.00053534	xgb	NA	NA	513	1938	10	5	2.01223724032542e-05	0.537076	0.011522
Globulin	metabolite154	C18:3,OH FA	0.000535219	xgb	NA	NA	513	1938	10	5	2.01223724032542e-05	0.537076	0.011522
Globulin	metabolite522	C30H50O5	0.000535174	xgb	NA	NA	513	1938	10	5	2.01223724032542e-05	0.537076	0.011522
Globulin	lipid746	TAG56.3.FA18.1	0.000534929	xgb	NA	NA	513	1938	10	5	2.01223724032542e-05	0.537076	0.011522
Globulin	metabolite2	Kynurenic acid	0.000534087	xgb	NA	NA	513	1938	10	5	2.01223724032542e-05	0.537076	0.011522
Globulin	lipid187	PC.17.0.20.4.	0.000529971	xgb	NA	NA	513	1938	10	5	2.01223724032542e-05	0.537076	0.011522
Globulin	lipid41	HCER.16.0.	0.000529641	xgb	NA	NA	513	1938	10	5	2.01223724032542e-05	0.537076	0.011522
Globulin	metabolite497	C27H42O4	0.000528807	xgb	NA	NA	513	1938	10	5	2.01223724032542e-05	0.537076	0.011522
Globulin	metabolite21	Creatine	0.000528458	xgb	NA	NA	513	1938	10	5	2.01223724032542e-05	0.537076	0.011522
Globulin	metabolite308	Androsterone sulfate	0.00052365	xgb	NA	NA	513	1938	10	5	2.01223724032542e-05	0.537076	0.011522
Globulin	lipid350	SM.20.1.	0.000514092	xgb	NA	NA	513	1938	10	5	2.01223724032542e-05	0.537076	0.011522
Globulin	cytokine44	IL23	0.000513374	xgb	NA	NA	513	1938	10	5	2.01223724032542e-05	0.537076	0.011522
Globulin	lipid142	LPC.22.5.	0.000505226	xgb	NA	NA	513	1938	10	5	2.01223724032542e-05	0.537076	0.011522
Globulin	metabolite92	C11:1 FA	0.000504686	xgb	NA	NA	513	1938	10	5	2.01223724032542e-05	0.537076	0.011522
Globulin	metabolite461	C18H38O8S	0.000503996	xgb	NA	NA	513	1938	10	5	2.01223724032542e-05	0.537076	0.011522
Globulin	metabolite46	L-Valine	0.000502016	xgb	NA	NA	513	1938	10	5	2.01223724032542e-05	0.537076	0.011522
Globulin	lipid791	TAG56.7.FA22.4	0.000498358	xgb	NA	NA	513	1938	10	5	2.01223724032542e-05	0.537076	0.011522
Globulin	protein31	CST3	0.000494898	xgb	NA	NA	513	1938	10	5	2.01223724032542e-05	0.537076	0.011522
Globulin	lipid132	LPC.17.0.	0.000494768	xgb	NA	NA	513	1938	10	5	2.01223724032542e-05	0.537076	0.011522
Globulin	lipid288	PE.P.16.0.18.1.	0.000493826	xgb	NA	NA	513	1938	10	5	2.01223724032542e-05	0.537076	0.011522
Globulin	lipid265	PE.18.1.22.6.	0.000492443	xgb	NA	NA	513	1938	10	5	2.01223724032542e-05	0.537076	0.011522
Globulin	protein1	IGLL5	0.000488659	xgb	NA	NA	513	1938	10	5	2.01223724032542e-05	0.537076	0.011522
Globulin	metabolite214	LysoPC(22:4)	0.000484988	xgb	NA	NA	513	1938	10	5	2.01223724032542e-05	0.537076	0.011522
Globulin	metabolite203	LysoPC(16:1)	0.000484431	xgb	NA	NA	513	1938	10	5	2.01223724032542e-05	0.537076	0.011522
Globulin	protein261	FRMPD1	0.000483364	xgb	NA	NA	513	1938	10	5	2.01223724032542e-05	0.537076	0.011522
Globulin	metabolite130	C16:2 FA	0.000483138	xgb	NA	NA	513	1938	10	5	2.01223724032542e-05	0.537076	0.011522
Globulin	metabolite86	C10:2 FA	0.00048278	xgb	NA	NA	513	1938	10	5	2.01223724032542e-05	0.537076	0.011522
Globulin	metabolite217	LysoPC(P-16:0)	0.000481862	xgb	NA	NA	513	1938	10	5	2.01223724032542e-05	0.537076	0.011522
Globulin	lipid234	PE.16.0.18.2.	0.000481683	xgb	NA	NA	513	1938	10	5	2.01223724032542e-05	0.537076	0.011522
Globulin	lipid114	FFA.20.0.	0.000480306	xgb	NA	NA	513	1938	10	5	2.01223724032542e-05	0.537076	0.011522
Globulin	metabolite556	unknown	0.000479563	xgb	NA	NA	513	1938	10	5	2.01223724032542e-05	0.537076	0.011522
Globulin	metabolite233	LysoPE(22:6)	0.000479216	xgb	NA	NA	513	1938	10	5	2.01223724032542e-05	0.537076	0.011522
Globulin	lipid715	TAG54.7.FA20.4	0.000476299	xgb	NA	NA	513	1938	10	5	2.01223724032542e-05	0.537076	0.011522
Globulin	lipid146	LPE.17.0.	0.000474258	xgb	NA	NA	513	1938	10	5	2.01223724032542e-05	0.537076	0.011522
Globulin	metabolite11	3-Indolepropionic acid	0.000470437	xgb	NA	NA	513	1938	10	5	2.01223724032542e-05	0.537076	0.011522
Globulin	metabolite18	Aminoadipic acid	0.000470039	xgb	NA	NA	513	1938	10	5	2.01223724032542e-05	0.537076	0.011522
Globulin	metabolite421	Phenylacetylglutamine	0.00046962	xgb	NA	NA	513	1938	10	5	2.01223724032542e-05	0.537076	0.011522
Globulin	metabolite357	gamma-glutamylphenylalanine	0.000467529	xgb	NA	NA	513	1938	10	5	2.01223724032542e-05	0.537076	0.011522
Globulin	lipid28	CER.16.0.	0.000466433	xgb	NA	NA	513	1938	10	5	2.01223724032542e-05	0.537076	0.011522
Globulin	protein35	IGJ	0.000466174	xgb	NA	NA	513	1938	10	5	2.01223724032542e-05	0.537076	0.011522
Globulin	protein167	SAA2	0.000466046	xgb	NA	NA	513	1938	10	5	2.01223724032542e-05	0.537076	0.011522
Globulin	metabolite63	Hexosamine	0.000465149	xgb	NA	NA	513	1938	10	5	2.01223724032542e-05	0.537076	0.011522
Globulin	lipid705	TAG54.6.FA18.3	0.000463516	xgb	NA	NA	513	1938	10	5	2.01223724032542e-05	0.537076	0.011522
Globulin	lipid756	TAG56.4.FA20.2	0.000462946	xgb	NA	NA	513	1938	10	5	2.01223724032542e-05	0.537076	0.011522
Globulin	lipid306	PE.P.18.0.22.5.	0.000454241	xgb	NA	NA	513	1938	10	5	2.01223724032542e-05	0.537076	0.011522
Globulin	lipid91	DAG.18.1.20.5.	0.000453344	xgb	NA	NA	513	1938	10	5	2.01223724032542e-05	0.537076	0.011522
Globulin	metabolite29	L-Arginine	0.000452033	xgb	NA	NA	513	1938	10	5	2.01223724032542e-05	0.537076	0.011522
Globulin	protein247	ILK	0.000450656	xgb	NA	NA	513	1938	10	5	2.01223724032542e-05	0.537076	0.011522
Globulin	lipid487	TAG49.2.FA16.1	0.000449192	xgb	NA	NA	513	1938	10	5	2.01223724032542e-05	0.537076	0.011522
Globulin	protein231	INHBC	0.00044585	xgb	NA	NA	513	1938	10	5	2.01223724032542e-05	0.537076	0.011522
Globulin	metabolite637	unknown	0.000445837	xgb	NA	NA	513	1938	10	5	2.01223724032542e-05	0.537076	0.011522
Globulin	metabolite537	C5H7NO5	0.00044549	xgb	NA	NA	513	1938	10	5	2.01223724032542e-05	0.537076	0.011522
Globulin	protein229	APOC4	0.000445204	xgb	NA	NA	513	1938	10	5	2.01223724032542e-05	0.537076	0.011522
Globulin	metabolite229	LysoPE(20:4)	0.000444922	xgb	NA	NA	513	1938	10	5	2.01223724032542e-05	0.537076	0.011522
Globulin	protein202	ATP5A1	0.00044163	xgb	NA	NA	513	1938	10	5	2.01223724032542e-05	0.537076	0.011522
Globulin	metabolite181	7-hydroxyoct-4-enoylglycine	0.000441485	xgb	NA	NA	513	1938	10	5	2.01223724032542e-05	0.537076	0.011522
Globulin	lipid86	DAG.18.1.18.2.	0.00044143	xgb	NA	NA	513	1938	10	5	2.01223724032542e-05	0.537076	0.011522
Globulin	metabolite547	C6H14O6	0.000440851	xgb	NA	NA	513	1938	10	5	2.01223724032542e-05	0.537076	0.011522
Globulin	lipid783	TAG56.7.FA16.1	0.000439409	xgb	NA	NA	513	1938	10	5	2.01223724032542e-05	0.537076	0.011522
Globulin	metabolite573	C8H8O5	0.000438493	xgb	NA	NA	513	1938	10	5	2.01223724032542e-05	0.537076	0.011522
Globulin	metabolite575	C8H9NO5S	0.000437886	xgb	NA	NA	513	1938	10	5	2.01223724032542e-05	0.537076	0.011522
Globulin	metabolite406	N-acetylneuraminic acid	0.00043474	xgb	NA	NA	513	1938	10	5	2.01223724032542e-05	0.537076	0.011522
Globulin	lipid176	PC.16.0.20.2.	0.000430815	xgb	NA	NA	513	1938	10	5	2.01223724032542e-05	0.537076	0.011522
Globulin	protein105	HPX	0.000428387	xgb	NA	NA	513	1938	10	5	2.01223724032542e-05	0.537076	0.011522
Globulin	metabolite473	unknown	0.000422582	xgb	NA	NA	513	1938	10	5	2.01223724032542e-05	0.537076	0.011522
Globulin	lipid189	PC.17.0.22.5.	0.00042101	xgb	NA	NA	513	1938	10	5	2.01223724032542e-05	0.537076	0.011522
Globulin	lipid689	TAG54.5.FA16.1	0.000420494	xgb	NA	NA	513	1938	10	5	2.01223724032542e-05	0.537076	0.011522
Globulin	lipid738	TAG56.1.FA18.1	0.00041841	xgb	NA	NA	513	1938	10	5	2.01223724032542e-05	0.537076	0.011522
Globulin	protein4	CEP290	0.000417873	xgb	NA	NA	513	1938	10	5	2.01223724032542e-05	0.537076	0.011522
Globulin	lipid231	PC.20.0.20.4.	0.000417861	xgb	NA	NA	513	1938	10	5	2.01223724032542e-05	0.537076	0.011522
Globulin	protein198	HV102	0.00041466	xgb	NA	NA	513	1938	10	5	2.01223724032542e-05	0.537076	0.011522
Globulin	metabolite442	unknown	0.000410308	xgb	NA	NA	513	1938	10	5	2.01223724032542e-05	0.537076	0.011522
Globulin	metabolite443	unknown	0.000410002	xgb	NA	NA	513	1938	10	5	2.01223724032542e-05	0.537076	0.011522
Globulin	cytokine42	GROA	0.000407586	xgb	NA	NA	513	1938	10	5	2.01223724032542e-05	0.537076	0.011522
Globulin	metabolite225	LysoPE(20:0)	0.000405553	xgb	NA	NA	513	1938	10	5	2.01223724032542e-05	0.537076	0.011522
Globulin	metabolite141	C18:0,OH AC	0.00040416	xgb	NA	NA	513	1938	10	5	2.01223724032542e-05	0.537076	0.011522
Globulin	metabolite87	C10:3 AC	0.000403311	xgb	NA	NA	513	1938	10	5	2.01223724032542e-05	0.537076	0.011522
Globulin	metabolite534	unknown	0.000397514	xgb	NA	NA	513	1938	10	5	2.01223724032542e-05	0.537076	0.011522
Globulin	lipid31	CER.22.0.	0.000394026	xgb	NA	NA	513	1938	10	5	2.01223724032542e-05	0.537076	0.011522
Globulin	cytokine19	IL12P70	0.000393598	xgb	NA	NA	513	1938	10	5	2.01223724032542e-05	0.537076	0.011522
Globulin	lipid54	LCER.24.1.	0.000390824	xgb	NA	NA	513	1938	10	5	2.01223724032542e-05	0.537076	0.011522
Globulin	lipid344	PI.18.2.18.2.	0.000389323	xgb	NA	NA	513	1938	10	5	2.01223724032542e-05	0.537076	0.011522
Globulin	metabolite368	unknown	0.000388721	xgb	NA	NA	513	1938	10	5	2.01223724032542e-05	0.537076	0.011522
Globulin	protein226	LUM	0.000385135	xgb	NA	NA	513	1938	10	5	2.01223724032542e-05	0.537076	0.011522
Globulin	cytokine1	IL17F	0.000385045	xgb	NA	NA	513	1938	10	5	2.01223724032542e-05	0.537076	0.011522
Globulin	metabolite146	C18:1,DC FA	0.000384409	xgb	NA	NA	513	1938	10	5	2.01223724032542e-05	0.537076	0.011522
Globulin	lipid755	TAG56.4.FA20.1	0.00038225	xgb	NA	NA	513	1938	10	5	2.01223724032542e-05	0.537076	0.011522
Globulin	metabolite632	SM(d18:1/14:0)	0.00038177	xgb	NA	NA	513	1938	10	5	2.01223724032542e-05	0.537076	0.011522
Globulin	protein97	AHSG	0.000381102	xgb	NA	NA	513	1938	10	5	2.01223724032542e-05	0.537076	0.011522
Globulin	protein146	PROS1	0.000377489	xgb	NA	NA	513	1938	10	5	2.01223724032542e-05	0.537076	0.011522
Globulin	protein112	LCAT	0.000377463	xgb	NA	NA	513	1938	10	5	2.01223724032542e-05	0.537076	0.011522
Globulin	lipid188	PC.17.0.20.5.	0.000375788	xgb	NA	NA	513	1938	10	5	2.01223724032542e-05	0.537076	0.011522
Globulin	metabolite276	L-_-Hydroxyisovaleric acid	0.000375383	xgb	NA	NA	513	1938	10	5	2.01223724032542e-05	0.537076	0.011522
Globulin	metabolite518	unknown	0.000375183	xgb	NA	NA	513	1938	10	5	2.01223724032542e-05	0.537076	0.011522
Globulin	metabolite479	6-Dehydrotestosterone glucuronide	0.000372639	xgb	NA	NA	513	1938	10	5	2.01223724032542e-05	0.537076	0.011522
Globulin	protein213	SERPINF1	0.000370591	xgb	NA	NA	513	1938	10	5	2.01223724032542e-05	0.537076	0.011522
Globulin	metabolite324	unknown	0.00036575	xgb	NA	NA	513	1938	10	5	2.01223724032542e-05	0.537076	0.011522
Globulin	metabolite49	N-Acetylleucine|N-Acetylisoleucine	0.000365612	xgb	NA	NA	513	1938	10	5	2.01223724032542e-05	0.537076	0.011522
Globulin	metabolite134	C17:0 FA	0.00036351	xgb	NA	NA	513	1938	10	5	2.01223724032542e-05	0.537076	0.011522
Globulin	lipid273	PE.O.16.0.20.4.	0.00036189	xgb	NA	NA	513	1938	10	5	2.01223724032542e-05	0.537076	0.011522
Globulin	protein183	DSP	0.000359773	xgb	NA	NA	513	1938	10	5	2.01223724032542e-05	0.537076	0.011522
Globulin	protein272	CFHR4	0.000358559	xgb	NA	NA	513	1938	10	5	2.01223724032542e-05	0.537076	0.011522
Globulin	lipid155	PC.14.0.18.2.	0.000358052	xgb	NA	NA	513	1938	10	5	2.01223724032542e-05	0.537076	0.011522
Globulin	metabolite362	Pro-Cys or Cys-Pro	0.000357502	xgb	NA	NA	513	1938	10	5	2.01223724032542e-05	0.537076	0.011522
Globulin	metabolite572	C8H5NO2	0.000357284	xgb	NA	NA	513	1938	10	5	2.01223724032542e-05	0.537076	0.011522
Globulin	protein111	APOB	0.000357086	xgb	NA	NA	513	1938	10	5	2.01223724032542e-05	0.537076	0.011522
Globulin	metabolite545	unknown	0.000347401	xgb	NA	NA	513	1938	10	5	2.01223724032542e-05	0.537076	0.011522
Globulin	metabolite481	C25H36O12	0.000346806	xgb	NA	NA	513	1938	10	5	2.01223724032542e-05	0.537076	0.011522
Globulin	lipid611	TAG52.5.FA16.1	0.000346741	xgb	NA	NA	513	1938	10	5	2.01223724032542e-05	0.537076	0.011522
Globulin	metabolite238	Sulfolithocholylglycine	0.000345893	xgb	NA	NA	513	1938	10	5	2.01223724032542e-05	0.537076	0.011522
Globulin	protein275	RYR2	0.000345224	xgb	NA	NA	513	1938	10	5	2.01223724032542e-05	0.537076	0.011522
Globulin	lipid1	CE.12.0.	0.000342926	xgb	NA	NA	513	1938	10	5	2.01223724032542e-05	0.537076	0.011522
Globulin	metabolite26	Indoleacetic acid	0.000340801	xgb	NA	NA	513	1938	10	5	2.01223724032542e-05	0.537076	0.011522
Globulin	protein135	KV230	0.000339673	xgb	NA	NA	513	1938	10	5	2.01223724032542e-05	0.537076	0.011522
Globulin	metabolite310	Chenodeoxycholic acid glycine conjugate	0.000338704	xgb	NA	NA	513	1938	10	5	2.01223724032542e-05	0.537076	0.011522
Globulin	lipid65	DAG.16.0.16.1.	0.000338546	xgb	NA	NA	513	1938	10	5	2.01223724032542e-05	0.537076	0.011522
Globulin	metabolite400	L-Formylkynurenine	0.00033797	xgb	NA	NA	513	1938	10	5	2.01223724032542e-05	0.537076	0.011522
Globulin	metabolite318	MG(16:1)	0.000337112	xgb	NA	NA	513	1938	10	5	2.01223724032542e-05	0.537076	0.011522
Globulin	metabolite36	L-Histidine	0.000335381	xgb	NA	NA	513	1938	10	5	2.01223724032542e-05	0.537076	0.011522
Globulin	metabolite342	1-Methylguanosine	0.000331807	xgb	NA	NA	513	1938	10	5	2.01223724032542e-05	0.537076	0.011522
Globulin	lipid749	TAG56.3.FA20.1	0.000328892	xgb	NA	NA	513	1938	10	5	2.01223724032542e-05	0.537076	0.011522
Globulin	metabolite41	L-Proline	0.000325331	xgb	NA	NA	513	1938	10	5	2.01223724032542e-05	0.537076	0.011522
Globulin	metabolite417	C12H19NO2	0.000324997	xgb	NA	NA	513	1938	10	5	2.01223724032542e-05	0.537076	0.011522
Globulin	lipid828	TAG58.7.FA22.4	0.000324922	xgb	NA	NA	513	1938	10	5	2.01223724032542e-05	0.537076	0.011522
Globulin	metabolite405	C11H18O8S	0.000323337	xgb	NA	NA	513	1938	10	5	2.01223724032542e-05	0.537076	0.011522
Globulin	metabolite320	MG(18:1)	0.000321936	xgb	NA	NA	513	1938	10	5	2.01223724032542e-05	0.537076	0.011522
Globulin	metabolite4	25-hydroxyvitamin D3	0.000321064	xgb	NA	NA	513	1938	10	5	2.01223724032542e-05	0.537076	0.011522
Globulin	lipid238	PE.16.0.20.5.	0.00031732	xgb	NA	NA	513	1938	10	5	2.01223724032542e-05	0.537076	0.011522
Globulin	lipid687	TAG54.4.FA22.4	0.000316574	xgb	NA	NA	513	1938	10	5	2.01223724032542e-05	0.537076	0.011522
Globulin	lipid776	TAG56.6.FA20.3	0.000314671	xgb	NA	NA	513	1938	10	5	2.01223724032542e-05	0.537076	0.011522
Globulin	metabolite117	C15:0 FA	0.000314008	xgb	NA	NA	513	1938	10	5	2.01223724032542e-05	0.537076	0.011522
Globulin	protein292	FETUB	0.00030742	xgb	NA	NA	513	1938	10	5	2.01223724032542e-05	0.537076	0.011522
Globulin	metabolite190	unknown	0.000307352	xgb	NA	NA	513	1938	10	5	2.01223724032542e-05	0.537076	0.011522
Globulin	metabolite35	L-Glutamine	0.000307048	xgb	NA	NA	513	1938	10	5	2.01223724032542e-05	0.537076	0.011522
Globulin	metabolite380	unknown	0.000306633	xgb	NA	NA	513	1938	10	5	2.01223724032542e-05	0.537076	0.011522
Globulin	protein161	DBH	0.000303918	xgb	NA	NA	513	1938	10	5	2.01223724032542e-05	0.537076	0.011522
Globulin	lipid758	TAG56.4.FA20.4	0.000302561	xgb	NA	NA	513	1938	10	5	2.01223724032542e-05	0.537076	0.011522
Globulin	metabolite224	LysoPE(18:2)	0.000301361	xgb	NA	NA	513	1938	10	5	2.01223724032542e-05	0.537076	0.011522
Globulin	protein265	SLFN11	0.000301026	xgb	NA	NA	513	1938	10	5	2.01223724032542e-05	0.537076	0.011522
Globulin	lipid359	TAG40.0.FA12.0	0.000298807	xgb	NA	NA	513	1938	10	5	2.01223724032542e-05	0.537076	0.011522
Globulin	metabolite268	Cysteineglutathione disulfide	0.000298749	xgb	NA	NA	513	1938	10	5	2.01223724032542e-05	0.537076	0.011522
Globulin	protein298	AFG3L2	0.000298504	xgb	NA	NA	513	1938	10	5	2.01223724032542e-05	0.537076	0.011522
Globulin	lipid209	PC.18.1.18.3.	0.000297819	xgb	NA	NA	513	1938	10	5	2.01223724032542e-05	0.537076	0.011522
Globulin	protein223	COMP	0.000295687	xgb	NA	NA	513	1938	10	5	2.01223724032542e-05	0.537076	0.011522
Globulin	metabolite253	Dihydro-3-coumaric acid	0.000295497	xgb	NA	NA	513	1938	10	5	2.01223724032542e-05	0.537076	0.011522
Globulin	lipid325	PI.16.0.20.3.	0.000293998	xgb	NA	NA	513	1938	10	5	2.01223724032542e-05	0.537076	0.011522
Globulin	metabolite44	L-Tryptophan	0.000292129	xgb	NA	NA	513	1938	10	5	2.01223724032542e-05	0.537076	0.011522
Globulin	metabolite539	C5H8O6	0.000291684	xgb	NA	NA	513	1938	10	5	2.01223724032542e-05	0.537076	0.011522
Globulin	lipid835	TAG58.8.FA22.5	0.000290703	xgb	NA	NA	513	1938	10	5	2.01223724032542e-05	0.537076	0.011522
Globulin	protein238	GPLD1	0.000289916	xgb	NA	NA	513	1938	10	5	2.01223724032542e-05	0.537076	0.011522
Globulin	metabolite403	3-Methylthymidine	0.000288923	xgb	NA	NA	513	1938	10	5	2.01223724032542e-05	0.537076	0.011522
Globulin	metabolite483	11-beta-Hydroxyandrosterone-3-glucuronide	0.000288735	xgb	NA	NA	513	1938	10	5	2.01223724032542e-05	0.537076	0.011522
Globulin	lipid415	TAG46.3.FA14.1	0.000288515	xgb	NA	NA	513	1938	10	5	2.01223724032542e-05	0.537076	0.011522
Globulin	metabolite216	LysoPC(O-18:0)	0.000287045	xgb	NA	NA	513	1938	10	5	2.01223724032542e-05	0.537076	0.011522
Globulin	metabolite22	Creatinine	0.000286371	xgb	NA	NA	513	1938	10	5	2.01223724032542e-05	0.537076	0.011522
Globulin	lipid217	PC.18.1.22.6.	0.000285109	xgb	NA	NA	513	1938	10	5	2.01223724032542e-05	0.537076	0.011522
Globulin	lipid812	TAG58.10.FA22.5	0.00028442	xgb	NA	NA	513	1938	10	5	2.01223724032542e-05	0.537076	0.011522
Globulin	protein210	SAA4	0.000284323	xgb	NA	NA	513	1938	10	5	2.01223724032542e-05	0.537076	0.011522
Globulin	protein29	C3	0.000283295	xgb	NA	NA	513	1938	10	5	2.01223724032542e-05	0.537076	0.011522
Globulin	lipid49	LCER.16.0.	0.000283026	xgb	NA	NA	513	1938	10	5	2.01223724032542e-05	0.537076	0.011522
Globulin	metabolite339	unknown	0.000282921	xgb	NA	NA	513	1938	10	5	2.01223724032542e-05	0.537076	0.011522
Globulin	lipid348	SM.18.1.	0.000282497	xgb	NA	NA	513	1938	10	5	2.01223724032542e-05	0.537076	0.011522
Globulin	protein121	GAPDH	0.000282103	xgb	NA	NA	513	1938	10	5	2.01223724032542e-05	0.537076	0.011522
Globulin	lipid181	PC.16.0.22.5.	0.000281974	xgb	NA	NA	513	1938	10	5	2.01223724032542e-05	0.537076	0.011522
Globulin	protein274	NUP205	0.000281913	xgb	NA	NA	513	1938	10	5	2.01223724032542e-05	0.537076	0.011522
Globulin	metabolite630	PS(32:3)	0.000281513	xgb	NA	NA	513	1938	10	5	2.01223724032542e-05	0.537076	0.011522
Globulin	lipid661	TAG54.2.FA18.0	0.000281111	xgb	NA	NA	513	1938	10	5	2.01223724032542e-05	0.537076	0.011522
Globulin	metabolite56	Symmetric dimethylarginine	0.000276938	xgb	NA	NA	513	1938	10	5	2.01223724032542e-05	0.537076	0.011522
Globulin	lipid323	PI.16.0.18.2.	0.000275106	xgb	NA	NA	513	1938	10	5	2.01223724032542e-05	0.537076	0.011522
Globulin	protein270	TTN	0.000272709	xgb	NA	NA	513	1938	10	5	2.01223724032542e-05	0.537076	0.011522
Globulin	metabolite337	Taurocholic acid	0.000272115	xgb	NA	NA	513	1938	10	5	2.01223724032542e-05	0.537076	0.011522
Globulin	protein266	FERMT3	0.000272053	xgb	NA	NA	513	1938	10	5	2.01223724032542e-05	0.537076	0.011522
Globulin	metabolite452	C16H26N4O11	0.00027046	xgb	NA	NA	513	1938	10	5	2.01223724032542e-05	0.537076	0.011522
Globulin	lipid274	PE.O.16.0.20.5.	0.00027006	xgb	NA	NA	513	1938	10	5	2.01223724032542e-05	0.537076	0.011522
Globulin	lipid516	TAG50.3.FA16.1	0.000269561	xgb	NA	NA	513	1938	10	5	2.01223724032542e-05	0.537076	0.011522
Globulin	metabolite128	C16:1 FA	0.000268005	xgb	NA	NA	513	1938	10	5	2.01223724032542e-05	0.537076	0.011522
Globulin	metabolite476	C24H40O8	0.000267591	xgb	NA	NA	513	1938	10	5	2.01223724032542e-05	0.537076	0.011522
Globulin	metabolite466	Dihydroisomorphine-6-glucuronide	0.000266716	xgb	NA	NA	513	1938	10	5	2.01223724032542e-05	0.537076	0.011522
Globulin	lipid300	PE.P.18.0.18.2.	0.000266401	xgb	NA	NA	513	1938	10	5	2.01223724032542e-05	0.537076	0.011522
Globulin	protein302	FAM161B	0.000263794	xgb	NA	NA	513	1938	10	5	2.01223724032542e-05	0.537076	0.011522
Globulin	lipid278	PE.O.18.0.16.0.	0.000263266	xgb	NA	NA	513	1938	10	5	2.01223724032542e-05	0.537076	0.011522
Globulin	metabolite407	unknown	0.000262624	xgb	NA	NA	513	1938	10	5	2.01223724032542e-05	0.537076	0.011522
Globulin	protein185	VCL	0.000262248	xgb	NA	NA	513	1938	10	5	2.01223724032542e-05	0.537076	0.011522
Globulin	lipid29	CER.18.0.	0.000260973	xgb	NA	NA	513	1938	10	5	2.01223724032542e-05	0.537076	0.011522
Globulin	protein236	HBB	0.000257273	xgb	NA	NA	513	1938	10	5	2.01223724032542e-05	0.537076	0.011522
Globulin	lipid253	PE.18.0.20.5.	0.00025725	xgb	NA	NA	513	1938	10	5	2.01223724032542e-05	0.537076	0.011522
Globulin	lipid33	CER.24.0.	0.0002572	xgb	NA	NA	513	1938	10	5	2.01223724032542e-05	0.537076	0.011522
Globulin	metabolite235	LysoPI(18:1)	0.000257138	xgb	NA	NA	513	1938	10	5	2.01223724032542e-05	0.537076	0.011522
Globulin	protein122	KV116	0.000256846	xgb	NA	NA	513	1938	10	5	2.01223724032542e-05	0.537076	0.011522
Globulin	lipid162	PC.15.0.18.1.	0.000256125	xgb	NA	NA	513	1938	10	5	2.01223724032542e-05	0.537076	0.011522
Globulin	lipid336	PI.18.0.22.4.	0.000255461	xgb	NA	NA	513	1938	10	5	2.01223724032542e-05	0.537076	0.011522
Globulin	protein225	CAMP	0.0002552	xgb	NA	NA	513	1938	10	5	2.01223724032542e-05	0.537076	0.011522
Globulin	metabolite311	Chenodeoxycholic Acid	0.000255123	xgb	NA	NA	513	1938	10	5	2.01223724032542e-05	0.537076	0.011522
Globulin	metabolite389	1-O-Galloylglycerol	0.000254763	xgb	NA	NA	513	1938	10	5	2.01223724032542e-05	0.537076	0.011522
Globulin	lipid752	TAG56.4.FA18.0	0.000254686	xgb	NA	NA	513	1938	10	5	2.01223724032542e-05	0.537076	0.011522
Globulin	metabolite108	myristate	0.000254395	xgb	NA	NA	513	1938	10	5	2.01223724032542e-05	0.537076	0.011522
Globulin	lipid64	DAG.16.0.16.0.	0.000254209	xgb	NA	NA	513	1938	10	5	2.01223724032542e-05	0.537076	0.011522
Globulin	protein69	IGHG2	0.000254153	xgb	NA	NA	513	1938	10	5	2.01223724032542e-05	0.537076	0.011522
Globulin	lipid600	TAG52.4.FA18.1	0.000249864	xgb	NA	NA	513	1938	10	5	2.01223724032542e-05	0.537076	0.011522
Globulin	lipid43	HCER.20.0.	0.000248352	xgb	NA	NA	513	1938	10	5	2.01223724032542e-05	0.537076	0.011522
Globulin	lipid341	PI.18.1.18.2.	0.000247954	xgb	NA	NA	513	1938	10	5	2.01223724032542e-05	0.537076	0.011522
Globulin	lipid12	CE.18.4.	0.000246837	xgb	NA	NA	513	1938	10	5	2.01223724032542e-05	0.537076	0.011522
Globulin	protein159	SERPINF2	0.000246788	xgb	NA	NA	513	1938	10	5	2.01223724032542e-05	0.537076	0.011522
Globulin	metabolite186	C6:0,DC AC	0.000245742	xgb	NA	NA	513	1938	10	5	2.01223724032542e-05	0.537076	0.011522
Globulin	metabolite113	C14:1,OH FA	0.000244945	xgb	NA	NA	513	1938	10	5	2.01223724032542e-05	0.537076	0.011522
Globulin	metabolite25	Hydroxyphenyllactic acid	0.000244783	xgb	NA	NA	513	1938	10	5	2.01223724032542e-05	0.537076	0.011522
Globulin	protein86	APCS	0.000240794	xgb	NA	NA	513	1938	10	5	2.01223724032542e-05	0.537076	0.011522
Globulin	metabolite317	MG(15:0)	0.000240656	xgb	NA	NA	513	1938	10	5	2.01223724032542e-05	0.537076	0.011522
Globulin	lipid37	DCER.22.0.	0.000240241	xgb	NA	NA	513	1938	10	5	2.01223724032542e-05	0.537076	0.011522
Globulin	lipid375	TAG44.0.FA18.0	0.000239006	xgb	NA	NA	513	1938	10	5	2.01223724032542e-05	0.537076	0.011522
Globulin	lipid308	PE.P.18.1.16.0.	0.000237337	xgb	NA	NA	513	1938	10	5	2.01223724032542e-05	0.537076	0.011522
Globulin	lipid206	PC.18.1.16.1.	0.000237183	xgb	NA	NA	513	1938	10	5	2.01223724032542e-05	0.537076	0.011522
Globulin	protein171	MBL2	0.000235908	xgb	NA	NA	513	1938	10	5	2.01223724032542e-05	0.537076	0.011522
Globulin	metabolite638	unknown	0.000235614	xgb	NA	NA	513	1938	10	5	2.01223724032542e-05	0.537076	0.011522
Globulin	metabolite451	C16H22N4O7	0.000233841	xgb	NA	NA	513	1938	10	5	2.01223724032542e-05	0.537076	0.011522
Globulin	metabolite174	C22:5 FA	0.000233544	xgb	NA	NA	513	1938	10	5	2.01223724032542e-05	0.537076	0.011522
Globulin	metabolite102	Traumatic acid((2E)-Dodecenedioic acid)	0.000233375	xgb	NA	NA	513	1938	10	5	2.01223724032542e-05	0.537076	0.011522
Globulin	metabolite412	Nicametate	0.000231109	xgb	NA	NA	513	1938	10	5	2.01223724032542e-05	0.537076	0.011522
Globulin	lipid789	TAG56.7.FA20.4	0.000230479	xgb	NA	NA	513	1938	10	5	2.01223724032542e-05	0.537076	0.011522
Globulin	metabolite395	7-octenoylglycine	0.000230329	xgb	NA	NA	513	1938	10	5	2.01223724032542e-05	0.537076	0.011522
Globulin	lipid119	FFA.20.5.	0.000229514	xgb	NA	NA	513	1938	10	5	2.01223724032542e-05	0.537076	0.011522
Globulin	lipid6	CE.16.1.	0.000229076	xgb	NA	NA	513	1938	10	5	2.01223724032542e-05	0.537076	0.011522
Globulin	metabolite326	MG(22:2)	0.000228945	xgb	NA	NA	513	1938	10	5	2.01223724032542e-05	0.537076	0.011522
Globulin	lipid559	TAG51.4.FA15.0	0.000228048	xgb	NA	NA	513	1938	10	5	2.01223724032542e-05	0.537076	0.011522
Globulin	lipid8	CE.18.0.	0.000227407	xgb	NA	NA	513	1938	10	5	2.01223724032542e-05	0.537076	0.011522
Globulin	lipid178	PC.16.0.20.4.	0.000226189	xgb	NA	NA	513	1938	10	5	2.01223724032542e-05	0.537076	0.011522
Globulin	protein83	FGA	0.00022607	xgb	NA	NA	513	1938	10	5	2.01223724032542e-05	0.537076	0.011522
Globulin	lipid302	PE.P.18.0.20.3.	0.000225763	xgb	NA	NA	513	1938	10	5	2.01223724032542e-05	0.537076	0.011522
Globulin	metabolite346	Orotidine	0.000225667	xgb	NA	NA	513	1938	10	5	2.01223724032542e-05	0.537076	0.011522
Globulin	lipid803	TAG56.9.FA18.3	0.000225023	xgb	NA	NA	513	1938	10	5	2.01223724032542e-05	0.537076	0.011522
Globulin	metabolite222	LysoPE(18:0)	0.000224336	xgb	NA	NA	513	1938	10	5	2.01223724032542e-05	0.537076	0.011522
Globulin	metabolite369	unknown	0.000223626	xgb	NA	NA	513	1938	10	5	2.01223724032542e-05	0.537076	0.011522
Globulin	lipid68	DAG.16.0.18.2.	0.000223533	xgb	NA	NA	513	1938	10	5	2.01223724032542e-05	0.537076	0.011522
Globulin	protein250	MYBPC2	0.000220176	xgb	NA	NA	513	1938	10	5	2.01223724032542e-05	0.537076	0.011522
Globulin	protein218	MCAM	0.000218609	xgb	NA	NA	513	1938	10	5	2.01223724032542e-05	0.537076	0.011522
Globulin	lipid725	TAG55.1.FA18.1	0.000218368	xgb	NA	NA	513	1938	10	5	2.01223724032542e-05	0.537076	0.011522
Globulin	metabolite202	LysoPC(16:0)	0.000216055	xgb	NA	NA	513	1938	10	5	2.01223724032542e-05	0.537076	0.011522
Globulin	lipid299	PE.P.18.0.18.1.	0.000214307	xgb	NA	NA	513	1938	10	5	2.01223724032542e-05	0.537076	0.011522
Globulin	lipid734	TAG55.5.FA20.4	0.000214138	xgb	NA	NA	513	1938	10	5	2.01223724032542e-05	0.537076	0.011522
Globulin	lipid137	LPC.20.1.	0.000213716	xgb	NA	NA	513	1938	10	5	2.01223724032542e-05	0.537076	0.011522
Globulin	metabolite254	Ectoine	0.000213494	xgb	NA	NA	513	1938	10	5	2.01223724032542e-05	0.537076	0.011522
Globulin	metabolite280	N-methylproline	0.000213163	xgb	NA	NA	513	1938	10	5	2.01223724032542e-05	0.537076	0.011522
Globulin	protein233	B2M	0.000212841	xgb	NA	NA	513	1938	10	5	2.01223724032542e-05	0.537076	0.011522
Globulin	lipid700	TAG54.5.FA22.5	0.000212465	xgb	NA	NA	513	1938	10	5	2.01223724032542e-05	0.537076	0.011522
Globulin	lipid112	FFA.18.3.	0.000211776	xgb	NA	NA	513	1938	10	5	2.01223724032542e-05	0.537076	0.011522
Globulin	metabolite114	3, 5-Tetradecadiencarnitine	0.00021089	xgb	NA	NA	513	1938	10	5	2.01223724032542e-05	0.537076	0.011522
Globulin	lipid818	TAG58.6.FA18.0	0.000210509	xgb	NA	NA	513	1938	10	5	2.01223724032542e-05	0.537076	0.011522
Globulin	protein257	TGFBI	0.000209905	xgb	NA	NA	513	1938	10	5	2.01223724032542e-05	0.537076	0.011522
Globulin	metabolite376	ethyl glucuronide	0.000208463	xgb	NA	NA	513	1938	10	5	2.01223724032542e-05	0.537076	0.011522
Globulin	metabolite66	Pyruvic acid	0.000207508	xgb	NA	NA	513	1938	10	5	2.01223724032542e-05	0.537076	0.011522
Globulin	metabolite226	LysoPE(20:1)	0.000207477	xgb	NA	NA	513	1938	10	5	2.01223724032542e-05	0.537076	0.011522
Globulin	protein164	C4B	0.000207312	xgb	NA	NA	513	1938	10	5	2.01223724032542e-05	0.537076	0.011522
Globulin	metabolite565	C8H14N2O6	0.000206654	xgb	NA	NA	513	1938	10	5	2.01223724032542e-05	0.537076	0.011522
Globulin	lipid27	CER.14.0.	0.000206038	xgb	NA	NA	513	1938	10	5	2.01223724032542e-05	0.537076	0.011522
Globulin	protein20	F12	0.000204997	xgb	NA	NA	513	1938	10	5	2.01223724032542e-05	0.537076	0.011522
Globulin	lipid297	PE.P.18.0.16.0.	0.000204781	xgb	NA	NA	513	1938	10	5	2.01223724032542e-05	0.537076	0.011522
Globulin	metabolite456	C17H18N2O4	0.000203867	xgb	NA	NA	513	1938	10	5	2.01223724032542e-05	0.537076	0.011522
Globulin	lipid583	TAG52.2.FA20.2	0.000203688	xgb	NA	NA	513	1938	10	5	2.01223724032542e-05	0.537076	0.011522
Globulin	metabolite363	1-Methyluric acid	0.000203485	xgb	NA	NA	513	1938	10	5	2.01223724032542e-05	0.537076	0.011522
Globulin	lipid382	TAG44.2.FA12.0	0.000202973	xgb	NA	NA	513	1938	10	5	2.01223724032542e-05	0.537076	0.011522
Globulin	lipid444	TAG48.1.FA16.1	0.000202428	xgb	NA	NA	513	1938	10	5	2.01223724032542e-05	0.537076	0.011522
Globulin	protein203	MSN	0.000201599	xgb	NA	NA	513	1938	10	5	2.01223724032542e-05	0.537076	0.011522
Globulin	metabolite343	N1-methyladenosine	0.000200494	xgb	NA	NA	513	1938	10	5	2.01223724032542e-05	0.537076	0.011522
Globulin	metabolite365	2-Piperidinone	0.000200176	xgb	NA	NA	513	1938	10	5	2.01223724032542e-05	0.537076	0.011522
Globulin	metabolite390	6-Hydroxypseudooxynicotine	0.000200005	xgb	NA	NA	513	1938	10	5	2.01223724032542e-05	0.537076	0.011522
Globulin	lipid111	FFA.18.2.	0.000199897	xgb	NA	NA	513	1938	10	5	2.01223724032542e-05	0.537076	0.011522
Globulin	metabolite643	unknown	0.000199807	xgb	NA	NA	513	1938	10	5	2.01223724032542e-05	0.537076	0.011522
Globulin	lipid320	PI.16.0.16.1.	0.000198435	xgb	NA	NA	513	1938	10	5	2.01223724032542e-05	0.537076	0.011522
Globulin	metabolite293	unknown	0.000198408	xgb	NA	NA	513	1938	10	5	2.01223724032542e-05	0.537076	0.011522
Globulin	protein192	C4BPB	0.000197917	xgb	NA	NA	513	1938	10	5	2.01223724032542e-05	0.537076	0.011522
Globulin	lipid626	TAG52.6.FA20.5	0.000195341	xgb	NA	NA	513	1938	10	5	2.01223724032542e-05	0.537076	0.011522
Globulin	metabolite115	C14:2 FA	0.000195071	xgb	NA	NA	513	1938	10	5	2.01223724032542e-05	0.537076	0.011522
Globulin	metabolite580	C9H18O8	0.000194541	xgb	NA	NA	513	1938	10	5	2.01223724032542e-05	0.537076	0.011522
Globulin	metabolite110	C14:0,OH FA	0.00019404	xgb	NA	NA	513	1938	10	5	2.01223724032542e-05	0.537076	0.011522
Globulin	protein132	SERPINA7	0.000192812	xgb	NA	NA	513	1938	10	5	2.01223724032542e-05	0.537076	0.011522
Globulin	lipid3	CE.14.1.	0.00019033	xgb	NA	NA	513	1938	10	5	2.01223724032542e-05	0.537076	0.011522
Globulin	metabolite385	Phenylbutyric acid	0.000189972	xgb	NA	NA	513	1938	10	5	2.01223724032542e-05	0.537076	0.011522
Globulin	metabolite493	C26H48O5	0.000189138	xgb	NA	NA	513	1938	10	5	2.01223724032542e-05	0.537076	0.011522
Globulin	protein268	GPR116	0.000188791	xgb	NA	NA	513	1938	10	5	2.01223724032542e-05	0.537076	0.011522
Globulin	metabolite329	Oleoyl Ethyl Amide	0.000188075	xgb	NA	NA	513	1938	10	5	2.01223724032542e-05	0.537076	0.011522
Globulin	metabolite525	C34H58O6	0.000187256	xgb	NA	NA	513	1938	10	5	2.01223724032542e-05	0.537076	0.011522
Globulin	lipid168	PC.16.0.14.0.	0.00018651	xgb	NA	NA	513	1938	10	5	2.01223724032542e-05	0.537076	0.011522
Globulin	metabolite57	Taurine	0.000185857	xgb	NA	NA	513	1938	10	5	2.01223724032542e-05	0.537076	0.011522
Globulin	lipid733	TAG55.5.FA18.2	0.000185624	xgb	NA	NA	513	1938	10	5	2.01223724032542e-05	0.537076	0.011522
Globulin	metabolite629	PS(30:2)	0.000184618	xgb	NA	NA	513	1938	10	5	2.01223724032542e-05	0.537076	0.011522
Globulin	lipid127	FFA.24.1.	0.000183058	xgb	NA	NA	513	1938	10	5	2.01223724032542e-05	0.537076	0.011522
Globulin	metabolite507	C28H46O5	0.000182836	xgb	NA	NA	513	1938	10	5	2.01223724032542e-05	0.537076	0.011522
Globulin	lipid152	LPE.20.4.	0.00018267	xgb	NA	NA	513	1938	10	5	2.01223724032542e-05	0.537076	0.011522
Globulin	lipid435	TAG47.2.FA18.1	0.000182333	xgb	NA	NA	513	1938	10	5	2.01223724032542e-05	0.537076	0.011522
Globulin	metabolite298	N1-Methyl-2-pyridone-5-carboxamide	0.000181814	xgb	NA	NA	513	1938	10	5	2.01223724032542e-05	0.537076	0.011522
Globulin	cytokine32	TGFB	0.000179333	xgb	NA	NA	513	1938	10	5	2.01223724032542e-05	0.537076	0.011522
Globulin	metabolite567	C8H14O7	0.000179258	xgb	NA	NA	513	1938	10	5	2.01223724032542e-05	0.537076	0.011522
Globulin	lipid784	TAG56.7.FA18.0	0.000177329	xgb	NA	NA	513	1938	10	5	2.01223724032542e-05	0.537076	0.011522
Globulin	metabolite447	Hydroxycaryophyllene	0.000174977	xgb	NA	NA	513	1938	10	5	2.01223724032542e-05	0.537076	0.011522
Globulin	protein6	FCN3	0.000174553	xgb	NA	NA	513	1938	10	5	2.01223724032542e-05	0.537076	0.011522
Globulin	metabolite366	3-Phenylpropionate (hydrocinnamate)	0.000174209	xgb	NA	NA	513	1938	10	5	2.01223724032542e-05	0.537076	0.011522
Globulin	metabolite171	C22:2 FA	0.000173835	xgb	NA	NA	513	1938	10	5	2.01223724032542e-05	0.537076	0.011522
Globulin	metabolite75	Acetylcholine	0.000173744	xgb	NA	NA	513	1938	10	5	2.01223724032542e-05	0.537076	0.011522
Globulin	metabolite335	Sphinganine 1-phosphate	0.000173683	xgb	NA	NA	513	1938	10	5	2.01223724032542e-05	0.537076	0.011522
Globulin	lipid566	TAG52.0.FA16.0	0.000173438	xgb	NA	NA	513	1938	10	5	2.01223724032542e-05	0.537076	0.011522
Globulin	metabolite261	Theophylline	0.000173036	xgb	NA	NA	513	1938	10	5	2.01223724032542e-05	0.537076	0.011522
Globulin	lipid95	DAG.18.2.18.3.	0.000172952	xgb	NA	NA	513	1938	10	5	2.01223724032542e-05	0.537076	0.011522
Globulin	metabolite381	unknown	0.000172226	xgb	NA	NA	513	1938	10	5	2.01223724032542e-05	0.537076	0.011522
Globulin	metabolite570	C8H16N2O4	0.000171012	xgb	NA	NA	513	1938	10	5	2.01223724032542e-05	0.537076	0.011522
Globulin	lipid280	PE.O.18.0.18.2.	0.000168132	xgb	NA	NA	513	1938	10	5	2.01223724032542e-05	0.537076	0.011522
Globulin	lipid839	TAG58.9.FA20.4	0.000167137	xgb	NA	NA	513	1938	10	5	2.01223724032542e-05	0.537076	0.011522
Globulin	metabolite61	Gluconic acid	0.000166835	xgb	NA	NA	513	1938	10	5	2.01223724032542e-05	0.537076	0.011522
Globulin	lipid270	PE.O.16.0.18.1.	0.00016667	xgb	NA	NA	513	1938	10	5	2.01223724032542e-05	0.537076	0.011522
Globulin	metabolite95	C12:0 FA	0.000166657	xgb	NA	NA	513	1938	10	5	2.01223724032542e-05	0.537076	0.011522
Globulin	lipid534	TAG50.5.FA18.1	0.000165861	xgb	NA	NA	513	1938	10	5	2.01223724032542e-05	0.537076	0.011522
Globulin	cytokine4	MIP1A	0.000165561	xgb	NA	NA	513	1938	10	5	2.01223724032542e-05	0.537076	0.011522
Globulin	protein182	CPN1	0.000165022	xgb	NA	NA	513	1938	10	5	2.01223724032542e-05	0.537076	0.011522
Globulin	metabolite144	C18:1 FA	0.000164989	xgb	NA	NA	513	1938	10	5	2.01223724032542e-05	0.537076	0.011522
Globulin	protein249	DYNC1H1	0.000164456	xgb	NA	NA	513	1938	10	5	2.01223724032542e-05	0.537076	0.011522
Globulin	lipid305	PE.P.18.0.22.4.	0.000163728	xgb	NA	NA	513	1938	10	5	2.01223724032542e-05	0.537076	0.011522
Globulin	metabolite535	C5H6O4	0.00016343	xgb	NA	NA	513	1938	10	5	2.01223724032542e-05	0.537076	0.011522
Globulin	lipid574	TAG52.1.FA20.1	0.000162862	xgb	NA	NA	513	1938	10	5	2.01223724032542e-05	0.537076	0.011522
Globulin	metabolite12	3-indoxyl sulfate	0.000162862	xgb	NA	NA	513	1938	10	5	2.01223724032542e-05	0.537076	0.011522
Globulin	lipid73	DAG.16.0.22.5.	0.000162147	xgb	NA	NA	513	1938	10	5	2.01223724032542e-05	0.537076	0.011522
Globulin	metabolite330	Palmitoylglycine	0.000161971	xgb	NA	NA	513	1938	10	5	2.01223724032542e-05	0.537076	0.011522
Globulin	metabolite68	Pyridoxic acid	0.000161371	xgb	NA	NA	513	1938	10	5	2.01223724032542e-05	0.537076	0.011522
Globulin	metabolite550	unknown	0.000161313	xgb	NA	NA	513	1938	10	5	2.01223724032542e-05	0.537076	0.011522
Globulin	lipid460	TAG48.3.FA18.1	0.000160428	xgb	NA	NA	513	1938	10	5	2.01223724032542e-05	0.537076	0.011522
Globulin	protein162	C1S	0.000159695	xgb	NA	NA	513	1938	10	5	2.01223724032542e-05	0.537076	0.011522
Globulin	metabolite644	unknown	0.000159236	xgb	NA	NA	513	1938	10	5	2.01223724032542e-05	0.537076	0.011522
Globulin	lipid180	PC.16.0.22.4.	0.000158541	xgb	NA	NA	513	1938	10	5	2.01223724032542e-05	0.537076	0.011522
Globulin	metabolite273	Imidazolelactic acid	0.000157673	xgb	NA	NA	513	1938	10	5	2.01223724032542e-05	0.537076	0.011522
Globulin	metabolite109	C14:0,DC FA	0.000157447	xgb	NA	NA	513	1938	10	5	2.01223724032542e-05	0.537076	0.011522
Globulin	metabolite289	unknown	0.000155483	xgb	NA	NA	513	1938	10	5	2.01223724032542e-05	0.537076	0.011522
Globulin	metabolite512	C29H48O3	0.000154999	xgb	NA	NA	513	1938	10	5	2.01223724032542e-05	0.537076	0.011522
Globulin	metabolite489	Varanic acid	0.000154598	xgb	NA	NA	513	1938	10	5	2.01223724032542e-05	0.537076	0.011522
Globulin	metabolite429	unknown	0.000153772	xgb	NA	NA	513	1938	10	5	2.01223724032542e-05	0.537076	0.011522
Globulin	protein296	ATP11B	0.000152671	xgb	NA	NA	513	1938	10	5	2.01223724032542e-05	0.537076	0.011522
Globulin	metabolite91	C13:0,DC FA	0.000152519	xgb	NA	NA	513	1938	10	5	2.01223724032542e-05	0.537076	0.011522
Globulin	protein137	LV151	0.000149982	xgb	NA	NA	513	1938	10	5	2.01223724032542e-05	0.537076	0.011522
Globulin	metabolite354	Cys-Gly or Gly-Cys	0.000149466	xgb	NA	NA	513	1938	10	5	2.01223724032542e-05	0.537076	0.011522
Globulin	metabolite328	MG(24:1)	0.000149391	xgb	NA	NA	513	1938	10	5	2.01223724032542e-05	0.537076	0.011522
Globulin	metabolite137	C18:0 AC	0.00014932	xgb	NA	NA	513	1938	10	5	2.01223724032542e-05	0.537076	0.011522
Globulin	metabolite460	C18H32N6O2	0.000148668	xgb	NA	NA	513	1938	10	5	2.01223724032542e-05	0.537076	0.011522
Globulin	protein204	MST1	0.00014863	xgb	NA	NA	513	1938	10	5	2.01223724032542e-05	0.537076	0.011522
Globulin	metabolite241	Allantoin	0.000148577	xgb	NA	NA	513	1938	10	5	2.01223724032542e-05	0.537076	0.011522
Globulin	lipid144	LPE.16.0.	0.000148372	xgb	NA	NA	513	1938	10	5	2.01223724032542e-05	0.537076	0.011522
Globulin	metabolite151	C18:2,OH FA	0.000147859	xgb	NA	NA	513	1938	10	5	2.01223724032542e-05	0.537076	0.011522
Globulin	protein66	PIGR	0.000146008	xgb	NA	NA	513	1938	10	5	2.01223724032542e-05	0.537076	0.011522
Globulin	protein151	PFN1	0.000145261	xgb	NA	NA	513	1938	10	5	2.01223724032542e-05	0.537076	0.011522
Globulin	protein56	HV323	0.000144805	xgb	NA	NA	513	1938	10	5	2.01223724032542e-05	0.537076	0.011522
Globulin	metabolite189	7-Hydroxyoctanoic acid	0.000144227	xgb	NA	NA	513	1938	10	5	2.01223724032542e-05	0.537076	0.011522
Globulin	lipid321	PI.16.0.18.0.	0.000144162	xgb	NA	NA	513	1938	10	5	2.01223724032542e-05	0.537076	0.011522
Globulin	lipid51	LCER.18.1.	0.000143573	xgb	NA	NA	513	1938	10	5	2.01223724032542e-05	0.537076	0.011522
Globulin	protein131	CLEC3B	0.00014294	xgb	NA	NA	513	1938	10	5	2.01223724032542e-05	0.537076	0.011522
Globulin	metabolite182	Butyrylcarnitine	0.000142756	xgb	NA	NA	513	1938	10	5	2.01223724032542e-05	0.537076	0.011522
Globulin	metabolite37	L-Isoleucine|L-Leucine	0.00014241	xgb	NA	NA	513	1938	10	5	2.01223724032542e-05	0.537076	0.011522
Globulin	lipid292	PE.P.16.0.20.4.	0.000142154	xgb	NA	NA	513	1938	10	5	2.01223724032542e-05	0.537076	0.011522
Globulin	metabolite53	N-formylmethionine	0.000141353	xgb	NA	NA	513	1938	10	5	2.01223724032542e-05	0.537076	0.011522
Globulin	lipid717	TAG54.7.FA22.5	0.000141319	xgb	NA	NA	513	1938	10	5	2.01223724032542e-05	0.537076	0.011522
Globulin	lipid332	PI.18.0.18.3.	0.000140269	xgb	NA	NA	513	1938	10	5	2.01223724032542e-05	0.537076	0.011522
Globulin	lipid225	PC.18.2.20.5.	0.000139829	xgb	NA	NA	513	1938	10	5	2.01223724032542e-05	0.537076	0.011522
Globulin	metabolite3	Phenylpyruvic acid	0.000139762	xgb	NA	NA	513	1938	10	5	2.01223724032542e-05	0.537076	0.011522
Globulin	metabolite287	Arabitol | Xylitol	0.000139562	xgb	NA	NA	513	1938	10	5	2.01223724032542e-05	0.537076	0.011522
Globulin	metabolite319	MG(18:0)	0.000139192	xgb	NA	NA	513	1938	10	5	2.01223724032542e-05	0.537076	0.011522
Globulin	metabolite375	Erythritol|D-Threitol	0.000138594	xgb	NA	NA	513	1938	10	5	2.01223724032542e-05	0.537076	0.011522
Globulin	metabolite122	C16:0,2OH FA	0.000138049	xgb	NA	NA	513	1938	10	5	2.01223724032542e-05	0.537076	0.011522
Globulin	metabolite325	MG(20:5)	0.000138022	xgb	NA	NA	513	1938	10	5	2.01223724032542e-05	0.537076	0.011522
Globulin	protein241	KRT17	0.000136789	xgb	NA	NA	513	1938	10	5	2.01223724032542e-05	0.537076	0.011522
Globulin	lipid247	PE.18.0.18.2.	0.000136488	xgb	NA	NA	513	1938	10	5	2.01223724032542e-05	0.537076	0.011522
Globulin	lipid9	CE.18.1.	0.000135504	xgb	NA	NA	513	1938	10	5	2.01223724032542e-05	0.537076	0.011522
Globulin	lipid782	TAG56.7.FA16.0	0.000134551	xgb	NA	NA	513	1938	10	5	2.01223724032542e-05	0.537076	0.011522
Globulin	metabolite423	C13H18N2O9	0.000133199	xgb	NA	NA	513	1938	10	5	2.01223724032542e-05	0.537076	0.011522
Globulin	lipid100	DAG.18.2.22.6.	0.000133015	xgb	NA	NA	513	1938	10	5	2.01223724032542e-05	0.537076	0.011522
Globulin	metabolite180	Propionylcarnitine	0.000132813	xgb	NA	NA	513	1938	10	5	2.01223724032542e-05	0.537076	0.011522
Globulin	metabolite150	C18:2,DC FA	0.000132258	xgb	NA	NA	513	1938	10	5	2.01223724032542e-05	0.537076	0.011522
Globulin	protein207	CFP	0.000132225	xgb	NA	NA	513	1938	10	5	2.01223724032542e-05	0.537076	0.011522
Globulin	protein54	HV146	0.000130797	xgb	NA	NA	513	1938	10	5	2.01223724032542e-05	0.537076	0.011522
Globulin	metabolite209	LysoPC(20:2)	0.000130534	xgb	NA	NA	513	1938	10	5	2.01223724032542e-05	0.537076	0.011522
Globulin	metabolite499	24-Hydroxycalcitriol	0.000129189	xgb	NA	NA	513	1938	10	5	2.01223724032542e-05	0.537076	0.011522
Globulin	lipid728	TAG55.3.FA18.1	0.000128961	xgb	NA	NA	513	1938	10	5	2.01223724032542e-05	0.537076	0.011522
Globulin	lipid58	DAG.14.0.14.0.	0.00012884	xgb	NA	NA	513	1938	10	5	2.01223724032542e-05	0.537076	0.011522
Globulin	metabolite191	C8:1 AC	0.000127909	xgb	NA	NA	513	1938	10	5	2.01223724032542e-05	0.537076	0.011522
Globulin	metabolite135	C17:1 FA	0.000127675	xgb	NA	NA	513	1938	10	5	2.01223724032542e-05	0.537076	0.011522
Globulin	metabolite527	C3H4O4	0.000127131	xgb	NA	NA	513	1938	10	5	2.01223724032542e-05	0.537076	0.011522
Globulin	metabolite382	Iminodiacetate (IDA)	0.000127078	xgb	NA	NA	513	1938	10	5	2.01223724032542e-05	0.537076	0.011522
Globulin	lipid59	DAG.14.0.16.0.	0.000127024	xgb	NA	NA	513	1938	10	5	2.01223724032542e-05	0.537076	0.011522
Globulin	metabolite591	unknown	0.000126785	xgb	NA	NA	513	1938	10	5	2.01223724032542e-05	0.537076	0.011522
Globulin	lipid831	TAG58.8.FA18.1	0.000125462	xgb	NA	NA	513	1938	10	5	2.01223724032542e-05	0.537076	0.011522
Globulin	metabolite307	Androsterone glucuronide	0.000125269	xgb	NA	NA	513	1938	10	5	2.01223724032542e-05	0.537076	0.011522
Globulin	lipid371	TAG42.2.FA18.2	0.000124816	xgb	NA	NA	513	1938	10	5	2.01223724032542e-05	0.537076	0.011522
Globulin	metabolite516	Deoxycholic acid 3-glucuronide	0.000124205	xgb	NA	NA	513	1938	10	5	2.01223724032542e-05	0.537076	0.011522
Globulin	protein37	KV133	0.000122225	xgb	NA	NA	513	1938	10	5	2.01223724032542e-05	0.537076	0.011522
Globulin	lipid747	TAG56.3.FA18.2	0.000122018	xgb	NA	NA	513	1938	10	5	2.01223724032542e-05	0.537076	0.011522
Globulin	metabolite19	Betaine	0.000121829	xgb	NA	NA	513	1938	10	5	2.01223724032542e-05	0.537076	0.011522
Globulin	lipid170	PC.16.0.16.1.	0.000121349	xgb	NA	NA	513	1938	10	5	2.01223724032542e-05	0.537076	0.011522
Globulin	metabolite100	C12:1 FA	0.000120735	xgb	NA	NA	513	1938	10	5	2.01223724032542e-05	0.537076	0.011522
Globulin	lipid145	LPE.16.1.	0.000120679	xgb	NA	NA	513	1938	10	5	2.01223724032542e-05	0.537076	0.011522
Globulin	metabolite98	C12:0,OH FA	0.000119981	xgb	NA	NA	513	1938	10	5	2.01223724032542e-05	0.537076	0.011522
Globulin	metabolite424	C13H18O11	0.000119837	xgb	NA	NA	513	1938	10	5	2.01223724032542e-05	0.537076	0.011522
Globulin	lipid237	PE.16.0.20.4.	0.000119658	xgb	NA	NA	513	1938	10	5	2.01223724032542e-05	0.537076	0.011522
Globulin	metabolite331	Pregnanediol-3-glucuronide	0.000119495	xgb	NA	NA	513	1938	10	5	2.01223724032542e-05	0.537076	0.011522
Globulin	lipid470	TAG48.4.FA18.3	0.000119178	xgb	NA	NA	513	1938	10	5	2.01223724032542e-05	0.537076	0.011522
Globulin	lipid652	TAG53.6.FA20.4	0.000118715	xgb	NA	NA	513	1938	10	5	2.01223724032542e-05	0.537076	0.011522
Globulin	lipid69	DAG.16.0.18.3.	0.000117964	xgb	NA	NA	513	1938	10	5	2.01223724032542e-05	0.537076	0.011522
Globulin	metabolite309	Chenodeoxycholic acid 3-sulfate	0.000117099	xgb	NA	NA	513	1938	10	5	2.01223724032542e-05	0.537076	0.011522
Globulin	lipid385	TAG44.2.FA16.1	0.000116989	xgb	NA	NA	513	1938	10	5	2.01223724032542e-05	0.537076	0.011522
Globulin	lipid143	LPC.22.6.	0.000116724	xgb	NA	NA	513	1938	10	5	2.01223724032542e-05	0.537076	0.011522
Globulin	lipid311	PE.P.18.1.20.3.	0.000116315	xgb	NA	NA	513	1938	10	5	2.01223724032542e-05	0.537076	0.011522
Globulin	metabolite119	C15:1 FA	0.000116314	xgb	NA	NA	513	1938	10	5	2.01223724032542e-05	0.537076	0.011522
Globulin	lipid511	TAG50.2.FA18.2	0.000115661	xgb	NA	NA	513	1938	10	5	2.01223724032542e-05	0.537076	0.011522
Globulin	metabolite467	C23H32N4O4	0.000114407	xgb	NA	NA	513	1938	10	5	2.01223724032542e-05	0.537076	0.011522
Globulin	metabolite336	Sulfolithocholic acid	0.000113985	xgb	NA	NA	513	1938	10	5	2.01223724032542e-05	0.537076	0.011522
Globulin	protein79	APOA2	0.00011317	xgb	NA	NA	513	1938	10	5	2.01223724032542e-05	0.537076	0.011522
Globulin	cytokine3	TGFA	0.000113125	xgb	NA	NA	513	1938	10	5	2.01223724032542e-05	0.537076	0.011522
Globulin	protein193	FLNA	0.000113007	xgb	NA	NA	513	1938	10	5	2.01223724032542e-05	0.537076	0.011522
Globulin	lipid322	PI.16.0.18.1.	0.000112784	xgb	NA	NA	513	1938	10	5	2.01223724032542e-05	0.537076	0.011522
Globulin	lipid811	TAG58.10.FA20.5	0.000112301	xgb	NA	NA	513	1938	10	5	2.01223724032542e-05	0.537076	0.011522
Globulin	metabolite197	Choline	0.000112036	xgb	NA	NA	513	1938	10	5	2.01223724032542e-05	0.537076	0.011522
Globulin	lipid665	TAG54.2.FA20.1	0.000110755	xgb	NA	NA	513	1938	10	5	2.01223724032542e-05	0.537076	0.011522
Globulin	metabolite230	LysoPE(22:0)	0.000110733	xgb	NA	NA	513	1938	10	5	2.01223724032542e-05	0.537076	0.011522
Globulin	metabolite344	N2,N2-Dimethylguanosine	0.000110233	xgb	NA	NA	513	1938	10	5	2.01223724032542e-05	0.537076	0.011522
Globulin	metabolite219	LysoPC(P-18:1)	0.000110025	xgb	NA	NA	513	1938	10	5	2.01223724032542e-05	0.537076	0.011522
Globulin	metabolite360	L-a-glutamyl-L-Lysine	0.000109868	xgb	NA	NA	513	1938	10	5	2.01223724032542e-05	0.537076	0.011522
Globulin	metabolite560	C7H15N3O2	0.000108742	xgb	NA	NA	513	1938	10	5	2.01223724032542e-05	0.537076	0.011522
Globulin	metabolite496	Cortolone-3-glucuronide	0.000107313	xgb	NA	NA	513	1938	10	5	2.01223724032542e-05	0.537076	0.011522
Globulin	lipid38	DCER.22.1.	0.000106984	xgb	NA	NA	513	1938	10	5	2.01223724032542e-05	0.537076	0.011522
Globulin	metabolite275	Isobutyrylglycine	0.000106642	xgb	NA	NA	513	1938	10	5	2.01223724032542e-05	0.537076	0.011522
Globulin	metabolite201	LysoPC(15:0)	0.000106068	xgb	NA	NA	513	1938	10	5	2.01223724032542e-05	0.537076	0.011522
Globulin	lipid716	TAG54.7.FA20.5	0.000105802	xgb	NA	NA	513	1938	10	5	2.01223724032542e-05	0.537076	0.011522
Globulin	lipid560	TAG51.4.FA16.1	0.00010564	xgb	NA	NA	513	1938	10	5	2.01223724032542e-05	0.537076	0.011522
Globulin	metabolite281	p-Cresol glucuronide	0.000105212	xgb	NA	NA	513	1938	10	5	2.01223724032542e-05	0.537076	0.011522
Globulin	metabolite524	C32H38N2O8	0.000104986	xgb	NA	NA	513	1938	10	5	2.01223724032542e-05	0.537076	0.011522
Globulin	lipid39	DCER.24.0.	0.000104573	xgb	NA	NA	513	1938	10	5	2.01223724032542e-05	0.537076	0.011522
Globulin	metabolite38	unknown	0.000104491	xgb	NA	NA	513	1938	10	5	2.01223724032542e-05	0.537076	0.011522
Globulin	lipid242	PE.17.0.20.2.	0.000104489	xgb	NA	NA	513	1938	10	5	2.01223724032542e-05	0.537076	0.011522
Globulin	lipid355	SM.26.0.	0.000104298	xgb	NA	NA	513	1938	10	5	2.01223724032542e-05	0.537076	0.011522
Globulin	metabolite581	C9H18O9	0.000104072	xgb	NA	NA	513	1938	10	5	2.01223724032542e-05	0.537076	0.011522
Globulin	lipid117	FFA.20.3.	0.000104039	xgb	NA	NA	513	1938	10	5	2.01223724032542e-05	0.537076	0.011522
Globulin	protein70	IGHG3	0.000103593	xgb	NA	NA	513	1938	10	5	2.01223724032542e-05	0.537076	0.011522
Globulin	lipid219	PC.18.2.18.2.	0.000103584	xgb	NA	NA	513	1938	10	5	2.01223724032542e-05	0.537076	0.011522
Globulin	lipid169	PC.16.0.16.0.	0.000103108	xgb	NA	NA	513	1938	10	5	2.01223724032542e-05	0.537076	0.011522
Globulin	protein160	F7	0.000102727	xgb	NA	NA	513	1938	10	5	2.01223724032542e-05	0.537076	0.011522
Globulin	lipid249	PE.18.0.20.1.	0.000102629	xgb	NA	NA	513	1938	10	5	2.01223724032542e-05	0.537076	0.011522
Globulin	metabolite277	N-(1-Deoxy-1-fructosyl)valine	0.000102385	xgb	NA	NA	513	1938	10	5	2.01223724032542e-05	0.537076	0.011522
Globulin	metabolite1	Indolepyruvate	0.000102037	xgb	NA	NA	513	1938	10	5	2.01223724032542e-05	0.537076	0.011522
Globulin	lipid327	PI.16.0.22.5.	0.000101754	xgb	NA	NA	513	1938	10	5	2.01223724032542e-05	0.537076	0.011522
Globulin	lipid121	FFA.22.1.	0.000101658	xgb	NA	NA	513	1938	10	5	2.01223724032542e-05	0.537076	0.011522
Globulin	lipid492	TAG49.3.FA16.0	0.000101459	xgb	NA	NA	513	1938	10	5	2.01223724032542e-05	0.537076	0.011522
Globulin	metabolite371	Betonicine	0.000100729	xgb	NA	NA	513	1938	10	5	2.01223724032542e-05	0.537076	0.011522
Globulin	metabolite474	unknown	0.000100729	xgb	NA	NA	513	1938	10	5	2.01223724032542e-05	0.537076	0.011522
Globulin	lipid770	TAG56.6.FA16.0	9.98685285574024e-05	xgb	NA	NA	513	1938	10	5	2.01223724032542e-05	0.537076	0.011522
Globulin	lipid218	PC.18.2.16.1.	9.97521268536063e-05	xgb	NA	NA	513	1938	10	5	2.01223724032542e-05	0.537076	0.011522
Globulin	protein75	IGHD	9.94521573262002e-05	xgb	NA	NA	513	1938	10	5	2.01223724032542e-05	0.537076	0.011522
Globulin	lipid533	TAG50.5.FA16.1	9.90027431822086e-05	xgb	NA	NA	513	1938	10	5	2.01223724032542e-05	0.537076	0.011522
Globulin	lipid338	PI.18.0.22.6.	9.89176112995775e-05	xgb	NA	NA	513	1938	10	5	2.01223724032542e-05	0.537076	0.011522
Globulin	metabolite138	unknown	9.87936123091521e-05	xgb	NA	NA	513	1938	10	5	2.01223724032542e-05	0.537076	0.011522
Globulin	metabolite532	unknown	9.77436426380948e-05	xgb	NA	NA	513	1938	10	5	2.01223724032542e-05	0.537076	0.011522
Globulin	protein76	HBD	9.76788249840088e-05	xgb	NA	NA	513	1938	10	5	2.01223724032542e-05	0.537076	0.011522
Globulin	lipid125	FFA.22.6.	9.71419481051512e-05	xgb	NA	NA	513	1938	10	5	2.01223724032542e-05	0.537076	0.011522
Globulin	lipid223	PC.18.2.20.3.	9.70899061046242e-05	xgb	NA	NA	513	1938	10	5	2.01223724032542e-05	0.537076	0.011522
Globulin	lipid107	FFA.16.1.	9.64157261769935e-05	xgb	NA	NA	513	1938	10	5	2.01223724032542e-05	0.537076	0.011522
Globulin	metabolite284	Phenyllactate (PLA)	9.63989992298475e-05	xgb	NA	NA	513	1938	10	5	2.01223724032542e-05	0.537076	0.011522
Globulin	lipid495	TAG49.3.FA18.3	9.6009993495538e-05	xgb	NA	NA	513	1938	10	5	2.01223724032542e-05	0.537076	0.011522
Globulin	lipid245	PE.18.0.18.0.	9.49795630593356e-05	xgb	NA	NA	513	1938	10	5	2.01223724032542e-05	0.537076	0.011522
Globulin	lipid627	TAG52.6.FA22.6	9.464801841022e-05	xgb	NA	NA	513	1938	10	5	2.01223724032542e-05	0.537076	0.011522
Globulin	lipid36	CER.26.1.	9.45982191944629e-05	xgb	NA	NA	513	1938	10	5	2.01223724032542e-05	0.537076	0.011522
Globulin	lipid240	PE.16.0.22.5.	9.40636672966759e-05	xgb	NA	NA	513	1938	10	5	2.01223724032542e-05	0.537076	0.011522
Globulin	lipid47	HCER.24.1.	9.38122933963414e-05	xgb	NA	NA	513	1938	10	5	2.01223724032542e-05	0.537076	0.011522
Globulin	metabolite647	unknown	9.37581377766594e-05	xgb	NA	NA	513	1938	10	5	2.01223724032542e-05	0.537076	0.011522
Globulin	lipid844	TAG60.11.FA22.5	9.36486170774455e-05	xgb	NA	NA	513	1938	10	5	2.01223724032542e-05	0.537076	0.011522
Globulin	metabolite480	C25H36O10	9.36110474969658e-05	xgb	NA	NA	513	1938	10	5	2.01223724032542e-05	0.537076	0.011522
Globulin	protein211	MYH9	9.34654484930094e-05	xgb	NA	NA	513	1938	10	5	2.01223724032542e-05	0.537076	0.011522
Globulin	lipid724	TAG55.1.FA16.0	9.33546772357955e-05	xgb	NA	NA	513	1938	10	5	2.01223724032542e-05	0.537076	0.011522
Globulin	protein219	BTD	9.28441149154174e-05	xgb	NA	NA	513	1938	10	5	2.01223724032542e-05	0.537076	0.011522
Globulin	lipid118	FFA.20.4.	9.19946396347029e-05	xgb	NA	NA	513	1938	10	5	2.01223724032542e-05	0.537076	0.011522
Globulin	lipid164	PC.15.0.20.3.	9.14510813708498e-05	xgb	NA	NA	513	1938	10	5	2.01223724032542e-05	0.537076	0.011522
Globulin	metabolite322	MG(20:0)	9.13682803404535e-05	xgb	NA	NA	513	1938	10	5	2.01223724032542e-05	0.537076	0.011522
Globulin	lipid469	TAG48.4.FA18.2	9.12201038953609e-05	xgb	NA	NA	513	1938	10	5	2.01223724032542e-05	0.537076	0.011522
Globulin	protein2	MASP2	9.08344623382064e-05	xgb	NA	NA	513	1938	10	5	2.01223724032542e-05	0.537076	0.011522
Globulin	lipid490	TAG49.2.FA18.2	9.06301927892063e-05	xgb	NA	NA	513	1938	10	5	2.01223724032542e-05	0.537076	0.011522
Globulin	lipid504	TAG50.1.FA20.1	9.06198419265112e-05	xgb	NA	NA	513	1938	10	5	2.01223724032542e-05	0.537076	0.011522
Globulin	lipid203	PC.18.0.22.4.	8.98891050729919e-05	xgb	NA	NA	513	1938	10	5	2.01223724032542e-05	0.537076	0.011522
Globulin	lipid4	CE.15.0.	8.95614823616416e-05	xgb	NA	NA	513	1938	10	5	2.01223724032542e-05	0.537076	0.011522
Globulin	metabolite323	unknown	8.95387022440824e-05	xgb	NA	NA	513	1938	10	5	2.01223724032542e-05	0.537076	0.011522
Globulin	lipid228	PC.20.0.18.1.	8.90363771672444e-05	xgb	NA	NA	513	1938	10	5	2.01223724032542e-05	0.537076	0.011522
Globulin	lipid83	DAG.18.0.18.3.	8.85427061866132e-05	xgb	NA	NA	513	1938	10	5	2.01223724032542e-05	0.537076	0.011522
Globulin	lipid304	PE.P.18.0.20.5.	8.73188032725941e-05	xgb	NA	NA	513	1938	10	5	2.01223724032542e-05	0.537076	0.011522
Globulin	metabolite422	C13H16O12	8.67768654500932e-05	xgb	NA	NA	513	1938	10	5	2.01223724032542e-05	0.537076	0.011522
Globulin	metabolite520	unknown	8.64734671627247e-05	xgb	NA	NA	513	1938	10	5	2.01223724032542e-05	0.537076	0.011522
Globulin	lipid655	TAG54.1.FA16.0	8.56313014815877e-05	xgb	NA	NA	513	1938	10	5	2.01223724032542e-05	0.537076	0.011522
Globulin	lipid723	TAG54.8.FA22.6	8.56129306084324e-05	xgb	NA	NA	513	1938	10	5	2.01223724032542e-05	0.537076	0.011522
Globulin	metabolite577	C9H15NO	8.54121191752164e-05	xgb	NA	NA	513	1938	10	5	2.01223724032542e-05	0.537076	0.011522
Globulin	cytokine24	SCF	8.53852409849623e-05	xgb	NA	NA	513	1938	10	5	2.01223724032542e-05	0.537076	0.011522
Globulin	metabolite350	Alpha-N-Phenylacetyl-L-glutamine	8.51466603516797e-05	xgb	NA	NA	513	1938	10	5	2.01223724032542e-05	0.537076	0.011522
Globulin	protein173	CETP	8.49586010873655e-05	xgb	NA	NA	513	1938	10	5	2.01223724032542e-05	0.537076	0.011522
Globulin	metabolite431	unknown	8.44213073558413e-05	xgb	NA	NA	513	1938	10	5	2.01223724032542e-05	0.537076	0.011522
Globulin	metabolite83	cis-4-Decenedioic acid	8.3673144886622e-05	xgb	NA	NA	513	1938	10	5	2.01223724032542e-05	0.537076	0.011522
Globulin	lipid192	PC.18.0.16.1.	8.35850891641599e-05	xgb	NA	NA	513	1938	10	5	2.01223724032542e-05	0.537076	0.011522
Globulin	lipid739	TAG56.10.FA18.2	8.32540142081897e-05	xgb	NA	NA	513	1938	10	5	2.01223724032542e-05	0.537076	0.011522
Globulin	metabolite578	2-Hepteneoylglycine	8.31666865101032e-05	xgb	NA	NA	513	1938	10	5	2.01223724032542e-05	0.537076	0.011522
Globulin	metabolite505	13-carboxy-gama-tocopherol	8.29549958094034e-05	xgb	NA	NA	513	1938	10	5	2.01223724032542e-05	0.537076	0.011522
Globulin	metabolite554	C7H12N2O4S	8.29448856644454e-05	xgb	NA	NA	513	1938	10	5	2.01223724032542e-05	0.537076	0.011522
Globulin	metabolite420	unknown	8.28963957183316e-05	xgb	NA	NA	513	1938	10	5	2.01223724032542e-05	0.537076	0.011522
Globulin	protein163	C4A	8.26375125988327e-05	xgb	NA	NA	513	1938	10	5	2.01223724032542e-05	0.537076	0.011522
Globulin	metabolite72	C5:1 AC	8.21435891581357e-05	xgb	NA	NA	513	1938	10	5	2.01223724032542e-05	0.537076	0.011522
Globulin	metabolite7	1-Methylinosine	8.21037944063789e-05	xgb	NA	NA	513	1938	10	5	2.01223724032542e-05	0.537076	0.011522
Globulin	metabolite621	unknown	8.11873173984515e-05	xgb	NA	NA	513	1938	10	5	2.01223724032542e-05	0.537076	0.011522
Globulin	metabolite549	C7H10N2O3	8.04172789709782e-05	xgb	NA	NA	513	1938	10	5	2.01223724032542e-05	0.537076	0.011522
Globulin	lipid693	TAG54.5.FA18.3	7.97287440465866e-05	xgb	NA	NA	513	1938	10	5	2.01223724032542e-05	0.537076	0.011522
Globulin	lipid625	TAG52.6.FA20.4	7.89969503834898e-05	xgb	NA	NA	513	1938	10	5	2.01223724032542e-05	0.537076	0.011522
Globulin	protein117	A1BG	7.8564280800137e-05	xgb	NA	NA	513	1938	10	5	2.01223724032542e-05	0.537076	0.011522
Globulin	protein94	RBP4	7.77918704222786e-05	xgb	NA	NA	513	1938	10	5	2.01223724032542e-05	0.537076	0.011522
Globulin	metabolite194	C9:0 AC	7.77700825314894e-05	xgb	NA	NA	513	1938	10	5	2.01223724032542e-05	0.537076	0.011522
Globulin	protein282	CDK5RAP2	7.74248521983452e-05	xgb	NA	NA	513	1938	10	5	2.01223724032542e-05	0.537076	0.011522
Globulin	metabolite302	16a-hydroxy DHEA 3-sulfate	7.67303169440192e-05	xgb	NA	NA	513	1938	10	5	2.01223724032542e-05	0.537076	0.011522
Globulin	lipid284	PE.O.18.0.22.4.	7.64774047986331e-05	xgb	NA	NA	513	1938	10	5	2.01223724032542e-05	0.537076	0.011522
Globulin	lipid42	HCER.18.0.	7.6408688691439e-05	xgb	NA	NA	513	1938	10	5	2.01223724032542e-05	0.537076	0.011522
Globulin	metabolite116	C14H24O3	7.57977823016783e-05	xgb	NA	NA	513	1938	10	5	2.01223724032542e-05	0.537076	0.011522
Globulin	metabolite24	Glycine	7.54295546178951e-05	xgb	NA	NA	513	1938	10	5	2.01223724032542e-05	0.537076	0.011522
Globulin	protein194	SCP2	7.48721697620699e-05	xgb	NA	NA	513	1938	10	5	2.01223724032542e-05	0.537076	0.011522
Globulin	lipid685	TAG54.4.FA20.4	7.46420729612289e-05	xgb	NA	NA	513	1938	10	5	2.01223724032542e-05	0.537076	0.011522
Globulin	lipid493	TAG49.3.FA16.1	7.46309060066934e-05	xgb	NA	NA	513	1938	10	5	2.01223724032542e-05	0.537076	0.011522
Globulin	lipid378	TAG44.1.FA14.1	7.41663853569079e-05	xgb	NA	NA	513	1938	10	5	2.01223724032542e-05	0.537076	0.011522
Globulin	metabolite306	Androstenediol (3beta,17beta) disulfate	7.39971842723876e-05	xgb	NA	NA	513	1938	10	5	2.01223724032542e-05	0.537076	0.011522
Globulin	metabolite159	C19:1 FA	7.30361099002901e-05	xgb	NA	NA	513	1938	10	5	2.01223724032542e-05	0.537076	0.011522
Globulin	lipid158	PC.14.0.20.4.	7.29540192807765e-05	xgb	NA	NA	513	1938	10	5	2.01223724032542e-05	0.537076	0.011522
Globulin	metabolite60	Glucaric acid	7.2769283095467e-05	xgb	NA	NA	513	1938	10	5	2.01223724032542e-05	0.537076	0.011522
Globulin	metabolite14	3-Methyl-L-histidine	7.25109870924e-05	xgb	NA	NA	513	1938	10	5	2.01223724032542e-05	0.537076	0.011522
Globulin	metabolite356	gamma-glutamylhistidine	7.20594123599388e-05	xgb	NA	NA	513	1938	10	5	2.01223724032542e-05	0.537076	0.011522
Globulin	lipid759	TAG56.4.FA22.4	7.18739833772396e-05	xgb	NA	NA	513	1938	10	5	2.01223724032542e-05	0.537076	0.011522
Globulin	lipid486	TAG49.2.FA16.0	7.16641655779577e-05	xgb	NA	NA	513	1938	10	5	2.01223724032542e-05	0.537076	0.011522
Globulin	metabolite143	C18:1 AC	7.12802207872915e-05	xgb	NA	NA	513	1938	10	5	2.01223724032542e-05	0.537076	0.011522
Globulin	lipid109	FFA.18.0.	7.10576097209577e-05	xgb	NA	NA	513	1938	10	5	2.01223724032542e-05	0.537076	0.011522
Globulin	lipid598	TAG52.4.FA16.1	7.08049617779659e-05	xgb	NA	NA	513	1938	10	5	2.01223724032542e-05	0.537076	0.011522
Globulin	lipid488	TAG49.2.FA17.0	7.07751127785662e-05	xgb	NA	NA	513	1938	10	5	2.01223724032542e-05	0.537076	0.011522
Globulin	lipid315	PE.P.18.1.22.5.	7.04032332305763e-05	xgb	NA	NA	513	1938	10	5	2.01223724032542e-05	0.537076	0.011522
Globulin	protein93	FN1	7.01723907918667e-05	xgb	NA	NA	513	1938	10	5	2.01223724032542e-05	0.537076	0.011522
Globulin	lipid842	TAG60.10.FA22.5	6.96725316040429e-05	xgb	NA	NA	513	1938	10	5	2.01223724032542e-05	0.537076	0.011522
Globulin	metabolite79	w-hydroxydecanoicacid	6.93275126328142e-05	xgb	NA	NA	513	1938	10	5	2.01223724032542e-05	0.537076	0.011522
Globulin	lipid362	TAG42.0.FA12.0	6.90309425095491e-05	xgb	NA	NA	513	1938	10	5	2.01223724032542e-05	0.537076	0.011522
Globulin	metabolite396	unknown	6.90146735132201e-05	xgb	NA	NA	513	1938	10	5	2.01223724032542e-05	0.537076	0.011522
Globulin	metabolite300	Threonic acid	6.82451282635496e-05	xgb	NA	NA	513	1938	10	5	2.01223724032542e-05	0.537076	0.011522
Globulin	metabolite316	MG(14:1)	6.8206918726159e-05	xgb	NA	NA	513	1938	10	5	2.01223724032542e-05	0.537076	0.011522
Globulin	metabolite272	Hydroxybutyric acid	6.79523509124348e-05	xgb	NA	NA	513	1938	10	5	2.01223724032542e-05	0.537076	0.011522
Globulin	protein22	CA1	6.78069339145723e-05	xgb	NA	NA	513	1938	10	5	2.01223724032542e-05	0.537076	0.011522
Globulin	lipid801	TAG56.8.FA22.5	6.74130962120279e-05	xgb	NA	NA	513	1938	10	5	2.01223724032542e-05	0.537076	0.011522
Globulin	protein74	IGHA2	6.73233789500634e-05	xgb	NA	NA	513	1938	10	5	2.01223724032542e-05	0.537076	0.011522
Globulin	metabolite502	6-deoxoteasterone	6.70186126814084e-05	xgb	NA	NA	513	1938	10	5	2.01223724032542e-05	0.537076	0.011522
Globulin	lipid822	TAG58.6.FA22.5	6.69733753603275e-05	xgb	NA	NA	513	1938	10	5	2.01223724032542e-05	0.537076	0.011522
Globulin	lipid194	PC.18.0.18.1.	6.67308493046224e-05	xgb	NA	NA	513	1938	10	5	2.01223724032542e-05	0.537076	0.011522
Globulin	protein48	LV140	6.6531740509059e-05	xgb	NA	NA	513	1938	10	5	2.01223724032542e-05	0.537076	0.011522
Globulin	metabolite45	L-Tyrosine	6.62472591131275e-05	xgb	NA	NA	513	1938	10	5	2.01223724032542e-05	0.537076	0.011522
Globulin	lipid123	FFA.22.4.	6.62156722490892e-05	xgb	NA	NA	513	1938	10	5	2.01223724032542e-05	0.537076	0.011522
Globulin	lipid793	TAG56.7.FA22.6	6.61269119869088e-05	xgb	NA	NA	513	1938	10	5	2.01223724032542e-05	0.537076	0.011522
Globulin	lipid272	PE.O.16.0.20.3.	6.57980915580373e-05	xgb	NA	NA	513	1938	10	5	2.01223724032542e-05	0.537076	0.011522
Globulin	metabolite193	unknown	6.52203689890098e-05	xgb	NA	NA	513	1938	10	5	2.01223724032542e-05	0.537076	0.011522
Globulin	metabolite205	LysoPC(18:0)	6.50017327009202e-05	xgb	NA	NA	513	1938	10	5	2.01223724032542e-05	0.537076	0.011522
Globulin	lipid538	TAG50.5.FA20.5	6.47895899205678e-05	xgb	NA	NA	513	1938	10	5	2.01223724032542e-05	0.537076	0.011522
Globulin	lipid179	PC.16.0.20.5.	6.46432041805926e-05	xgb	NA	NA	513	1938	10	5	2.01223724032542e-05	0.537076	0.011522
Globulin	metabolite358	gamma-glutamylthreonine	6.44375783926347e-05	xgb	NA	NA	513	1938	10	5	2.01223724032542e-05	0.537076	0.011522
Globulin	metabolite501	3alpha,7alpha-Dihydroxycoprostanic acid	6.42003716118029e-05	xgb	NA	NA	513	1938	10	5	2.01223724032542e-05	0.537076	0.011522
Globulin	protein168	C7	6.38831937017768e-05	xgb	NA	NA	513	1938	10	5	2.01223724032542e-05	0.537076	0.011522
Globulin	lipid712	TAG54.7.FA18.1	6.36593262062786e-05	xgb	NA	NA	513	1938	10	5	2.01223724032542e-05	0.537076	0.011522
Globulin	metabolite232	LysoPE(22:5)	6.34394100043674e-05	xgb	NA	NA	513	1938	10	5	2.01223724032542e-05	0.537076	0.011522
Globulin	lipid790	TAG56.7.FA20.5	6.31215040699656e-05	xgb	NA	NA	513	1938	10	5	2.01223724032542e-05	0.537076	0.011522
Globulin	metabolite106	C13:1,OH FA	6.28390129987384e-05	xgb	NA	NA	513	1938	10	5	2.01223724032542e-05	0.537076	0.011522
Globulin	lipid287	PE.P.16.0.16.0.	6.24821929872278e-05	xgb	NA	NA	513	1938	10	5	2.01223724032542e-05	0.537076	0.011522
Globulin	lipid258	PE.18.1.18.1.	6.22998287523033e-05	xgb	NA	NA	513	1938	10	5	2.01223724032542e-05	0.537076	0.011522
Globulin	metabolite132	C16:3 FA	6.11100490453085e-05	xgb	NA	NA	513	1938	10	5	2.01223724032542e-05	0.537076	0.011522
Globulin	metabolite156	Stearidonic acid	6.0984136055315e-05	xgb	NA	NA	513	1938	10	5	2.01223724032542e-05	0.537076	0.011522
Globulin	lipid310	PE.P.18.1.18.2.	6.09281368900367e-05	xgb	NA	NA	513	1938	10	5	2.01223724032542e-05	0.537076	0.011522
Globulin	metabolite353	Cyclo(ala-pro)	6.04976396374821e-05	xgb	NA	NA	513	1938	10	5	2.01223724032542e-05	0.537076	0.011522
Globulin	protein165	IGLC2	6.04015169352451e-05	xgb	NA	NA	513	1938	10	5	2.01223724032542e-05	0.537076	0.011522
Globulin	protein235	ACTA1	6.03148879057126e-05	xgb	NA	NA	513	1938	10	5	2.01223724032542e-05	0.537076	0.011522
Globulin	metabolite104	C12:1,OH FA	5.99647668926903e-05	xgb	NA	NA	513	1938	10	5	2.01223724032542e-05	0.537076	0.011522
Globulin	metabolite377	eugenol sulfate	5.99226354175344e-05	xgb	NA	NA	513	1938	10	5	2.01223724032542e-05	0.537076	0.011522
Globulin	metabolite370	Alliin	5.95734126926531e-05	xgb	NA	NA	513	1938	10	5	2.01223724032542e-05	0.537076	0.011522
Globulin	lipid473	TAG48.5.FA18.3	5.94348297300583e-05	xgb	NA	NA	513	1938	10	5	2.01223724032542e-05	0.537076	0.011522
Globulin	protein26	SERPINA3	5.9304748213398e-05	xgb	NA	NA	513	1938	10	5	2.01223724032542e-05	0.537076	0.011522
Globulin	lipid50	LCER.18.0.	5.81525909273618e-05	xgb	NA	NA	513	1938	10	5	2.01223724032542e-05	0.537076	0.011522
Globulin	lipid92	DAG.18.1.22.4.	5.80993277246564e-05	xgb	NA	NA	513	1938	10	5	2.01223724032542e-05	0.537076	0.011522
Globulin	lipid743	TAG56.2.FA20.1	5.8000257697931e-05	xgb	NA	NA	513	1938	10	5	2.01223724032542e-05	0.537076	0.011522
Globulin	lipid544	TAG51.1.FA16.0	5.79785578746066e-05	xgb	NA	NA	513	1938	10	5	2.01223724032542e-05	0.537076	0.011522
Globulin	protein87	C1QA	5.79705378641463e-05	xgb	NA	NA	513	1938	10	5	2.01223724032542e-05	0.537076	0.011522
Globulin	metabolite147	C18:1,OH FA	5.77126821984032e-05	xgb	NA	NA	513	1938	10	5	2.01223724032542e-05	0.537076	0.011522
Globulin	lipid45	HCER.22.1.	5.70587401741814e-05	xgb	NA	NA	513	1938	10	5	2.01223724032542e-05	0.537076	0.011522
Globulin	cytokine34	IL9	5.66581330191768e-05	xgb	NA	NA	513	1938	10	5	2.01223724032542e-05	0.537076	0.011522
Globulin	cytokine39	BDNF	5.61232464650235e-05	xgb	NA	NA	513	1938	10	5	2.01223724032542e-05	0.537076	0.011522
Globulin	protein28	A2M	5.59088550287369e-05	xgb	NA	NA	513	1938	10	5	2.01223724032542e-05	0.537076	0.011522
Globulin	lipid165	PC.15.0.20.4.	5.56620254095856e-05	xgb	NA	NA	513	1938	10	5	2.01223724032542e-05	0.537076	0.011522
Globulin	protein95	AMBP	5.56554790613695e-05	xgb	NA	NA	513	1938	10	5	2.01223724032542e-05	0.537076	0.011522
Globulin	protein12	F2	5.54582549095527e-05	xgb	NA	NA	513	1938	10	5	2.01223724032542e-05	0.537076	0.011522
Globulin	protein13	C1R	5.48714261646658e-05	xgb	NA	NA	513	1938	10	5	2.01223724032542e-05	0.537076	0.011522
Globulin	metabolite99	Dodecenoylcarnitine	5.43160022777233e-05	xgb	NA	NA	513	1938	10	5	2.01223724032542e-05	0.537076	0.011522
Globulin	lipid105	FFA.15.0.	5.41820868907624e-05	xgb	NA	NA	513	1938	10	5	2.01223724032542e-05	0.537076	0.011522
Globulin	metabolite123	C16:0,DC FA	5.39679303010485e-05	xgb	NA	NA	513	1938	10	5	2.01223724032542e-05	0.537076	0.011522
Globulin	metabolite77	C10:0,DC FA (Sebacic acid)	5.25662133044526e-05	xgb	NA	NA	513	1938	10	5	2.01223724032542e-05	0.537076	0.011522
Globulin	lipid264	PE.18.1.22.5.	5.23988498943642e-05	xgb	NA	NA	513	1938	10	5	2.01223724032542e-05	0.537076	0.011522
Globulin	cytokine46	IL15	5.18913405794322e-05	xgb	NA	NA	513	1938	10	5	2.01223724032542e-05	0.537076	0.011522
Globulin	lipid805	TAG56.9.FA20.5	5.18645621989714e-05	xgb	NA	NA	513	1938	10	5	2.01223724032542e-05	0.537076	0.011522
Globulin	metabolite569	C8H15NO9S	5.15272990358087e-05	xgb	NA	NA	513	1938	10	5	2.01223724032542e-05	0.537076	0.011522
Globulin	metabolite249	Phenylalanyl-Tryptophan	5.13751419413075e-05	xgb	NA	NA	513	1938	10	5	2.01223724032542e-05	0.537076	0.011522
Globulin	lipid215	PC.18.1.22.4.	5.11627114739035e-05	xgb	NA	NA	513	1938	10	5	2.01223724032542e-05	0.537076	0.011522
Globulin	protein65	HV439	5.11247543965787e-05	xgb	NA	NA	513	1938	10	5	2.01223724032542e-05	0.537076	0.011522
Globulin	protein267	PSTK	5.10523218423704e-05	xgb	NA	NA	513	1938	10	5	2.01223724032542e-05	0.537076	0.011522
Globulin	cytokine60	PAI1	5.08642919338778e-05	xgb	NA	NA	513	1938	10	5	2.01223724032542e-05	0.537076	0.011522
Globulin	lipid173	PC.16.0.18.2.	5.08640747007979e-05	xgb	NA	NA	513	1938	10	5	2.01223724032542e-05	0.537076	0.011522
Globulin	metabolite40	L-Phenylalanine	5.07837923998947e-05	xgb	NA	NA	513	1938	10	5	2.01223724032542e-05	0.537076	0.011522
Globulin	lipid324	PI.16.0.20.2.	5.06846460480332e-05	xgb	NA	NA	513	1938	10	5	2.01223724032542e-05	0.537076	0.011522
Globulin	metabolite485	C26H40O6	5.05260424151093e-05	xgb	NA	NA	513	1938	10	5	2.01223724032542e-05	0.537076	0.011522
Globulin	lipid434	TAG47.2.FA16.1	5.01685941890165e-05	xgb	NA	NA	513	1938	10	5	2.01223724032542e-05	0.537076	0.011522
Globulin	protein179	C6	4.96506165881031e-05	xgb	NA	NA	513	1938	10	5	2.01223724032542e-05	0.537076	0.011522
Globulin	metabolite245	Xanthine	4.96441935343376e-05	xgb	NA	NA	513	1938	10	5	2.01223724032542e-05	0.537076	0.011522
Globulin	lipid21	CE.22.2.	4.95170886979873e-05	xgb	NA	NA	513	1938	10	5	2.01223724032542e-05	0.537076	0.011522
Globulin	metabolite449	C16H18N2O5	4.94808107736578e-05	xgb	NA	NA	513	1938	10	5	2.01223724032542e-05	0.537076	0.011522
Globulin	protein96	ORM1	4.93375308796075e-05	xgb	NA	NA	513	1938	10	5	2.01223724032542e-05	0.537076	0.011522
Globulin	metabolite297	gamma-CEHC	4.91333229778328e-05	xgb	NA	NA	513	1938	10	5	2.01223724032542e-05	0.537076	0.011522
Globulin	metabolite127	C16:1 AC	4.88873534842543e-05	xgb	NA	NA	513	1938	10	5	2.01223724032542e-05	0.537076	0.011522
Globulin	lipid94	DAG.18.1.22.6.	4.85256956333445e-05	xgb	NA	NA	513	1938	10	5	2.01223724032542e-05	0.537076	0.011522
Globulin	lipid672	TAG54.3.FA18.3	4.82848223103952e-05	xgb	NA	NA	513	1938	10	5	2.01223724032542e-05	0.537076	0.011522
Globulin	lipid326	PI.16.0.20.4.	4.82775450022214e-05	xgb	NA	NA	513	1938	10	5	2.01223724032542e-05	0.537076	0.011522
Globulin	metabolite444	unknown	4.81258282450441e-05	xgb	NA	NA	513	1938	10	5	2.01223724032542e-05	0.537076	0.011522
Globulin	metabolite392	unknown	4.76362993708402e-05	xgb	NA	NA	513	1938	10	5	2.01223724032542e-05	0.537076	0.011522
Globulin	lipid198	PC.18.0.20.1.	4.74442623926996e-05	xgb	NA	NA	513	1938	10	5	2.01223724032542e-05	0.537076	0.011522
Globulin	lipid317	PE.P.18.2.18.2.	4.72431896926715e-05	xgb	NA	NA	513	1938	10	5	2.01223724032542e-05	0.537076	0.011522
Globulin	metabolite290	unknown	4.71701964422707e-05	xgb	NA	NA	513	1938	10	5	2.01223724032542e-05	0.537076	0.011522
Globulin	protein34	IGF2	4.69149681225606e-05	xgb	NA	NA	513	1938	10	5	2.01223724032542e-05	0.537076	0.011522
Globulin	lipid827	TAG58.7.FA20.4	4.68757957142216e-05	xgb	NA	NA	513	1938	10	5	2.01223724032542e-05	0.537076	0.011522
Globulin	metabolite31	L-Cysteine	4.6809348812037e-05	xgb	NA	NA	513	1938	10	5	2.01223724032542e-05	0.537076	0.011522
Globulin	lipid283	PE.O.18.0.20.5.	4.65210218034763e-05	xgb	NA	NA	513	1938	10	5	2.01223724032542e-05	0.537076	0.011522
Globulin	protein25	SERPINA1	4.61471754154394e-05	xgb	NA	NA	513	1938	10	5	2.01223724032542e-05	0.537076	0.011522
Globulin	lipid160	PC.14.0.22.5.	4.55451990666085e-05	xgb	NA	NA	513	1938	10	5	2.01223724032542e-05	0.537076	0.011522
Globulin	lipid845	TAG60.11.FA22.6	4.48872441015744e-05	xgb	NA	NA	513	1938	10	5	2.01223724032542e-05	0.537076	0.011522
Globulin	lipid429	TAG47.1.FA16.1	4.47701466648065e-05	xgb	NA	NA	513	1938	10	5	2.01223724032542e-05	0.537076	0.011522
Globulin	lipid646	TAG53.4.FA16.0	4.46699435033675e-05	xgb	NA	NA	513	1938	10	5	2.01223724032542e-05	0.537076	0.011522
Globulin	cytokine12	IP10	4.46414301938504e-05	xgb	NA	NA	513	1938	10	5	2.01223724032542e-05	0.537076	0.011522
Globulin	lipid523	TAG50.4.FA14.1	4.46033410153284e-05	xgb	NA	NA	513	1938	10	5	2.01223724032542e-05	0.537076	0.011522
Globulin	lipid572	TAG52.1.FA18.1	4.45275061213971e-05	xgb	NA	NA	513	1938	10	5	2.01223724032542e-05	0.537076	0.011522
Globulin	protein27	AGT	4.38978325548895e-05	xgb	NA	NA	513	1938	10	5	2.01223724032542e-05	0.537076	0.011522
Globulin	metabolite145	C18:1,3OH FA	4.3746608975515e-05	xgb	NA	NA	513	1938	10	5	2.01223724032542e-05	0.537076	0.011522
Globulin	lipid89	DAG.18.1.20.3.	4.36468520225644e-05	xgb	NA	NA	513	1938	10	5	2.01223724032542e-05	0.537076	0.011522
Globulin	metabolite646	unknown	4.31282403359044e-05	xgb	NA	NA	513	1938	10	5	2.01223724032542e-05	0.537076	0.011522
Globulin	protein115	KV315	4.31157464982328e-05	xgb	NA	NA	513	1938	10	5	2.01223724032542e-05	0.537076	0.011522
Globulin	lipid542	TAG51.0.FA18.0	4.27254373654443e-05	xgb	NA	NA	513	1938	10	5	2.01223724032542e-05	0.537076	0.011522
Globulin	lipid207	PC.18.1.18.1.	4.26401763171982e-05	xgb	NA	NA	513	1938	10	5	2.01223724032542e-05	0.537076	0.011522
Globulin	metabolite125	C16:0,OH FA	4.25859825349481e-05	xgb	NA	NA	513	1938	10	5	2.01223724032542e-05	0.537076	0.011522
Globulin	protein248	APOF	4.24581173828184e-05	xgb	NA	NA	513	1938	10	5	2.01223724032542e-05	0.537076	0.011522
Globulin	lipid696	TAG54.5.FA20.4	4.24208560384654e-05	xgb	NA	NA	513	1938	10	5	2.01223724032542e-05	0.537076	0.011522
Globulin	protein178	NCAM1	4.23549551545625e-05	xgb	NA	NA	513	1938	10	5	2.01223724032542e-05	0.537076	0.011522
Globulin	lipid843	TAG60.10.FA22.6	4.21712699076662e-05	xgb	NA	NA	513	1938	10	5	2.01223724032542e-05	0.537076	0.011522
Globulin	protein88	C1QB	4.19958483245494e-05	xgb	NA	NA	513	1938	10	5	2.01223724032542e-05	0.537076	0.011522
Globulin	lipid745	TAG56.3.FA18.0	4.19618748322153e-05	xgb	NA	NA	513	1938	10	5	2.01223724032542e-05	0.537076	0.011522
Globulin	metabolite105	C12:2,OH FA	4.19014605513688e-05	xgb	NA	NA	513	1938	10	5	2.01223724032542e-05	0.537076	0.011522
Globulin	lipid826	TAG58.7.FA18.2	4.18178258156392e-05	xgb	NA	NA	513	1938	10	5	2.01223724032542e-05	0.537076	0.011522
Globulin	metabolite140	unknown	4.17150305351532e-05	xgb	NA	NA	513	1938	10	5	2.01223724032542e-05	0.537076	0.011522
Globulin	protein205	PON1	4.15826328441689e-05	xgb	NA	NA	513	1938	10	5	2.01223724032542e-05	0.537076	0.011522
Globulin	lipid414	TAG46.3.FA14.0	4.15777597777839e-05	xgb	NA	NA	513	1938	10	5	2.01223724032542e-05	0.537076	0.011522
Globulin	lipid214	PC.18.1.20.5.	4.15749562968213e-05	xgb	NA	NA	513	1938	10	5	2.01223724032542e-05	0.537076	0.011522
Globulin	lipid650	TAG53.4.FA20.4	4.15432843009004e-05	xgb	NA	NA	513	1938	10	5	2.01223724032542e-05	0.537076	0.011522
Globulin	lipid277	PE.O.16.0.22.6.	4.12924388053547e-05	xgb	NA	NA	513	1938	10	5	2.01223724032542e-05	0.537076	0.011522
Globulin	protein110	PROC	4.12578312272741e-05	xgb	NA	NA	513	1938	10	5	2.01223724032542e-05	0.537076	0.011522
Globulin	lipid751	TAG56.4.FA16.0	4.10965386010919e-05	xgb	NA	NA	513	1938	10	5	2.01223724032542e-05	0.537076	0.011522
Globulin	lipid558	TAG51.3.FA18.3	4.07558554847131e-05	xgb	NA	NA	513	1938	10	5	2.01223724032542e-05	0.537076	0.011522
Globulin	metabolite463	C20H28N6O	4.04213047994659e-05	xgb	NA	NA	513	1938	10	5	2.01223724032542e-05	0.537076	0.011522
Globulin	lipid282	PE.O.18.0.20.4.	4.03350896870179e-05	xgb	NA	NA	513	1938	10	5	2.01223724032542e-05	0.537076	0.011522
Globulin	protein297	TLN1	3.96898487283174e-05	xgb	NA	NA	513	1938	10	5	2.01223724032542e-05	0.537076	0.011522
Globulin	metabolite90	C11:0,DC FA	3.93090831731302e-05	xgb	NA	NA	513	1938	10	5	2.01223724032542e-05	0.537076	0.011522
Globulin	protein245	EFEMP1	3.90456851282696e-05	xgb	NA	NA	513	1938	10	5	2.01223724032542e-05	0.537076	0.011522
Globulin	metabolite271	Homoarginine	3.88739183449416e-05	xgb	NA	NA	513	1938	10	5	2.01223724032542e-05	0.537076	0.011522
Globulin	metabolite435	3-hydroxytetradeca-4,7,10-trienoic acid	3.86759133282704e-05	xgb	NA	NA	513	1938	10	5	2.01223724032542e-05	0.537076	0.011522
Globulin	metabolite69	Retinol (Vitamin A)	3.83332663074267e-05	xgb	NA	NA	513	1938	10	5	2.01223724032542e-05	0.537076	0.011522
Globulin	metabolite553	N-Acetylglutamine	3.82838898155007e-05	xgb	NA	NA	513	1938	10	5	2.01223724032542e-05	0.537076	0.011522
Globulin	protein85	FGG	3.82423748125983e-05	xgb	NA	NA	513	1938	10	5	2.01223724032542e-05	0.537076	0.011522
Globulin	lipid824	TAG58.7.FA18.0	3.78364718673776e-05	xgb	NA	NA	513	1938	10	5	2.01223724032542e-05	0.537076	0.011522
Globulin	lipid318	PE.P.18.2.20.4.	3.78005931822218e-05	xgb	NA	NA	513	1938	10	5	2.01223724032542e-05	0.537076	0.011522
Globulin	protein119	VWF	3.74268407328141e-05	xgb	NA	NA	513	1938	10	5	2.01223724032542e-05	0.537076	0.011522
Globulin	metabolite247	gamma-glutamyl-epsilon-lysine	3.72995039854731e-05	xgb	NA	NA	513	1938	10	5	2.01223724032542e-05	0.537076	0.011522
Globulin	cytokine50	MIG	3.72604519360027e-05	xgb	NA	NA	513	1938	10	5	2.01223724032542e-05	0.537076	0.011522
Globulin	lipid96	DAG.18.2.20.3.	3.698734592094e-05	xgb	NA	NA	513	1938	10	5	2.01223724032542e-05	0.537076	0.011522
Globulin	lipid796	TAG56.8.FA18.1	3.69015652746516e-05	xgb	NA	NA	513	1938	10	5	2.01223724032542e-05	0.537076	0.011522
Globulin	metabolite393	unknown	3.67080927968349e-05	xgb	NA	NA	513	1938	10	5	2.01223724032542e-05	0.537076	0.011522
Globulin	lipid25	CE.24.0.	3.65886116673533e-05	xgb	NA	NA	513	1938	10	5	2.01223724032542e-05	0.537076	0.011522
Globulin	protein3	APOL1	3.6494449933999e-05	xgb	NA	NA	513	1938	10	5	2.01223724032542e-05	0.537076	0.011522
Globulin	lipid14	CE.20.1.	3.64775263028483e-05	xgb	NA	NA	513	1938	10	5	2.01223724032542e-05	0.537076	0.011522
Globulin	lipid432	TAG47.2.FA14.0	3.63088272028773e-05	xgb	NA	NA	513	1938	10	5	2.01223724032542e-05	0.537076	0.011522
Globulin	lipid454	TAG48.2.FA18.2	3.62942579086187e-05	xgb	NA	NA	513	1938	10	5	2.01223724032542e-05	0.537076	0.011522
Globulin	protein147	C8A	3.61118936736943e-05	xgb	NA	NA	513	1938	10	5	2.01223724032542e-05	0.537076	0.011522
Globulin	metabolite32	L-Cysteinylglycine disulfide	3.58824427009284e-05	xgb	NA	NA	513	1938	10	5	2.01223724032542e-05	0.537076	0.011522
Globulin	lipid530	TAG50.4.FA20.4	3.57594124526157e-05	xgb	NA	NA	513	1938	10	5	2.01223724032542e-05	0.537076	0.011522
Globulin	protein206	MAP4	3.56841294481304e-05	xgb	NA	NA	513	1938	10	5	2.01223724032542e-05	0.537076	0.011522
Globulin	lipid185	PC.17.0.18.2.	3.55903434692925e-05	xgb	NA	NA	513	1938	10	5	2.01223724032542e-05	0.537076	0.011522
Globulin	protein271	CTTNBP2	3.51964529262693e-05	xgb	NA	NA	513	1938	10	5	2.01223724032542e-05	0.537076	0.011522
Globulin	lipid167	PC.16.0.12.0.	3.5096355445788e-05	xgb	NA	NA	513	1938	10	5	2.01223724032542e-05	0.537076	0.011522
Globulin	lipid820	TAG58.6.FA20.4	3.49695999437147e-05	xgb	NA	NA	513	1938	10	5	2.01223724032542e-05	0.537076	0.011522
Globulin	metabolite506	C28H46O4	3.49454958786014e-05	xgb	NA	NA	513	1938	10	5	2.01223724032542e-05	0.537076	0.011522
Globulin	lipid392	TAG45.1.FA15.0	3.48990755179102e-05	xgb	NA	NA	513	1938	10	5	2.01223724032542e-05	0.537076	0.011522
Globulin	metabolite589	unknown	3.47527308760852e-05	xgb	NA	NA	513	1938	10	5	2.01223724032542e-05	0.537076	0.011522
Globulin	metabolite296	Dihydroxyvitamin D3	3.45502696456955e-05	xgb	NA	NA	513	1938	10	5	2.01223724032542e-05	0.537076	0.011522
Globulin	lipid97	DAG.18.2.20.4.	3.41023790688447e-05	xgb	NA	NA	513	1938	10	5	2.01223724032542e-05	0.537076	0.011522
Globulin	metabolite172	Docosatrienoic acid	3.40993612903846e-05	xgb	NA	NA	513	1938	10	5	2.01223724032542e-05	0.537076	0.011522
Globulin	lipid365	TAG42.1.FA12.0	3.37286354261835e-05	xgb	NA	NA	513	1938	10	5	2.01223724032542e-05	0.537076	0.011522
Globulin	lipid241	PE.16.0.22.6.	3.33592070892969e-05	xgb	NA	NA	513	1938	10	5	2.01223724032542e-05	0.537076	0.011522
Globulin	lipid312	PE.P.18.1.20.4.	3.32302088024536e-05	xgb	NA	NA	513	1938	10	5	2.01223724032542e-05	0.537076	0.011522
Globulin	metabolite28	L-Alanine	3.25890424317908e-05	xgb	NA	NA	513	1938	10	5	2.01223724032542e-05	0.537076	0.011522
Globulin	metabolite299	Oxalate (ethanedioate)	3.21667824227763e-05	xgb	NA	NA	513	1938	10	5	2.01223724032542e-05	0.537076	0.011522
Globulin	lipid257	PE.18.1.16.1.	3.20849031651781e-05	xgb	NA	NA	513	1938	10	5	2.01223724032542e-05	0.537076	0.011522
Globulin	lipid388	TAG44.3.FA18.2	3.19458270247805e-05	xgb	NA	NA	513	1938	10	5	2.01223724032542e-05	0.537076	0.011522
Globulin	cytokine17	IFNB	3.19142871300568e-05	xgb	NA	NA	513	1938	10	5	2.01223724032542e-05	0.537076	0.011522
Globulin	lipid334	PI.18.0.20.3.	3.19036984852068e-05	xgb	NA	NA	513	1938	10	5	2.01223724032542e-05	0.537076	0.011522
Globulin	metabolite215	LysoPC(22:6)	3.14647937253468e-05	xgb	NA	NA	513	1938	10	5	2.01223724032542e-05	0.537076	0.011522
Globulin	lipid653	TAG54.0.FA16.0	3.13907289874577e-05	xgb	NA	NA	513	1938	10	5	2.01223724032542e-05	0.537076	0.011522
Globulin	metabolite131	C16:2,OH FA	3.12176588056509e-05	xgb	NA	NA	513	1938	10	5	2.01223724032542e-05	0.537076	0.011522
Globulin	protein254	PCOLCE	3.10614799635909e-05	xgb	NA	NA	513	1938	10	5	2.01223724032542e-05	0.537076	0.011522
Globulin	metabolite283	Phenol sulphate	3.0722264638292e-05	xgb	NA	NA	513	1938	10	5	2.01223724032542e-05	0.537076	0.011522
Globulin	lipid52	LCER.20.1.	3.06822321043802e-05	xgb	NA	NA	513	1938	10	5	2.01223724032542e-05	0.537076	0.011522
Globulin	lipid363	TAG42.0.FA14.0	3.05349656897571e-05	xgb	NA	NA	513	1938	10	5	2.01223724032542e-05	0.537076	0.011522
Globulin	protein184	IGFBP3	2.9764545636603e-05	xgb	NA	NA	513	1938	10	5	2.01223724032542e-05	0.537076	0.011522
Globulin	metabolite177	C24:5 FA	2.97266531420857e-05	xgb	NA	NA	513	1938	10	5	2.01223724032542e-05	0.537076	0.011522
Globulin	lipid55	DAG.12.0.16.0.	2.96918371376717e-05	xgb	NA	NA	513	1938	10	5	2.01223724032542e-05	0.537076	0.011522
Globulin	lipid525	TAG50.4.FA16.1	2.94945983079442e-05	xgb	NA	NA	513	1938	10	5	2.01223724032542e-05	0.537076	0.011522
Globulin	protein214	CFHR2	2.9095359134226e-05	xgb	NA	NA	513	1938	10	5	2.01223724032542e-05	0.537076	0.011522
Globulin	lipid537	TAG50.5.FA20.4	2.88925192137377e-05	xgb	NA	NA	513	1938	10	5	2.01223724032542e-05	0.537076	0.011522
Globulin	cytokine2	FASL	2.85047141325315e-05	xgb	NA	NA	513	1938	10	5	2.01223724032542e-05	0.537076	0.011522
Globulin	lipid367	TAG42.1.FA16.0	2.83086055019354e-05	xgb	NA	NA	513	1938	10	5	2.01223724032542e-05	0.537076	0.011522
Globulin	metabolite639	unknown	2.77600861042325e-05	xgb	NA	NA	513	1938	10	5	2.01223724032542e-05	0.537076	0.011522
Globulin	metabolite401	Arginine hydrochloride	2.77335836684948e-05	xgb	NA	NA	513	1938	10	5	2.01223724032542e-05	0.537076	0.011522
Globulin	metabolite469	MG(0:0/PGJ2/0:0)	2.75788256482001e-05	xgb	NA	NA	513	1938	10	5	2.01223724032542e-05	0.537076	0.011522
Globulin	lipid802	TAG56.8.FA22.6	2.75294051225416e-05	xgb	NA	NA	513	1938	10	5	2.01223724032542e-05	0.537076	0.011522
Globulin	lipid806	TAG56.9.FA22.6	2.73090309698135e-05	xgb	NA	NA	513	1938	10	5	2.01223724032542e-05	0.537076	0.011522
Globulin	metabolite408	unknown	2.70582353791645e-05	xgb	NA	NA	513	1938	10	5	2.01223724032542e-05	0.537076	0.011522
Globulin	metabolite255	Hippuric acid	2.70197469614688e-05	xgb	NA	NA	513	1938	10	5	2.01223724032542e-05	0.537076	0.011522
Globulin	metabolite552	Glycylproline	2.64540250523101e-05	xgb	NA	NA	513	1938	10	5	2.01223724032542e-05	0.537076	0.011522
Globulin	protein290	INPP5E	2.64297859504175e-05	xgb	NA	NA	513	1938	10	5	2.01223724032542e-05	0.537076	0.011522
Globulin	lipid606	TAG52.4.FA20.4	2.5064751988489e-05	xgb	NA	NA	513	1938	10	5	2.01223724032542e-05	0.537076	0.011522
Globulin	lipid563	TAG51.4.FA20.4	2.45908506859123e-05	xgb	NA	NA	513	1938	10	5	2.01223724032542e-05	0.537076	0.011522
Globulin	lipid428	TAG47.1.FA16.0	2.45482979547164e-05	xgb	NA	NA	513	1938	10	5	2.01223724032542e-05	0.537076	0.011522
Globulin	metabolite269	Ethylmalonate	2.45003775115416e-05	xgb	NA	NA	513	1938	10	5	2.01223724032542e-05	0.537076	0.011522
Globulin	lipid656	TAG54.1.FA18.0	2.41794626054262e-05	xgb	NA	NA	513	1938	10	5	2.01223724032542e-05	0.537076	0.011522
Globulin	lipid840	TAG58.9.FA22.5	2.41440800336554e-05	xgb	NA	NA	513	1938	10	5	2.01223724032542e-05	0.537076	0.011522
Globulin	metabolite39	L-Methionine	2.40658218166512e-05	xgb	NA	NA	513	1938	10	5	2.01223724032542e-05	0.537076	0.011522
Globulin	lipid628	TAG52.7.FA16.0	2.40600034928107e-05	xgb	NA	NA	513	1938	10	5	2.01223724032542e-05	0.537076	0.011522
Globulin	lipid298	PE.P.18.0.16.1.	2.39327944432937e-05	xgb	NA	NA	513	1938	10	5	2.01223724032542e-05	0.537076	0.011522
Globulin	lipid66	DAG.16.0.18.0.	2.39148272126853e-05	xgb	NA	NA	513	1938	10	5	2.01223724032542e-05	0.537076	0.011522
Globulin	protein84	FGB	2.36364224718243e-05	xgb	NA	NA	513	1938	10	5	2.01223724032542e-05	0.537076	0.011522
Globulin	metabolite441	unknown	2.35858981672739e-05	xgb	NA	NA	513	1938	10	5	2.01223724032542e-05	0.537076	0.011522
Globulin	metabolite82	C10:1 FA	2.25432087399726e-05	xgb	NA	NA	513	1938	10	5	2.01223724032542e-05	0.537076	0.011522
Globulin	lipid250	PE.18.0.20.2.	2.22772391251402e-05	xgb	NA	NA	513	1938	10	5	2.01223724032542e-05	0.537076	0.011522
Globulin	metabolite530	C4H8O4	2.22717011493959e-05	xgb	NA	NA	513	1938	10	5	2.01223724032542e-05	0.537076	0.011522
Globulin	metabolite252	Caffeine	2.19625637989051e-05	xgb	NA	NA	513	1938	10	5	2.01223724032542e-05	0.537076	0.011522
Globulin	metabolite568	Allylisopropylacetamide	2.18772425712248e-05	xgb	NA	NA	513	1938	10	5	2.01223724032542e-05	0.537076	0.011522
Globulin	metabolite409	unknown	2.13969328927934e-05	xgb	NA	NA	513	1938	10	5	2.01223724032542e-05	0.537076	0.011522
Globulin	metabolite239	5-methyluridine (ribothymidine)	2.11488174886562e-05	xgb	NA	NA	513	1938	10	5	2.01223724032542e-05	0.537076	0.011522
Globulin	metabolite465	C23H28N2O5	2.10234314356603e-05	xgb	NA	NA	513	1938	10	5	2.01223724032542e-05	0.537076	0.011522
Globulin	metabolite642	unknown	2.03611127277458e-05	xgb	NA	NA	513	1938	10	5	2.01223724032542e-05	0.537076	0.011522
Globulin	lipid10	CE.18.2.	2.02805603532839e-05	xgb	NA	NA	513	1938	10	5	2.01223724032542e-05	0.537076	0.011522
Globulin	lipid26	CE.24.1.	1.9639411596114e-05	xgb	NA	NA	513	1938	10	5	2.01223724032542e-05	0.537076	0.011522
Globulin	protein134	BCHE	1.95827666027606e-05	xgb	NA	NA	513	1938	10	5	2.01223724032542e-05	0.537076	0.011522
Globulin	lipid720	TAG54.8.FA18.3	1.92245463185598e-05	xgb	NA	NA	513	1938	10	5	2.01223724032542e-05	0.537076	0.011522
Globulin	lipid191	PC.18.0.14.0.	1.70629641544649e-05	xgb	NA	NA	513	1938	10	5	2.01223724032542e-05	0.537076	0.011522
Globulin	metabolite446	C15H23NO9	1.5156165569383e-05	xgb	NA	NA	513	1938	10	5	2.01223724032542e-05	0.537076	0.011522
Globulin	protein124	KV310	1.38509925310639e-05	xgb	NA	NA	513	1938	10	5	2.01223724032542e-05	0.537076	0.011522
Hematocrit	metabolite482	DG(20:5(6E,8Z,11Z,14Z,17Z)-OH	0.0377063	xgb	NA	NA	1279	1936	5	4	0.213719	0.50754	0.0192875
Hematocrit	cytokine59	LEPTIN	0.0358282	xgb	NA	NA	1279	1936	5	4	0.213719	0.50754	0.0192875
Hematocrit	metabolite303	5alpha-Androstan-3alpha,17alpha-diol monosulfate	0.0211555	xgb	NA	NA	1279	1936	5	4	0.213719	0.50754	0.0192875
Hematocrit	metabolite267	Acetylcarnosine	0.0205804	xgb	NA	NA	1279	1936	5	4	0.213719	0.50754	0.0192875
Hematocrit	lipid815	TAG58.3.FA18.1	0.0203818	xgb	NA	NA	1279	1936	5	4	0.213719	0.50754	0.0192875
Hematocrit	protein10	CP	0.0199156	xgb	NA	NA	1279	1936	5	4	0.213719	0.50754	0.0192875
Hematocrit	protein90	C9	0.018536	xgb	NA	NA	1279	1936	5	4	0.213719	0.50754	0.0192875
Hematocrit	metabolite496	Cortolone-3-glucuronide	0.0175177	xgb	NA	NA	1279	1936	5	4	0.213719	0.50754	0.0192875
Hematocrit	protein237	HBA1	0.0156351	xgb	NA	NA	1279	1936	5	4	0.213719	0.50754	0.0192875
Hematocrit	lipid161	PC.14.0.22.6.	0.0142814	xgb	NA	NA	1279	1936	5	4	0.213719	0.50754	0.0192875
Hematocrit	metabolite576	Aspartyl-Glutamate	0.0135771	xgb	NA	NA	1279	1936	5	4	0.213719	0.50754	0.0192875
Hematocrit	metabolite13	3-Methyl-2-oxovaleric acid	0.0130262	xgb	NA	NA	1279	1936	5	4	0.213719	0.50754	0.0192875
Hematocrit	metabolite579	N-Heptanoylglycine	0.0127533	xgb	NA	NA	1279	1936	5	4	0.213719	0.50754	0.0192875
Hematocrit	cytokine27	GMCSF	0.0118265	xgb	NA	NA	1279	1936	5	4	0.213719	0.50754	0.0192875
Hematocrit	metabolite502	6-deoxoteasterone	0.0103762	xgb	NA	NA	1279	1936	5	4	0.213719	0.50754	0.0192875
Hematocrit	metabolite397	unknown	0.0102788	xgb	NA	NA	1279	1936	5	4	0.213719	0.50754	0.0192875
Hematocrit	lipid104	FFA.14.1.	0.0100657	xgb	NA	NA	1279	1936	5	4	0.213719	0.50754	0.0192875
Hematocrit	protein243	ITIH3	0.00947301	xgb	NA	NA	1279	1936	5	4	0.213719	0.50754	0.0192875
Hematocrit	metabolite456	C17H18N2O4	0.00929307	xgb	NA	NA	1279	1936	5	4	0.213719	0.50754	0.0192875
Hematocrit	lipid33	CER.24.0.	0.00912808	xgb	NA	NA	1279	1936	5	4	0.213719	0.50754	0.0192875
Hematocrit	metabolite644	unknown	0.00870141	xgb	NA	NA	1279	1936	5	4	0.213719	0.50754	0.0192875
Hematocrit	metabolite183	Isovalerylcarnitine	0.0075657	xgb	NA	NA	1279	1936	5	4	0.213719	0.50754	0.0192875
Hematocrit	lipid135	LPC.18.2.	0.00677539	xgb	NA	NA	1279	1936	5	4	0.213719	0.50754	0.0192875
Hematocrit	metabolite422	C13H16O12	0.00630836	xgb	NA	NA	1279	1936	5	4	0.213719	0.50754	0.0192875
Hematocrit	cytokine22	IL31	0.00616313	xgb	NA	NA	1279	1936	5	4	0.213719	0.50754	0.0192875
Hematocrit	lipid814	TAG58.2.FA18.1	0.00606375	xgb	NA	NA	1279	1936	5	4	0.213719	0.50754	0.0192875
Hematocrit	metabolite69	Retinol (Vitamin A)	0.005927	xgb	NA	NA	1279	1936	5	4	0.213719	0.50754	0.0192875
Hematocrit	metabolite248	gamma-glutamylleucine	0.00582014	xgb	NA	NA	1279	1936	5	4	0.213719	0.50754	0.0192875
Hematocrit	metabolite112	tetradecanoate(n-C14:1)	0.00549948	xgb	NA	NA	1279	1936	5	4	0.213719	0.50754	0.0192875
Hematocrit	lipid312	PE.P.18.1.20.4.	0.00548229	xgb	NA	NA	1279	1936	5	4	0.213719	0.50754	0.0192875
Hematocrit	metabolite367	4-Methylcatechol sulfate	0.00547121	xgb	NA	NA	1279	1936	5	4	0.213719	0.50754	0.0192875
Hematocrit	metabolite37	L-Isoleucine|L-Leucine	0.00546665	xgb	NA	NA	1279	1936	5	4	0.213719	0.50754	0.0192875
Hematocrit	metabolite401	Arginine hydrochloride	0.0050632	xgb	NA	NA	1279	1936	5	4	0.213719	0.50754	0.0192875
Hematocrit	metabolite141	C18:0,OH AC	0.0049638	xgb	NA	NA	1279	1936	5	4	0.213719	0.50754	0.0192875
Hematocrit	metabolite478	C25H27N3O4	0.00493447	xgb	NA	NA	1279	1936	5	4	0.213719	0.50754	0.0192875
Hematocrit	metabolite304	5alpha-Androstan-3alpha,17beta-diol 17-glucuronide	0.00481356	xgb	NA	NA	1279	1936	5	4	0.213719	0.50754	0.0192875
Hematocrit	metabolite351	Asp-Asp	0.00459987	xgb	NA	NA	1279	1936	5	4	0.213719	0.50754	0.0192875
Hematocrit	lipid767	TAG56.5.FA20.4	0.00456989	xgb	NA	NA	1279	1936	5	4	0.213719	0.50754	0.0192875
Hematocrit	metabolite264	2-Hydroxyphenylacetate	0.00449164	xgb	NA	NA	1279	1936	5	4	0.213719	0.50754	0.0192875
Hematocrit	lipid140	LPC.20.4.	0.00432161	xgb	NA	NA	1279	1936	5	4	0.213719	0.50754	0.0192875
Hematocrit	metabolite180	Propionylcarnitine	0.00430913	xgb	NA	NA	1279	1936	5	4	0.213719	0.50754	0.0192875
Hematocrit	protein299	LYVE1	0.00420384	xgb	NA	NA	1279	1936	5	4	0.213719	0.50754	0.0192875
Hematocrit	metabolite24	Glycine	0.00419169	xgb	NA	NA	1279	1936	5	4	0.213719	0.50754	0.0192875
Hematocrit	metabolite537	C5H7NO5	0.00417869	xgb	NA	NA	1279	1936	5	4	0.213719	0.50754	0.0192875
Hematocrit	metabolite516	Deoxycholic acid 3-glucuronide	0.00415115	xgb	NA	NA	1279	1936	5	4	0.213719	0.50754	0.0192875
Hematocrit	protein236	HBB	0.00412007	xgb	NA	NA	1279	1936	5	4	0.213719	0.50754	0.0192875
Hematocrit	metabolite277	N-(1-Deoxy-1-fructosyl)valine	0.00395483	xgb	NA	NA	1279	1936	5	4	0.213719	0.50754	0.0192875
Hematocrit	protein76	HBD	0.0039402	xgb	NA	NA	1279	1936	5	4	0.213719	0.50754	0.0192875
Hematocrit	lipid217	PC.18.1.22.6.	0.00377098	xgb	NA	NA	1279	1936	5	4	0.213719	0.50754	0.0192875
Hematocrit	metabolite67	Pantothenic acid	0.00376889	xgb	NA	NA	1279	1936	5	4	0.213719	0.50754	0.0192875
Hematocrit	lipid758	TAG56.4.FA20.4	0.00371377	xgb	NA	NA	1279	1936	5	4	0.213719	0.50754	0.0192875
Hematocrit	metabolite366	3-Phenylpropionate (hydrocinnamate)	0.00368125	xgb	NA	NA	1279	1936	5	4	0.213719	0.50754	0.0192875
Hematocrit	protein108	C4BPA	0.00332806	xgb	NA	NA	1279	1936	5	4	0.213719	0.50754	0.0192875
Hematocrit	lipid303	PE.P.18.0.20.4.	0.00325698	xgb	NA	NA	1279	1936	5	4	0.213719	0.50754	0.0192875
Hematocrit	lipid353	SM.24.0.	0.00314044	xgb	NA	NA	1279	1936	5	4	0.213719	0.50754	0.0192875
Hematocrit	protein21	CFB	0.00313973	xgb	NA	NA	1279	1936	5	4	0.213719	0.50754	0.0192875
Hematocrit	lipid743	TAG56.2.FA20.1	0.00313907	xgb	NA	NA	1279	1936	5	4	0.213719	0.50754	0.0192875
Hematocrit	metabolite411	Trimethyltyrosine	0.00312816	xgb	NA	NA	1279	1936	5	4	0.213719	0.50754	0.0192875
Hematocrit	metabolite262	1-Methylhistidine	0.00309471	xgb	NA	NA	1279	1936	5	4	0.213719	0.50754	0.0192875
Hematocrit	protein197	PROZ	0.00305967	xgb	NA	NA	1279	1936	5	4	0.213719	0.50754	0.0192875
Hematocrit	lipid818	TAG58.6.FA18.0	0.00304525	xgb	NA	NA	1279	1936	5	4	0.213719	0.50754	0.0192875
Hematocrit	metabolite87	C10:3 AC	0.00301784	xgb	NA	NA	1279	1936	5	4	0.213719	0.50754	0.0192875
Hematocrit	metabolite25	Hydroxyphenyllactic acid	0.00301002	xgb	NA	NA	1279	1936	5	4	0.213719	0.50754	0.0192875
Hematocrit	metabolite395	7-octenoylglycine	0.00299178	xgb	NA	NA	1279	1936	5	4	0.213719	0.50754	0.0192875
Hematocrit	lipid322	PI.16.0.18.1.	0.00296495	xgb	NA	NA	1279	1936	5	4	0.213719	0.50754	0.0192875
Hematocrit	protein258	ADIPOQ	0.00295218	xgb	NA	NA	1279	1936	5	4	0.213719	0.50754	0.0192875
Hematocrit	metabolite352	Asp-Glu or Glu-Asp	0.00292586	xgb	NA	NA	1279	1936	5	4	0.213719	0.50754	0.0192875
Hematocrit	lipid130	LPC.16.0.	0.0028523	xgb	NA	NA	1279	1936	5	4	0.213719	0.50754	0.0192875
Hematocrit	protein51	LV325	0.002825	xgb	NA	NA	1279	1936	5	4	0.213719	0.50754	0.0192875
Hematocrit	metabolite284	Phenyllactate (PLA)	0.00264908	xgb	NA	NA	1279	1936	5	4	0.213719	0.50754	0.0192875
Hematocrit	lipid663	TAG54.2.FA18.2	0.00262181	xgb	NA	NA	1279	1936	5	4	0.213719	0.50754	0.0192875
Hematocrit	protein209	PRDX2	0.00256736	xgb	NA	NA	1279	1936	5	4	0.213719	0.50754	0.0192875
Hematocrit	metabolite138	unknown	0.002483	xgb	NA	NA	1279	1936	5	4	0.213719	0.50754	0.0192875
Hematocrit	metabolite14	3-Methyl-L-histidine	0.00246186	xgb	NA	NA	1279	1936	5	4	0.213719	0.50754	0.0192875
Hematocrit	cytokine29	HGF	0.00245114	xgb	NA	NA	1279	1936	5	4	0.213719	0.50754	0.0192875
Hematocrit	metabolite402	C11H14O5	0.00243013	xgb	NA	NA	1279	1936	5	4	0.213719	0.50754	0.0192875
Hematocrit	cytokine25	RANTES	0.00238822	xgb	NA	NA	1279	1936	5	4	0.213719	0.50754	0.0192875
Hematocrit	metabolite285	pro-hydroxy-pro	0.00236339	xgb	NA	NA	1279	1936	5	4	0.213719	0.50754	0.0192875
Hematocrit	metabolite419	N-(1-Deoxy-1-fructosyl)isoleucine	0.00235119	xgb	NA	NA	1279	1936	5	4	0.213719	0.50754	0.0192875
Hematocrit	metabolite100	C12:1 FA	0.00234679	xgb	NA	NA	1279	1936	5	4	0.213719	0.50754	0.0192875
Hematocrit	metabolite443	unknown	0.00234579	xgb	NA	NA	1279	1936	5	4	0.213719	0.50754	0.0192875
Hematocrit	metabolite462	C19H21NO3	0.00228582	xgb	NA	NA	1279	1936	5	4	0.213719	0.50754	0.0192875
Hematocrit	metabolite109	C14:0,DC FA	0.00224423	xgb	NA	NA	1279	1936	5	4	0.213719	0.50754	0.0192875
Hematocrit	metabolite43	L-Threonine	0.00221018	xgb	NA	NA	1279	1936	5	4	0.213719	0.50754	0.0192875
Hematocrit	lipid321	PI.16.0.18.0.	0.00219538	xgb	NA	NA	1279	1936	5	4	0.213719	0.50754	0.0192875
Hematocrit	metabolite545	unknown	0.00212444	xgb	NA	NA	1279	1936	5	4	0.213719	0.50754	0.0192875
Hematocrit	metabolite79	w-hydroxydecanoicacid	0.00211412	xgb	NA	NA	1279	1936	5	4	0.213719	0.50754	0.0192875
Hematocrit	metabolite542	C6H10O6	0.00209657	xgb	NA	NA	1279	1936	5	4	0.213719	0.50754	0.0192875
Hematocrit	lipid328	PI.18.0.16.1.	0.00207872	xgb	NA	NA	1279	1936	5	4	0.213719	0.50754	0.0192875
Hematocrit	protein65	HV439	0.0020595	xgb	NA	NA	1279	1936	5	4	0.213719	0.50754	0.0192875
Hematocrit	metabolite628	PS(30:1)	0.00199799	xgb	NA	NA	1279	1936	5	4	0.213719	0.50754	0.0192875
Hematocrit	metabolite50	N-Acetyl-L-phenylalanine	0.0019641	xgb	NA	NA	1279	1936	5	4	0.213719	0.50754	0.0192875
Hematocrit	metabolite11	3-Indolepropionic acid	0.00187966	xgb	NA	NA	1279	1936	5	4	0.213719	0.50754	0.0192875
Hematocrit	protein2	MASP2	0.00186329	xgb	NA	NA	1279	1936	5	4	0.213719	0.50754	0.0192875
Hematocrit	lipid327	PI.16.0.22.5.	0.00180249	xgb	NA	NA	1279	1936	5	4	0.213719	0.50754	0.0192875
Hematocrit	protein240	CFHR1	0.00179737	xgb	NA	NA	1279	1936	5	4	0.213719	0.50754	0.0192875
Hematocrit	metabolite108	myristate	0.00176754	xgb	NA	NA	1279	1936	5	4	0.213719	0.50754	0.0192875
Hematocrit	metabolite276	L-_-Hydroxyisovaleric acid	0.00175794	xgb	NA	NA	1279	1936	5	4	0.213719	0.50754	0.0192875
Hematocrit	protein222	MASP1	0.00174949	xgb	NA	NA	1279	1936	5	4	0.213719	0.50754	0.0192875
Hematocrit	lipid323	PI.16.0.18.2.	0.00174153	xgb	NA	NA	1279	1936	5	4	0.213719	0.50754	0.0192875
Hematocrit	metabolite364	2-Aminophenol sulfate	0.00172777	xgb	NA	NA	1279	1936	5	4	0.213719	0.50754	0.0192875
Hematocrit	cytokine39	BDNF	0.00171243	xgb	NA	NA	1279	1936	5	4	0.213719	0.50754	0.0192875
Hematocrit	cytokine24	SCF	0.00170284	xgb	NA	NA	1279	1936	5	4	0.213719	0.50754	0.0192875
Hematocrit	lipid820	TAG58.6.FA20.4	0.00170283	xgb	NA	NA	1279	1936	5	4	0.213719	0.50754	0.0192875
Hematocrit	metabolite387	Butyric acid|Isobutyric acid	0.00167805	xgb	NA	NA	1279	1936	5	4	0.213719	0.50754	0.0192875
Hematocrit	metabolite94	laurate	0.00165564	xgb	NA	NA	1279	1936	5	4	0.213719	0.50754	0.0192875
Hematocrit	cytokine47	IL18	0.00165154	xgb	NA	NA	1279	1936	5	4	0.213719	0.50754	0.0192875
Hematocrit	metabolite400	L-Formylkynurenine	0.00161699	xgb	NA	NA	1279	1936	5	4	0.213719	0.50754	0.0192875
Hematocrit	metabolite168	C20:4,DC FA	0.00159654	xgb	NA	NA	1279	1936	5	4	0.213719	0.50754	0.0192875
Hematocrit	metabolite561	C7H16N2O2	0.00159049	xgb	NA	NA	1279	1936	5	4	0.213719	0.50754	0.0192875
Hematocrit	lipid766	TAG56.5.FA20.3	0.00154362	xgb	NA	NA	1279	1936	5	4	0.213719	0.50754	0.0192875
Hematocrit	lipid166	PC.15.0.22.6.	0.00154341	xgb	NA	NA	1279	1936	5	4	0.213719	0.50754	0.0192875
Hematocrit	metabolite48	N6-Acetyl-L-lysine	0.00152997	xgb	NA	NA	1279	1936	5	4	0.213719	0.50754	0.0192875
Hematocrit	metabolite488	glycodeoxycholate sulfate	0.00152932	xgb	NA	NA	1279	1936	5	4	0.213719	0.50754	0.0192875
Hematocrit	metabolite89	C11:0 AC	0.00152865	xgb	NA	NA	1279	1936	5	4	0.213719	0.50754	0.0192875
Hematocrit	protein191	PZP	0.00152756	xgb	NA	NA	1279	1936	5	4	0.213719	0.50754	0.0192875
Hematocrit	metabolite192	unknown	0.00152019	xgb	NA	NA	1279	1936	5	4	0.213719	0.50754	0.0192875
Hematocrit	metabolite549	C7H10N2O3	0.00151172	xgb	NA	NA	1279	1936	5	4	0.213719	0.50754	0.0192875
Hematocrit	metabolite340	unknown	0.00149655	xgb	NA	NA	1279	1936	5	4	0.213719	0.50754	0.0192875
Hematocrit	metabolite358	gamma-glutamylthreonine	0.00149629	xgb	NA	NA	1279	1936	5	4	0.213719	0.50754	0.0192875
Hematocrit	protein201	AZGP1	0.00149335	xgb	NA	NA	1279	1936	5	4	0.213719	0.50754	0.0192875
Hematocrit	protein53	HV169	0.00146498	xgb	NA	NA	1279	1936	5	4	0.213719	0.50754	0.0192875
Hematocrit	metabolite286	Tryptophan betaine	0.00146117	xgb	NA	NA	1279	1936	5	4	0.213719	0.50754	0.0192875
Hematocrit	metabolite27	unknown	0.00144937	xgb	NA	NA	1279	1936	5	4	0.213719	0.50754	0.0192875
Hematocrit	lipid73	DAG.16.0.22.5.	0.00144176	xgb	NA	NA	1279	1936	5	4	0.213719	0.50754	0.0192875
Hematocrit	protein54	HV146	0.00144106	xgb	NA	NA	1279	1936	5	4	0.213719	0.50754	0.0192875
Hematocrit	metabolite534	unknown	0.00143133	xgb	NA	NA	1279	1936	5	4	0.213719	0.50754	0.0192875
Hematocrit	metabolite356	gamma-glutamylhistidine	0.00142532	xgb	NA	NA	1279	1936	5	4	0.213719	0.50754	0.0192875
Hematocrit	lipid320	PI.16.0.16.1.	0.00142241	xgb	NA	NA	1279	1936	5	4	0.213719	0.50754	0.0192875
Hematocrit	protein71	IGHG4	0.0013994	xgb	NA	NA	1279	1936	5	4	0.213719	0.50754	0.0192875
Hematocrit	metabolite457	C17H20N2O5	0.00137563	xgb	NA	NA	1279	1936	5	4	0.213719	0.50754	0.0192875
Hematocrit	lipid47	HCER.24.1.	0.00136459	xgb	NA	NA	1279	1936	5	4	0.213719	0.50754	0.0192875
Hematocrit	lipid761	TAG56.5.FA18.0	0.0013539	xgb	NA	NA	1279	1936	5	4	0.213719	0.50754	0.0192875
Hematocrit	protein261	FRMPD1	0.00134268	xgb	NA	NA	1279	1936	5	4	0.213719	0.50754	0.0192875
Hematocrit	protein87	C1QA	0.00132334	xgb	NA	NA	1279	1936	5	4	0.213719	0.50754	0.0192875
Hematocrit	metabolite504	MG(0:0/24:6(6Z,9Z,12Z,15Z,18Z,21Z)/0:0)	0.00131756	xgb	NA	NA	1279	1936	5	4	0.213719	0.50754	0.0192875
Hematocrit	protein238	GPLD1	0.0013142	xgb	NA	NA	1279	1936	5	4	0.213719	0.50754	0.0192875
Hematocrit	protein287	CDHR5	0.0013134	xgb	NA	NA	1279	1936	5	4	0.213719	0.50754	0.0192875
Hematocrit	protein195	GPX3	0.00129788	xgb	NA	NA	1279	1936	5	4	0.213719	0.50754	0.0192875
Hematocrit	metabolite562	C7H18NO4S	0.00128664	xgb	NA	NA	1279	1936	5	4	0.213719	0.50754	0.0192875
Hematocrit	protein215	TAGLN2	0.00128075	xgb	NA	NA	1279	1936	5	4	0.213719	0.50754	0.0192875
Hematocrit	protein37	KV133	0.00126754	xgb	NA	NA	1279	1936	5	4	0.213719	0.50754	0.0192875
Hematocrit	lipid39	DCER.24.0.	0.00124407	xgb	NA	NA	1279	1936	5	4	0.213719	0.50754	0.0192875
Hematocrit	metabolite81	Linalyl oxide	0.00124393	xgb	NA	NA	1279	1936	5	4	0.213719	0.50754	0.0192875
Hematocrit	protein107	KLKB1	0.00123894	xgb	NA	NA	1279	1936	5	4	0.213719	0.50754	0.0192875
Hematocrit	protein46	LV144	0.00123069	xgb	NA	NA	1279	1936	5	4	0.213719	0.50754	0.0192875
Hematocrit	protein262	VASN	0.00121621	xgb	NA	NA	1279	1936	5	4	0.213719	0.50754	0.0192875
Hematocrit	protein275	RYR2	0.00119892	xgb	NA	NA	1279	1936	5	4	0.213719	0.50754	0.0192875
Hematocrit	metabolite8	C22H24N2O9	0.00119542	xgb	NA	NA	1279	1936	5	4	0.213719	0.50754	0.0192875
Hematocrit	metabolite515	C30H46O10	0.00116984	xgb	NA	NA	1279	1936	5	4	0.213719	0.50754	0.0192875
Hematocrit	protein27	AGT	0.00116591	xgb	NA	NA	1279	1936	5	4	0.213719	0.50754	0.0192875
Hematocrit	metabolite29	L-Arginine	0.00114319	xgb	NA	NA	1279	1936	5	4	0.213719	0.50754	0.0192875
Hematocrit	metabolite206	LysoPC(18:2)	0.00114316	xgb	NA	NA	1279	1936	5	4	0.213719	0.50754	0.0192875
Hematocrit	metabolite410	3,4,5-Trimethoxycinnamic acid	0.00113898	xgb	NA	NA	1279	1936	5	4	0.213719	0.50754	0.0192875
Hematocrit	metabolite442	unknown	0.00112712	xgb	NA	NA	1279	1936	5	4	0.213719	0.50754	0.0192875
Hematocrit	lipid773	TAG56.6.FA18.2	0.00112511	xgb	NA	NA	1279	1936	5	4	0.213719	0.50754	0.0192875
Hematocrit	metabolite82	C10:1 FA	0.00112347	xgb	NA	NA	1279	1936	5	4	0.213719	0.50754	0.0192875
Hematocrit	metabolite121	C16:0 AC	0.00112331	xgb	NA	NA	1279	1936	5	4	0.213719	0.50754	0.0192875
Hematocrit	metabolite369	unknown	0.00112135	xgb	NA	NA	1279	1936	5	4	0.213719	0.50754	0.0192875
Hematocrit	protein225	CAMP	0.00110516	xgb	NA	NA	1279	1936	5	4	0.213719	0.50754	0.0192875
Hematocrit	lipid747	TAG56.3.FA18.2	0.00110169	xgb	NA	NA	1279	1936	5	4	0.213719	0.50754	0.0192875
Hematocrit	protein231	INHBC	0.00109735	xgb	NA	NA	1279	1936	5	4	0.213719	0.50754	0.0192875
Hematocrit	protein80	APOC1	0.00108647	xgb	NA	NA	1279	1936	5	4	0.213719	0.50754	0.0192875
Hematocrit	metabolite272	Hydroxybutyric acid	0.00107906	xgb	NA	NA	1279	1936	5	4	0.213719	0.50754	0.0192875
Hematocrit	lipid355	SM.26.0.	0.00107549	xgb	NA	NA	1279	1936	5	4	0.213719	0.50754	0.0192875
Hematocrit	metabolite441	unknown	0.00106062	xgb	NA	NA	1279	1936	5	4	0.213719	0.50754	0.0192875
Hematocrit	metabolite45	L-Tyrosine	0.00105934	xgb	NA	NA	1279	1936	5	4	0.213719	0.50754	0.0192875
Hematocrit	metabolite314	Glycocholic acid	0.00105448	xgb	NA	NA	1279	1936	5	4	0.213719	0.50754	0.0192875
Hematocrit	metabolite418	C12H20N2O9	0.0010466	xgb	NA	NA	1279	1936	5	4	0.213719	0.50754	0.0192875
Hematocrit	lipid206	PC.18.1.16.1.	0.00103382	xgb	NA	NA	1279	1936	5	4	0.213719	0.50754	0.0192875
Hematocrit	lipid113	FFA.18.4.	0.00103127	xgb	NA	NA	1279	1936	5	4	0.213719	0.50754	0.0192875
Hematocrit	protein15	HPR	0.00102781	xgb	NA	NA	1279	1936	5	4	0.213719	0.50754	0.0192875
Hematocrit	metabolite403	3-Methylthymidine	0.00102721	xgb	NA	NA	1279	1936	5	4	0.213719	0.50754	0.0192875
Hematocrit	metabolite129	C16:1,OH FA	0.00102232	xgb	NA	NA	1279	1936	5	4	0.213719	0.50754	0.0192875
Hematocrit	metabolite469	MG(0:0/PGJ2/0:0)	0.00101786	xgb	NA	NA	1279	1936	5	4	0.213719	0.50754	0.0192875
Hematocrit	metabolite335	Sphinganine 1-phosphate	0.00101052	xgb	NA	NA	1279	1936	5	4	0.213719	0.50754	0.0192875
Hematocrit	cytokine43	IL1A	0.00100045	xgb	NA	NA	1279	1936	5	4	0.213719	0.50754	0.0192875
Hematocrit	metabolite18	Aminoadipic acid	0.000986906	xgb	NA	NA	1279	1936	5	4	0.213719	0.50754	0.0192875
Hematocrit	lipid186	PC.17.0.20.3.	0.000985597	xgb	NA	NA	1279	1936	5	4	0.213719	0.50754	0.0192875
Hematocrit	lipid737	TAG56.1.FA16.0	0.0009805	xgb	NA	NA	1279	1936	5	4	0.213719	0.50754	0.0192875
Hematocrit	cytokine51	RESISTIN	0.000979764	xgb	NA	NA	1279	1936	5	4	0.213719	0.50754	0.0192875
Hematocrit	lipid309	PE.P.18.1.18.1.	0.000974727	xgb	NA	NA	1279	1936	5	4	0.213719	0.50754	0.0192875
Hematocrit	cytokine18	EOTAXIN	0.000955735	xgb	NA	NA	1279	1936	5	4	0.213719	0.50754	0.0192875
Hematocrit	metabolite199	L-Carnitine	0.000954373	xgb	NA	NA	1279	1936	5	4	0.213719	0.50754	0.0192875
Hematocrit	metabolite256	Hydroxybenzoic acid	0.00095333	xgb	NA	NA	1279	1936	5	4	0.213719	0.50754	0.0192875
Hematocrit	metabolite359	Gly-Lys or Lys-Gly	0.000953095	xgb	NA	NA	1279	1936	5	4	0.213719	0.50754	0.0192875
Hematocrit	metabolite28	L-Alanine	0.000950047	xgb	NA	NA	1279	1936	5	4	0.213719	0.50754	0.0192875
Hematocrit	lipid380	TAG44.1.FA16.1	0.000947222	xgb	NA	NA	1279	1936	5	4	0.213719	0.50754	0.0192875
Hematocrit	lipid822	TAG58.6.FA22.5	0.000946646	xgb	NA	NA	1279	1936	5	4	0.213719	0.50754	0.0192875
Hematocrit	metabolite122	C16:0,2OH FA	0.000945658	xgb	NA	NA	1279	1936	5	4	0.213719	0.50754	0.0192875
Hematocrit	protein68	IGHG1	0.000940384	xgb	NA	NA	1279	1936	5	4	0.213719	0.50754	0.0192875
Hematocrit	protein190	TYMP	0.000939542	xgb	NA	NA	1279	1936	5	4	0.213719	0.50754	0.0192875
Hematocrit	protein6	FCN3	0.000932634	xgb	NA	NA	1279	1936	5	4	0.213719	0.50754	0.0192875
Hematocrit	lipid338	PI.18.0.22.6.	0.000927711	xgb	NA	NA	1279	1936	5	4	0.213719	0.50754	0.0192875
Hematocrit	metabolite98	C12:0,OH FA	0.000927529	xgb	NA	NA	1279	1936	5	4	0.213719	0.50754	0.0192875
Hematocrit	lipid246	PE.18.0.18.1.	0.000926374	xgb	NA	NA	1279	1936	5	4	0.213719	0.50754	0.0192875
Hematocrit	lipid336	PI.18.0.22.4.	0.000920536	xgb	NA	NA	1279	1936	5	4	0.213719	0.50754	0.0192875
Hematocrit	metabolite575	C8H9NO5S	0.000920404	xgb	NA	NA	1279	1936	5	4	0.213719	0.50754	0.0192875
Hematocrit	metabolite310	Chenodeoxycholic acid glycine conjugate	0.000915986	xgb	NA	NA	1279	1936	5	4	0.213719	0.50754	0.0192875
Hematocrit	metabolite194	C9:0 AC	0.000907364	xgb	NA	NA	1279	1936	5	4	0.213719	0.50754	0.0192875
Hematocrit	metabolite73	3-carboxy-4-methyl-5-propyl-2-furanpropanoate (CMPF)	0.000906345	xgb	NA	NA	1279	1936	5	4	0.213719	0.50754	0.0192875
Hematocrit	protein105	HPX	0.000905594	xgb	NA	NA	1279	1936	5	4	0.213719	0.50754	0.0192875
Hematocrit	protein245	EFEMP1	0.000902002	xgb	NA	NA	1279	1936	5	4	0.213719	0.50754	0.0192875
Hematocrit	lipid10	CE.18.2.	0.000901217	xgb	NA	NA	1279	1936	5	4	0.213719	0.50754	0.0192875
Hematocrit	metabolite132	C16:3 FA	0.000900441	xgb	NA	NA	1279	1936	5	4	0.213719	0.50754	0.0192875
Hematocrit	metabolite301	11-beta-Hydroxyandrosterone-3-glucuronide	0.000900316	xgb	NA	NA	1279	1936	5	4	0.213719	0.50754	0.0192875
Hematocrit	protein89	C1QC	0.000898901	xgb	NA	NA	1279	1936	5	4	0.213719	0.50754	0.0192875
Hematocrit	protein228	CRISP3	0.00089195	xgb	NA	NA	1279	1936	5	4	0.213719	0.50754	0.0192875
Hematocrit	metabolite342	1-Methylguanosine	0.000891878	xgb	NA	NA	1279	1936	5	4	0.213719	0.50754	0.0192875
Hematocrit	lipid839	TAG58.9.FA20.4	0.000878923	xgb	NA	NA	1279	1936	5	4	0.213719	0.50754	0.0192875
Hematocrit	lipid748	TAG56.3.FA20.0	0.000872769	xgb	NA	NA	1279	1936	5	4	0.213719	0.50754	0.0192875
Hematocrit	lipid738	TAG56.1.FA18.1	0.000872149	xgb	NA	NA	1279	1936	5	4	0.213719	0.50754	0.0192875
Hematocrit	lipid339	PI.18.1.16.1.	0.000871911	xgb	NA	NA	1279	1936	5	4	0.213719	0.50754	0.0192875
Hematocrit	metabolite650	Valproylglycine	0.0008696	xgb	NA	NA	1279	1936	5	4	0.213719	0.50754	0.0192875
Hematocrit	metabolite433	(5Z,7E)-3-Hydroxydeca-5,7-dienoylcarnitine	0.000867752	xgb	NA	NA	1279	1936	5	4	0.213719	0.50754	0.0192875
Hematocrit	protein267	PSTK	0.000866569	xgb	NA	NA	1279	1936	5	4	0.213719	0.50754	0.0192875
Hematocrit	metabolite582	C9H19O11P	0.000865602	xgb	NA	NA	1279	1936	5	4	0.213719	0.50754	0.0192875
Hematocrit	metabolite372	Catechol sulfate	0.00086465	xgb	NA	NA	1279	1936	5	4	0.213719	0.50754	0.0192875
Hematocrit	protein155	LPA	0.000862663	xgb	NA	NA	1279	1936	5	4	0.213719	0.50754	0.0192875
Hematocrit	lipid244	PE.18.0.16.0.	0.000857999	xgb	NA	NA	1279	1936	5	4	0.213719	0.50754	0.0192875
Hematocrit	protein296	ATP11B	0.000854108	xgb	NA	NA	1279	1936	5	4	0.213719	0.50754	0.0192875
Hematocrit	metabolite333	Pregnenolone sulfate	0.000851329	xgb	NA	NA	1279	1936	5	4	0.213719	0.50754	0.0192875
Hematocrit	metabolite145	C18:1,3OH FA	0.000849962	xgb	NA	NA	1279	1936	5	4	0.213719	0.50754	0.0192875
Hematocrit	protein203	MSN	0.000846199	xgb	NA	NA	1279	1936	5	4	0.213719	0.50754	0.0192875
Hematocrit	metabolite434	C14H22N2O9	0.00084133	xgb	NA	NA	1279	1936	5	4	0.213719	0.50754	0.0192875
Hematocrit	protein142	C2	0.00083926	xgb	NA	NA	1279	1936	5	4	0.213719	0.50754	0.0192875
Hematocrit	protein17	F10	0.000833974	xgb	NA	NA	1279	1936	5	4	0.213719	0.50754	0.0192875
Hematocrit	lipid739	TAG56.10.FA18.2	0.000831392	xgb	NA	NA	1279	1936	5	4	0.213719	0.50754	0.0192875
Hematocrit	metabolite10	(S)-(-)-2-Hydroxyisocaproic acid	0.000830327	xgb	NA	NA	1279	1936	5	4	0.213719	0.50754	0.0192875
Hematocrit	protein249	DYNC1H1	0.000816421	xgb	NA	NA	1279	1936	5	4	0.213719	0.50754	0.0192875
Hematocrit	cytokine19	IL12P70	0.000813746	xgb	NA	NA	1279	1936	5	4	0.213719	0.50754	0.0192875
Hematocrit	metabolite7	1-Methylinosine	0.000809614	xgb	NA	NA	1279	1936	5	4	0.213719	0.50754	0.0192875
Hematocrit	metabolite532	unknown	0.000803162	xgb	NA	NA	1279	1936	5	4	0.213719	0.50754	0.0192875
Hematocrit	protein198	HV102	0.000794454	xgb	NA	NA	1279	1936	5	4	0.213719	0.50754	0.0192875
Hematocrit	lipid112	FFA.18.3.	0.00079397	xgb	NA	NA	1279	1936	5	4	0.213719	0.50754	0.0192875
Hematocrit	lipid52	LCER.20.1.	0.000792328	xgb	NA	NA	1279	1936	5	4	0.213719	0.50754	0.0192875
Hematocrit	lipid346	SM.16.0.	0.000791811	xgb	NA	NA	1279	1936	5	4	0.213719	0.50754	0.0192875
Hematocrit	lipid227	PC.20.0.14.1.	0.00079032	xgb	NA	NA	1279	1936	5	4	0.213719	0.50754	0.0192875
Hematocrit	metabolite85	C10:2 AC	0.000789356	xgb	NA	NA	1279	1936	5	4	0.213719	0.50754	0.0192875
Hematocrit	metabolite57	Taurine	0.000788965	xgb	NA	NA	1279	1936	5	4	0.213719	0.50754	0.0192875
Hematocrit	metabolite77	C10:0,DC FA (Sebacic acid)	0.000788141	xgb	NA	NA	1279	1936	5	4	0.213719	0.50754	0.0192875
Hematocrit	metabolite365	2-Piperidinone	0.000786175	xgb	NA	NA	1279	1936	5	4	0.213719	0.50754	0.0192875
Hematocrit	cytokine52	IL21	0.000785027	xgb	NA	NA	1279	1936	5	4	0.213719	0.50754	0.0192875
Hematocrit	metabolite125	C16:0,OH FA	0.000784669	xgb	NA	NA	1279	1936	5	4	0.213719	0.50754	0.0192875
Hematocrit	protein179	C6	0.000783491	xgb	NA	NA	1279	1936	5	4	0.213719	0.50754	0.0192875
Hematocrit	lipid308	PE.P.18.1.16.0.	0.000780023	xgb	NA	NA	1279	1936	5	4	0.213719	0.50754	0.0192875
Hematocrit	lipid202	PC.18.0.20.5.	0.000779798	xgb	NA	NA	1279	1936	5	4	0.213719	0.50754	0.0192875
Hematocrit	metabolite182	Butyrylcarnitine	0.00077638	xgb	NA	NA	1279	1936	5	4	0.213719	0.50754	0.0192875
Hematocrit	lipid31	CER.22.0.	0.000773714	xgb	NA	NA	1279	1936	5	4	0.213719	0.50754	0.0192875
Hematocrit	metabolite474	unknown	0.000772705	xgb	NA	NA	1279	1936	5	4	0.213719	0.50754	0.0192875
Hematocrit	lipid667	TAG54.3.FA16.0	0.000772141	xgb	NA	NA	1279	1936	5	4	0.213719	0.50754	0.0192875
Hematocrit	protein298	AFG3L2	0.00077042	xgb	NA	NA	1279	1936	5	4	0.213719	0.50754	0.0192875
Hematocrit	cytokine56	IL22	0.000768563	xgb	NA	NA	1279	1936	5	4	0.213719	0.50754	0.0192875
Hematocrit	metabolite135	C17:1 FA	0.000767987	xgb	NA	NA	1279	1936	5	4	0.213719	0.50754	0.0192875
Hematocrit	metabolite643	unknown	0.000764302	xgb	NA	NA	1279	1936	5	4	0.213719	0.50754	0.0192875
Hematocrit	cytokine13	IL6	0.000761799	xgb	NA	NA	1279	1936	5	4	0.213719	0.50754	0.0192875
Hematocrit	lipid816	TAG58.5.FA18.1	0.000760317	xgb	NA	NA	1279	1936	5	4	0.213719	0.50754	0.0192875
Hematocrit	protein48	LV140	0.000755114	xgb	NA	NA	1279	1936	5	4	0.213719	0.50754	0.0192875
Hematocrit	metabolite307	Androsterone glucuronide	0.000751271	xgb	NA	NA	1279	1936	5	4	0.213719	0.50754	0.0192875
Hematocrit	protein69	IGHG2	0.000750334	xgb	NA	NA	1279	1936	5	4	0.213719	0.50754	0.0192875
Hematocrit	metabolite472	Tetracosahexaenoic acid	0.000732967	xgb	NA	NA	1279	1936	5	4	0.213719	0.50754	0.0192875
Hematocrit	lipid295	PE.P.16.0.22.5.	0.00073237	xgb	NA	NA	1279	1936	5	4	0.213719	0.50754	0.0192875
Hematocrit	protein14	HP	0.000726943	xgb	NA	NA	1279	1936	5	4	0.213719	0.50754	0.0192875
Hematocrit	lipid742	TAG56.2.FA20.0	0.000725276	xgb	NA	NA	1279	1936	5	4	0.213719	0.50754	0.0192875
Hematocrit	lipid834	TAG58.8.FA20.4	0.000724358	xgb	NA	NA	1279	1936	5	4	0.213719	0.50754	0.0192875
Hematocrit	lipid134	LPC.18.1.	0.000719495	xgb	NA	NA	1279	1936	5	4	0.213719	0.50754	0.0192875
Hematocrit	metabolite238	Sulfolithocholylglycine	0.000719141	xgb	NA	NA	1279	1936	5	4	0.213719	0.50754	0.0192875
Hematocrit	lipid653	TAG54.0.FA16.0	0.000717341	xgb	NA	NA	1279	1936	5	4	0.213719	0.50754	0.0192875
Hematocrit	lipid329	PI.18.0.18.0.	0.000716856	xgb	NA	NA	1279	1936	5	4	0.213719	0.50754	0.0192875
Hematocrit	protein11	F13A1	0.00071669	xgb	NA	NA	1279	1936	5	4	0.213719	0.50754	0.0192875
Hematocrit	metabolite249	Phenylalanyl-Tryptophan	0.000715578	xgb	NA	NA	1279	1936	5	4	0.213719	0.50754	0.0192875
Hematocrit	metabolite196	4-hydroperoxy-2-nonenal	0.000712546	xgb	NA	NA	1279	1936	5	4	0.213719	0.50754	0.0192875
Hematocrit	lipid697	TAG54.5.FA20.5	0.000708923	xgb	NA	NA	1279	1936	5	4	0.213719	0.50754	0.0192875
Hematocrit	metabolite425	3-Hydroxynona-4,6-dienoylcarnitine	0.000705427	xgb	NA	NA	1279	1936	5	4	0.213719	0.50754	0.0192875
Hematocrit	metabolite71	L-Malic acid	0.000705011	xgb	NA	NA	1279	1936	5	4	0.213719	0.50754	0.0192875
Hematocrit	metabolite119	C15:1 FA	0.000702565	xgb	NA	NA	1279	1936	5	4	0.213719	0.50754	0.0192875
Hematocrit	protein241	KRT17	0.000699538	xgb	NA	NA	1279	1936	5	4	0.213719	0.50754	0.0192875
Hematocrit	lipid143	LPC.22.6.	0.00069739	xgb	NA	NA	1279	1936	5	4	0.213719	0.50754	0.0192875
Hematocrit	metabolite102	Traumatic acid((2E)-Dodecenedioic acid)	0.000694061	xgb	NA	NA	1279	1936	5	4	0.213719	0.50754	0.0192875
Hematocrit	metabolite458	C17H30O13	0.000692899	xgb	NA	NA	1279	1936	5	4	0.213719	0.50754	0.0192875
Hematocrit	cytokine35	VEGFD	0.000687853	xgb	NA	NA	1279	1936	5	4	0.213719	0.50754	0.0192875
Hematocrit	lipid343	PI.18.1.20.4.	0.00067912	xgb	NA	NA	1279	1936	5	4	0.213719	0.50754	0.0192875
Hematocrit	metabolite331	Pregnanediol-3-glucuronide	0.000678208	xgb	NA	NA	1279	1936	5	4	0.213719	0.50754	0.0192875
Hematocrit	metabolite255	Hippuric acid	0.000674889	xgb	NA	NA	1279	1936	5	4	0.213719	0.50754	0.0192875
Hematocrit	metabolite374	Dihydroferulic acid	0.000671409	xgb	NA	NA	1279	1936	5	4	0.213719	0.50754	0.0192875
Hematocrit	cytokine1	IL17F	0.000670352	xgb	NA	NA	1279	1936	5	4	0.213719	0.50754	0.0192875
Hematocrit	metabolite88	C10:3 FA	0.000668847	xgb	NA	NA	1279	1936	5	4	0.213719	0.50754	0.0192875
Hematocrit	metabolite412	Nicametate	0.000668798	xgb	NA	NA	1279	1936	5	4	0.213719	0.50754	0.0192875
Hematocrit	lipid354	SM.24.1.	0.000666944	xgb	NA	NA	1279	1936	5	4	0.213719	0.50754	0.0192875
Hematocrit	lipid152	LPE.20.4.	0.000665277	xgb	NA	NA	1279	1936	5	4	0.213719	0.50754	0.0192875
Hematocrit	protein286	CFHR5	0.000663891	xgb	NA	NA	1279	1936	5	4	0.213719	0.50754	0.0192875
Hematocrit	protein147	C8A	0.000662742	xgb	NA	NA	1279	1936	5	4	0.213719	0.50754	0.0192875
Hematocrit	metabolite279	N-acetylthreonine	0.000661105	xgb	NA	NA	1279	1936	5	4	0.213719	0.50754	0.0192875
Hematocrit	metabolite554	C7H12N2O4S	0.000660573	xgb	NA	NA	1279	1936	5	4	0.213719	0.50754	0.0192875
Hematocrit	metabolite34	L-Glutamic acid	0.000656867	xgb	NA	NA	1279	1936	5	4	0.213719	0.50754	0.0192875
Hematocrit	metabolite218	LysoPC(P-18:0)	0.000655936	xgb	NA	NA	1279	1936	5	4	0.213719	0.50754	0.0192875
Hematocrit	metabolite399	C11H12N2O3	0.000655292	xgb	NA	NA	1279	1936	5	4	0.213719	0.50754	0.0192875
Hematocrit	lipid749	TAG56.3.FA20.1	0.000653113	xgb	NA	NA	1279	1936	5	4	0.213719	0.50754	0.0192875
Hematocrit	metabolite355	Cys-Pro or Pro-Cys	0.000649719	xgb	NA	NA	1279	1936	5	4	0.213719	0.50754	0.0192875
Hematocrit	protein220	AFM	0.000646925	xgb	NA	NA	1279	1936	5	4	0.213719	0.50754	0.0192875
Hematocrit	lipid252	PE.18.0.20.4.	0.000646818	xgb	NA	NA	1279	1936	5	4	0.213719	0.50754	0.0192875
Hematocrit	metabolite432	3-carboxy-4-methyl-5-pentyl-2-furanpropanoic acid	0.000646514	xgb	NA	NA	1279	1936	5	4	0.213719	0.50754	0.0192875
Hematocrit	metabolite158	C19:0 FA	0.000644685	xgb	NA	NA	1279	1936	5	4	0.213719	0.50754	0.0192875
Hematocrit	metabolite631	SM(d18:1/12:0)	0.000644106	xgb	NA	NA	1279	1936	5	4	0.213719	0.50754	0.0192875
Hematocrit	metabolite409	unknown	0.000640514	xgb	NA	NA	1279	1936	5	4	0.213719	0.50754	0.0192875
Hematocrit	lipid305	PE.P.18.0.22.4.	0.000640354	xgb	NA	NA	1279	1936	5	4	0.213719	0.50754	0.0192875
Hematocrit	protein227	HNRNPM	0.000640104	xgb	NA	NA	1279	1936	5	4	0.213719	0.50754	0.0192875
Hematocrit	metabolite317	MG(15:0)	0.000639393	xgb	NA	NA	1279	1936	5	4	0.213719	0.50754	0.0192875
Hematocrit	protein187	ORM2	0.000639099	xgb	NA	NA	1279	1936	5	4	0.213719	0.50754	0.0192875
Hematocrit	metabolite454	C16H31NO3	0.000633695	xgb	NA	NA	1279	1936	5	4	0.213719	0.50754	0.0192875
Hematocrit	metabolite242	Hypoxanthine	0.000630725	xgb	NA	NA	1279	1936	5	4	0.213719	0.50754	0.0192875
Hematocrit	metabolite512	C29H48O3	0.000629088	xgb	NA	NA	1279	1936	5	4	0.213719	0.50754	0.0192875
Hematocrit	cytokine36	TNFB	0.000625842	xgb	NA	NA	1279	1936	5	4	0.213719	0.50754	0.0192875
Hematocrit	metabolite486	C26H42O10	0.000622389	xgb	NA	NA	1279	1936	5	4	0.213719	0.50754	0.0192875
Hematocrit	metabolite54	Ornithine	0.000620872	xgb	NA	NA	1279	1936	5	4	0.213719	0.50754	0.0192875
Hematocrit	protein137	LV151	0.000620695	xgb	NA	NA	1279	1936	5	4	0.213719	0.50754	0.0192875
Hematocrit	cytokine60	PAI1	0.000616725	xgb	NA	NA	1279	1936	5	4	0.213719	0.50754	0.0192875
Hematocrit	protein81	APOC2	0.000614439	xgb	NA	NA	1279	1936	5	4	0.213719	0.50754	0.0192875
Hematocrit	metabolite580	C9H18O8	0.000610102	xgb	NA	NA	1279	1936	5	4	0.213719	0.50754	0.0192875
Hematocrit	metabolite417	C12H19NO2	0.000603154	xgb	NA	NA	1279	1936	5	4	0.213719	0.50754	0.0192875
Hematocrit	protein163	C4A	0.000600695	xgb	NA	NA	1279	1936	5	4	0.213719	0.50754	0.0192875
Hematocrit	metabolite164	C20:2,OH FA	0.000597899	xgb	NA	NA	1279	1936	5	4	0.213719	0.50754	0.0192875
Hematocrit	metabolite90	C11:0,DC FA	0.000595391	xgb	NA	NA	1279	1936	5	4	0.213719	0.50754	0.0192875
Hematocrit	metabolite465	C23H28N2O5	0.000589816	xgb	NA	NA	1279	1936	5	4	0.213719	0.50754	0.0192875
Hematocrit	metabolite275	Isobutyrylglycine	0.000589043	xgb	NA	NA	1279	1936	5	4	0.213719	0.50754	0.0192875
Hematocrit	lipid281	PE.O.18.0.20.3.	0.000587341	xgb	NA	NA	1279	1936	5	4	0.213719	0.50754	0.0192875
Hematocrit	metabolite220	LysoPE(16:0)	0.00058408	xgb	NA	NA	1279	1936	5	4	0.213719	0.50754	0.0192875
Hematocrit	lipid678	TAG54.4.FA18.0	0.000576303	xgb	NA	NA	1279	1936	5	4	0.213719	0.50754	0.0192875
Hematocrit	metabolite459	C18H29O15	0.00057484	xgb	NA	NA	1279	1936	5	4	0.213719	0.50754	0.0192875
Hematocrit	metabolite492	27-Norcholestanehexol	0.000572549	xgb	NA	NA	1279	1936	5	4	0.213719	0.50754	0.0192875
Hematocrit	lipid294	PE.P.16.0.22.4.	0.000571317	xgb	NA	NA	1279	1936	5	4	0.213719	0.50754	0.0192875
Hematocrit	metabolite214	LysoPC(22:4)	0.000570802	xgb	NA	NA	1279	1936	5	4	0.213719	0.50754	0.0192875
Hematocrit	protein92	LRG1	0.00056803	xgb	NA	NA	1279	1936	5	4	0.213719	0.50754	0.0192875
Hematocrit	metabolite176	C24:4 FA	0.000566714	xgb	NA	NA	1279	1936	5	4	0.213719	0.50754	0.0192875
Hematocrit	lipid99	DAG.18.2.22.5.	0.000566412	xgb	NA	NA	1279	1936	5	4	0.213719	0.50754	0.0192875
Hematocrit	lipid845	TAG60.11.FA22.6	0.000565022	xgb	NA	NA	1279	1936	5	4	0.213719	0.50754	0.0192875
Hematocrit	metabolite299	Oxalate (ethanedioate)	0.000563996	xgb	NA	NA	1279	1936	5	4	0.213719	0.50754	0.0192875
Hematocrit	metabolite385	Phenylbutyric acid	0.000563016	xgb	NA	NA	1279	1936	5	4	0.213719	0.50754	0.0192875
Hematocrit	metabolite581	C9H18O9	0.000561645	xgb	NA	NA	1279	1936	5	4	0.213719	0.50754	0.0192875
Hematocrit	metabolite544	L-fucose/L-fuculose	0.000561428	xgb	NA	NA	1279	1936	5	4	0.213719	0.50754	0.0192875
Hematocrit	metabolite557	unknown	0.00055932	xgb	NA	NA	1279	1936	5	4	0.213719	0.50754	0.0192875
Hematocrit	lipid278	PE.O.18.0.16.0.	0.000553376	xgb	NA	NA	1279	1936	5	4	0.213719	0.50754	0.0192875
Hematocrit	lipid833	TAG58.8.FA20.3	0.000550025	xgb	NA	NA	1279	1936	5	4	0.213719	0.50754	0.0192875
Hematocrit	lipid98	DAG.18.2.20.5.	0.000549069	xgb	NA	NA	1279	1936	5	4	0.213719	0.50754	0.0192875
Hematocrit	metabolite572	C8H5NO2	0.000545157	xgb	NA	NA	1279	1936	5	4	0.213719	0.50754	0.0192875
Hematocrit	protein84	FGB	0.000542686	xgb	NA	NA	1279	1936	5	4	0.213719	0.50754	0.0192875
Hematocrit	protein156	CD14	0.000542595	xgb	NA	NA	1279	1936	5	4	0.213719	0.50754	0.0192875
Hematocrit	metabolite489	Varanic acid	0.00054158	xgb	NA	NA	1279	1936	5	4	0.213719	0.50754	0.0192875
Hematocrit	protein56	HV323	0.000538375	xgb	NA	NA	1279	1936	5	4	0.213719	0.50754	0.0192875
Hematocrit	cytokine57	PDGFBB	0.000537452	xgb	NA	NA	1279	1936	5	4	0.213719	0.50754	0.0192875
Hematocrit	metabolite35	L-Glutamine	0.000534961	xgb	NA	NA	1279	1936	5	4	0.213719	0.50754	0.0192875
Hematocrit	lipid765	TAG56.5.FA20.2	0.000533275	xgb	NA	NA	1279	1936	5	4	0.213719	0.50754	0.0192875
Hematocrit	lipid351	SM.22.0.	0.000531798	xgb	NA	NA	1279	1936	5	4	0.213719	0.50754	0.0192875
Hematocrit	metabolite426	Phosphopantothenoylcysteine	0.000530001	xgb	NA	NA	1279	1936	5	4	0.213719	0.50754	0.0192875
Hematocrit	protein23	ASS1	0.000525926	xgb	NA	NA	1279	1936	5	4	0.213719	0.50754	0.0192875
Hematocrit	metabolite187	C8:0 AC	0.000524237	xgb	NA	NA	1279	1936	5	4	0.213719	0.50754	0.0192875
Hematocrit	metabolite221	LysoPE(16:1)	0.000523513	xgb	NA	NA	1279	1936	5	4	0.213719	0.50754	0.0192875
Hematocrit	metabolite376	ethyl glucuronide	0.000522069	xgb	NA	NA	1279	1936	5	4	0.213719	0.50754	0.0192875
Hematocrit	protein35	IGJ	0.000520642	xgb	NA	NA	1279	1936	5	4	0.213719	0.50754	0.0192875
Hematocrit	metabolite154	C18:3,OH FA	0.000516229	xgb	NA	NA	1279	1936	5	4	0.213719	0.50754	0.0192875
Hematocrit	metabolite438	Equol	0.000515603	xgb	NA	NA	1279	1936	5	4	0.213719	0.50754	0.0192875
Hematocrit	protein5	CD5L	0.000515031	xgb	NA	NA	1279	1936	5	4	0.213719	0.50754	0.0192875
Hematocrit	protein119	VWF	0.000514435	xgb	NA	NA	1279	1936	5	4	0.213719	0.50754	0.0192875
Hematocrit	metabolite329	Oleoyl Ethyl Amide	0.000512737	xgb	NA	NA	1279	1936	5	4	0.213719	0.50754	0.0192875
Hematocrit	lipid293	PE.P.16.0.20.5.	0.000509631	xgb	NA	NA	1279	1936	5	4	0.213719	0.50754	0.0192875
Hematocrit	metabolite203	LysoPC(16:1)	0.000506552	xgb	NA	NA	1279	1936	5	4	0.213719	0.50754	0.0192875
Hematocrit	lipid5	CE.16.0.	0.000506464	xgb	NA	NA	1279	1936	5	4	0.213719	0.50754	0.0192875
Hematocrit	lipid36	CER.26.1.	0.000506285	xgb	NA	NA	1279	1936	5	4	0.213719	0.50754	0.0192875
Hematocrit	protein172	MTHFD1	0.000505498	xgb	NA	NA	1279	1936	5	4	0.213719	0.50754	0.0192875
Hematocrit	metabolite240	7-Methylguanine	0.000504559	xgb	NA	NA	1279	1936	5	4	0.213719	0.50754	0.0192875
Hematocrit	lipid100	DAG.18.2.22.6.	0.000503579	xgb	NA	NA	1279	1936	5	4	0.213719	0.50754	0.0192875
Hematocrit	protein130	F13B	0.000499256	xgb	NA	NA	1279	1936	5	4	0.213719	0.50754	0.0192875
Hematocrit	protein260	ACTBL2	0.000497896	xgb	NA	NA	1279	1936	5	4	0.213719	0.50754	0.0192875
Hematocrit	metabolite270	Gentisic acid	0.000497549	xgb	NA	NA	1279	1936	5	4	0.213719	0.50754	0.0192875
Hematocrit	cytokine15	IL8	0.000496241	xgb	NA	NA	1279	1936	5	4	0.213719	0.50754	0.0192875
Hematocrit	metabolite117	C15:0 FA	0.000491422	xgb	NA	NA	1279	1936	5	4	0.213719	0.50754	0.0192875
Hematocrit	metabolite639	unknown	0.000490955	xgb	NA	NA	1279	1936	5	4	0.213719	0.50754	0.0192875
Hematocrit	lipid755	TAG56.4.FA20.1	0.000486143	xgb	NA	NA	1279	1936	5	4	0.213719	0.50754	0.0192875
Hematocrit	metabolite629	PS(30:2)	0.000483789	xgb	NA	NA	1279	1936	5	4	0.213719	0.50754	0.0192875
Hematocrit	protein264	NPHP3	0.000483752	xgb	NA	NA	1279	1936	5	4	0.213719	0.50754	0.0192875
Hematocrit	lipid235	PE.16.0.18.3.	0.000483687	xgb	NA	NA	1279	1936	5	4	0.213719	0.50754	0.0192875
Hematocrit	lipid670	TAG54.3.FA18.1	0.000482733	xgb	NA	NA	1279	1936	5	4	0.213719	0.50754	0.0192875
Hematocrit	metabolite361	Phenylalanylphenylalanine	0.000481924	xgb	NA	NA	1279	1936	5	4	0.213719	0.50754	0.0192875
Hematocrit	protein41	KV139	0.000481785	xgb	NA	NA	1279	1936	5	4	0.213719	0.50754	0.0192875
Hematocrit	lipid735	TAG55.7.FA15.0	0.000480901	xgb	NA	NA	1279	1936	5	4	0.213719	0.50754	0.0192875
Hematocrit	lipid226	PC.18.2.22.6.	0.000480024	xgb	NA	NA	1279	1936	5	4	0.213719	0.50754	0.0192875
Hematocrit	metabolite243	Uric acid	0.000478982	xgb	NA	NA	1279	1936	5	4	0.213719	0.50754	0.0192875
Hematocrit	protein4	CEP290	0.000476869	xgb	NA	NA	1279	1936	5	4	0.213719	0.50754	0.0192875
Hematocrit	metabolite257	Piperine	0.000476094	xgb	NA	NA	1279	1936	5	4	0.213719	0.50754	0.0192875
Hematocrit	metabolite318	MG(16:1)	0.000474949	xgb	NA	NA	1279	1936	5	4	0.213719	0.50754	0.0192875
Hematocrit	metabolite420	unknown	0.000473839	xgb	NA	NA	1279	1936	5	4	0.213719	0.50754	0.0192875
Hematocrit	protein186	LBP	0.000473687	xgb	NA	NA	1279	1936	5	4	0.213719	0.50754	0.0192875
Hematocrit	metabolite535	C5H6O4	0.00047117	xgb	NA	NA	1279	1936	5	4	0.213719	0.50754	0.0192875
Hematocrit	metabolite47	N6,N6,N6-Trimethyl-L-lysine	0.000471109	xgb	NA	NA	1279	1936	5	4	0.213719	0.50754	0.0192875
Hematocrit	lipid241	PE.16.0.22.6.	0.000467916	xgb	NA	NA	1279	1936	5	4	0.213719	0.50754	0.0192875
Hematocrit	lipid56	DAG.12.0.18.0.	0.000466612	xgb	NA	NA	1279	1936	5	4	0.213719	0.50754	0.0192875
Hematocrit	lipid764	TAG56.5.FA20.1	0.00046588	xgb	NA	NA	1279	1936	5	4	0.213719	0.50754	0.0192875
Hematocrit	metabolite5	Phenylalanylleucine	0.000465817	xgb	NA	NA	1279	1936	5	4	0.213719	0.50754	0.0192875
Hematocrit	lipid116	FFA.20.2.	0.00045629	xgb	NA	NA	1279	1936	5	4	0.213719	0.50754	0.0192875
Hematocrit	metabolite533	unknown	0.000455984	xgb	NA	NA	1279	1936	5	4	0.213719	0.50754	0.0192875
Hematocrit	protein50	LV319	0.00045597	xgb	NA	NA	1279	1936	5	4	0.213719	0.50754	0.0192875
Hematocrit	metabolite563	C8H12N2O3	0.000452635	xgb	NA	NA	1279	1936	5	4	0.213719	0.50754	0.0192875
Hematocrit	lipid107	FFA.16.1.	0.000452365	xgb	NA	NA	1279	1936	5	4	0.213719	0.50754	0.0192875
Hematocrit	metabolite167	C20:4 FA	0.000450987	xgb	NA	NA	1279	1936	5	4	0.213719	0.50754	0.0192875
Hematocrit	lipid642	TAG53.2.FA18.2	0.000450968	xgb	NA	NA	1279	1936	5	4	0.213719	0.50754	0.0192875
Hematocrit	protein208	SERPINA4	0.000449351	xgb	NA	NA	1279	1936	5	4	0.213719	0.50754	0.0192875
Hematocrit	metabolite339	unknown	0.000447953	xgb	NA	NA	1279	1936	5	4	0.213719	0.50754	0.0192875
Hematocrit	metabolite200	LysoPC(14:0)	0.000445714	xgb	NA	NA	1279	1936	5	4	0.213719	0.50754	0.0192875
Hematocrit	lipid722	TAG54.8.FA20.5	0.000444767	xgb	NA	NA	1279	1936	5	4	0.213719	0.50754	0.0192875
Hematocrit	metabolite445	Tyrosyl-Lysine	0.000438418	xgb	NA	NA	1279	1936	5	4	0.213719	0.50754	0.0192875
Hematocrit	metabolite308	Androsterone sulfate	0.000436447	xgb	NA	NA	1279	1936	5	4	0.213719	0.50754	0.0192875
Hematocrit	lipid310	PE.P.18.1.18.2.	0.000430997	xgb	NA	NA	1279	1936	5	4	0.213719	0.50754	0.0192875
Hematocrit	protein273	FAM3C	0.000428778	xgb	NA	NA	1279	1936	5	4	0.213719	0.50754	0.0192875
Hematocrit	cytokine5	SDF1A	0.000425037	xgb	NA	NA	1279	1936	5	4	0.213719	0.50754	0.0192875
Hematocrit	protein244	LGALS3BP	0.000424877	xgb	NA	NA	1279	1936	5	4	0.213719	0.50754	0.0192875
Hematocrit	metabolite239	5-methyluridine (ribothymidine)	0.00042466	xgb	NA	NA	1279	1936	5	4	0.213719	0.50754	0.0192875
Hematocrit	lipid356	SM.26.1.	0.000424517	xgb	NA	NA	1279	1936	5	4	0.213719	0.50754	0.0192875
Hematocrit	protein192	C4BPB	0.000415161	xgb	NA	NA	1279	1936	5	4	0.213719	0.50754	0.0192875
Hematocrit	protein16	F9	0.000414833	xgb	NA	NA	1279	1936	5	4	0.213719	0.50754	0.0192875
Hematocrit	protein85	FGG	0.000413419	xgb	NA	NA	1279	1936	5	4	0.213719	0.50754	0.0192875
Hematocrit	protein185	VCL	0.000413056	xgb	NA	NA	1279	1936	5	4	0.213719	0.50754	0.0192875
Hematocrit	lipid593	TAG52.3.FA20.2	0.000413003	xgb	NA	NA	1279	1936	5	4	0.213719	0.50754	0.0192875
Hematocrit	metabolite421	Phenylacetylglutamine	0.000412866	xgb	NA	NA	1279	1936	5	4	0.213719	0.50754	0.0192875
Hematocrit	protein30	C5	0.00041284	xgb	NA	NA	1279	1936	5	4	0.213719	0.50754	0.0192875
Hematocrit	metabolite80	C10:1 AC	0.000412504	xgb	NA	NA	1279	1936	5	4	0.213719	0.50754	0.0192875
Hematocrit	protein226	LUM	0.000411885	xgb	NA	NA	1279	1936	5	4	0.213719	0.50754	0.0192875
Hematocrit	metabolite408	unknown	0.000410055	xgb	NA	NA	1279	1936	5	4	0.213719	0.50754	0.0192875
Hematocrit	lipid350	SM.20.1.	0.000409979	xgb	NA	NA	1279	1936	5	4	0.213719	0.50754	0.0192875
Hematocrit	metabolite480	C25H36O10	0.000409016	xgb	NA	NA	1279	1936	5	4	0.213719	0.50754	0.0192875
Hematocrit	metabolite565	C8H14N2O6	0.000405273	xgb	NA	NA	1279	1936	5	4	0.213719	0.50754	0.0192875
Hematocrit	lipid757	TAG56.4.FA20.3	0.000402431	xgb	NA	NA	1279	1936	5	4	0.213719	0.50754	0.0192875
Hematocrit	lipid163	PC.15.0.18.2.	0.000401469	xgb	NA	NA	1279	1936	5	4	0.213719	0.50754	0.0192875
Hematocrit	protein22	CA1	0.000401421	xgb	NA	NA	1279	1936	5	4	0.213719	0.50754	0.0192875
Hematocrit	metabolite327	MG(24:0)	0.000398345	xgb	NA	NA	1279	1936	5	4	0.213719	0.50754	0.0192875
Hematocrit	protein265	SLFN11	0.000396342	xgb	NA	NA	1279	1936	5	4	0.213719	0.50754	0.0192875
Hematocrit	metabolite413	unknown	0.000395947	xgb	NA	NA	1279	1936	5	4	0.213719	0.50754	0.0192875
Hematocrit	lipid238	PE.16.0.20.5.	0.000395079	xgb	NA	NA	1279	1936	5	4	0.213719	0.50754	0.0192875
Hematocrit	metabolite223	LysoPE(18:1)	0.000391551	xgb	NA	NA	1279	1936	5	4	0.213719	0.50754	0.0192875
Hematocrit	lipid656	TAG54.1.FA18.0	0.000390614	xgb	NA	NA	1279	1936	5	4	0.213719	0.50754	0.0192875
Hematocrit	protein88	C1QB	0.00039003	xgb	NA	NA	1279	1936	5	4	0.213719	0.50754	0.0192875
Hematocrit	metabolite3	Phenylpyruvic acid	0.000389699	xgb	NA	NA	1279	1936	5	4	0.213719	0.50754	0.0192875
Hematocrit	metabolite591	unknown	0.000389538	xgb	NA	NA	1279	1936	5	4	0.213719	0.50754	0.0192875
Hematocrit	metabolite346	Orotidine	0.000388228	xgb	NA	NA	1279	1936	5	4	0.213719	0.50754	0.0192875
Hematocrit	lipid231	PC.20.0.20.4.	0.000381353	xgb	NA	NA	1279	1936	5	4	0.213719	0.50754	0.0192875
Hematocrit	protein266	FERMT3	0.0003804	xgb	NA	NA	1279	1936	5	4	0.213719	0.50754	0.0192875
Hematocrit	lipid124	FFA.22.5.	0.000378273	xgb	NA	NA	1279	1936	5	4	0.213719	0.50754	0.0192875
Hematocrit	metabolite618	unknown	0.000378029	xgb	NA	NA	1279	1936	5	4	0.213719	0.50754	0.0192875
Hematocrit	metabolite72	C5:1 AC	0.000375451	xgb	NA	NA	1279	1936	5	4	0.213719	0.50754	0.0192875
Hematocrit	metabolite278	N-acetyl-1-methylhistidine	0.00037443	xgb	NA	NA	1279	1936	5	4	0.213719	0.50754	0.0192875
Hematocrit	metabolite647	unknown	0.000374084	xgb	NA	NA	1279	1936	5	4	0.213719	0.50754	0.0192875
Hematocrit	lipid13	CE.20.0.	0.000373753	xgb	NA	NA	1279	1936	5	4	0.213719	0.50754	0.0192875
Hematocrit	protein146	PROS1	0.000372152	xgb	NA	NA	1279	1936	5	4	0.213719	0.50754	0.0192875
Hematocrit	lipid197	PC.18.0.20.0.	0.00037152	xgb	NA	NA	1279	1936	5	4	0.213719	0.50754	0.0192875
Hematocrit	cytokine16	IL10	0.000370852	xgb	NA	NA	1279	1936	5	4	0.213719	0.50754	0.0192875
Hematocrit	lipid259	PE.18.1.18.2.	0.000370585	xgb	NA	NA	1279	1936	5	4	0.213719	0.50754	0.0192875
Hematocrit	metabolite648	unknown	0.000368406	xgb	NA	NA	1279	1936	5	4	0.213719	0.50754	0.0192875
Hematocrit	lipid662	TAG54.2.FA18.1	0.000368113	xgb	NA	NA	1279	1936	5	4	0.213719	0.50754	0.0192875
Hematocrit	protein47	LV147	0.00036751	xgb	NA	NA	1279	1936	5	4	0.213719	0.50754	0.0192875
Hematocrit	lipid721	TAG54.8.FA20.4	0.000367042	xgb	NA	NA	1279	1936	5	4	0.213719	0.50754	0.0192875
Hematocrit	metabolite283	Phenol sulphate	0.000361119	xgb	NA	NA	1279	1936	5	4	0.213719	0.50754	0.0192875
Hematocrit	metabolite406	N-acetylneuraminic acid	0.000360899	xgb	NA	NA	1279	1936	5	4	0.213719	0.50754	0.0192875
Hematocrit	lipid842	TAG60.10.FA22.5	0.000360161	xgb	NA	NA	1279	1936	5	4	0.213719	0.50754	0.0192875
Hematocrit	lipid25	CE.24.0.	0.000359072	xgb	NA	NA	1279	1936	5	4	0.213719	0.50754	0.0192875
Hematocrit	metabolite518	unknown	0.000358461	xgb	NA	NA	1279	1936	5	4	0.213719	0.50754	0.0192875
Hematocrit	metabolite529	C4H7NO3	0.000358423	xgb	NA	NA	1279	1936	5	4	0.213719	0.50754	0.0192875
Hematocrit	lipid264	PE.18.1.22.5.	0.000358258	xgb	NA	NA	1279	1936	5	4	0.213719	0.50754	0.0192875
Hematocrit	lipid137	LPC.20.1.	0.000358133	xgb	NA	NA	1279	1936	5	4	0.213719	0.50754	0.0192875
Hematocrit	metabolite350	Alpha-N-Phenylacetyl-L-glutamine	0.000356118	xgb	NA	NA	1279	1936	5	4	0.213719	0.50754	0.0192875
Hematocrit	metabolite431	unknown	0.000355712	xgb	NA	NA	1279	1936	5	4	0.213719	0.50754	0.0192875
Hematocrit	lipid319	PI.16.0.16.0.	0.000355185	xgb	NA	NA	1279	1936	5	4	0.213719	0.50754	0.0192875
Hematocrit	metabolite524	C32H38N2O8	0.000354952	xgb	NA	NA	1279	1936	5	4	0.213719	0.50754	0.0192875
Hematocrit	metabolite202	LysoPC(16:0)	0.000353502	xgb	NA	NA	1279	1936	5	4	0.213719	0.50754	0.0192875
Hematocrit	lipid299	PE.P.18.0.18.1.	0.000353501	xgb	NA	NA	1279	1936	5	4	0.213719	0.50754	0.0192875
Hematocrit	protein124	KV310	0.000351579	xgb	NA	NA	1279	1936	5	4	0.213719	0.50754	0.0192875
Hematocrit	metabolite427	(4E)-tridec-4-enedioic acid	0.000350678	xgb	NA	NA	1279	1936	5	4	0.213719	0.50754	0.0192875
Hematocrit	cytokine38	EGF	0.000350667	xgb	NA	NA	1279	1936	5	4	0.213719	0.50754	0.0192875
Hematocrit	metabolite548	C6H9NO6	0.000350007	xgb	NA	NA	1279	1936	5	4	0.213719	0.50754	0.0192875
Hematocrit	protein86	APCS	0.000349127	xgb	NA	NA	1279	1936	5	4	0.213719	0.50754	0.0192875
Hematocrit	protein176	F5	0.00034749	xgb	NA	NA	1279	1936	5	4	0.213719	0.50754	0.0192875
Hematocrit	metabolite380	unknown	0.000345956	xgb	NA	NA	1279	1936	5	4	0.213719	0.50754	0.0192875
Hematocrit	protein91	APOH	0.000344705	xgb	NA	NA	1279	1936	5	4	0.213719	0.50754	0.0192875
Hematocrit	protein162	C1S	0.000343703	xgb	NA	NA	1279	1936	5	4	0.213719	0.50754	0.0192875
Hematocrit	metabolite136	C18 Sphingosine 1-phosphate	0.000343545	xgb	NA	NA	1279	1936	5	4	0.213719	0.50754	0.0192875
Hematocrit	lipid44	HCER.22.0.	0.000341698	xgb	NA	NA	1279	1936	5	4	0.213719	0.50754	0.0192875
Hematocrit	metabolite630	PS(32:3)	0.000341158	xgb	NA	NA	1279	1936	5	4	0.213719	0.50754	0.0192875
Hematocrit	metabolite241	Allantoin	0.000339044	xgb	NA	NA	1279	1936	5	4	0.213719	0.50754	0.0192875
Hematocrit	metabolite468	C23H36O2	0.000338062	xgb	NA	NA	1279	1936	5	4	0.213719	0.50754	0.0192875
Hematocrit	protein272	CFHR4	0.000337631	xgb	NA	NA	1279	1936	5	4	0.213719	0.50754	0.0192875
Hematocrit	lipid216	PC.18.1.22.5.	0.000335346	xgb	NA	NA	1279	1936	5	4	0.213719	0.50754	0.0192875
Hematocrit	metabolite295	Biliverdin	0.000335248	xgb	NA	NA	1279	1936	5	4	0.213719	0.50754	0.0192875
Hematocrit	metabolite393	unknown	0.00033419	xgb	NA	NA	1279	1936	5	4	0.213719	0.50754	0.0192875
Hematocrit	metabolite2	Kynurenic acid	0.000333795	xgb	NA	NA	1279	1936	5	4	0.213719	0.50754	0.0192875
Hematocrit	metabolite96	dodecanoic acid	0.000333139	xgb	NA	NA	1279	1936	5	4	0.213719	0.50754	0.0192875
Hematocrit	protein131	CLEC3B	0.000332376	xgb	NA	NA	1279	1936	5	4	0.213719	0.50754	0.0192875
Hematocrit	metabolite391	L-alpha-Amino-1H-pyrrole-1-hexanoic acid	0.000332291	xgb	NA	NA	1279	1936	5	4	0.213719	0.50754	0.0192875
Hematocrit	lipid78	DAG.16.1.18.2.	0.000332239	xgb	NA	NA	1279	1936	5	4	0.213719	0.50754	0.0192875
Hematocrit	metabolite394	unknown	0.000331904	xgb	NA	NA	1279	1936	5	4	0.213719	0.50754	0.0192875
Hematocrit	lipid804	TAG56.9.FA20.4	0.000331664	xgb	NA	NA	1279	1936	5	4	0.213719	0.50754	0.0192875
Hematocrit	lipid533	TAG50.5.FA16.1	0.000328042	xgb	NA	NA	1279	1936	5	4	0.213719	0.50754	0.0192875
Hematocrit	metabolite70	Citric acid	0.000327722	xgb	NA	NA	1279	1936	5	4	0.213719	0.50754	0.0192875
Hematocrit	protein73	IGHA1	0.000326842	xgb	NA	NA	1279	1936	5	4	0.213719	0.50754	0.0192875
Hematocrit	lipid30	CER.20.0.	0.000326776	xgb	NA	NA	1279	1936	5	4	0.213719	0.50754	0.0192875
Hematocrit	lipid326	PI.16.0.20.4.	0.000326436	xgb	NA	NA	1279	1936	5	4	0.213719	0.50754	0.0192875
Hematocrit	metabolite337	Taurocholic acid	0.000325314	xgb	NA	NA	1279	1936	5	4	0.213719	0.50754	0.0192875
Hematocrit	lipid225	PC.18.2.20.5.	0.000322882	xgb	NA	NA	1279	1936	5	4	0.213719	0.50754	0.0192875
Hematocrit	lipid268	PE.18.2.20.4.	0.000322125	xgb	NA	NA	1279	1936	5	4	0.213719	0.50754	0.0192875
Hematocrit	lipid26	CE.24.1.	0.000321251	xgb	NA	NA	1279	1936	5	4	0.213719	0.50754	0.0192875
Hematocrit	metabolite430	unknown	0.000321151	xgb	NA	NA	1279	1936	5	4	0.213719	0.50754	0.0192875
Hematocrit	metabolite38	unknown	0.000321033	xgb	NA	NA	1279	1936	5	4	0.213719	0.50754	0.0192875
Hematocrit	metabolite271	Homoarginine	0.000319068	xgb	NA	NA	1279	1936	5	4	0.213719	0.50754	0.0192875
Hematocrit	cytokine58	VEGF	0.000318607	xgb	NA	NA	1279	1936	5	4	0.213719	0.50754	0.0192875
Hematocrit	lipid269	PE.22.0.18.1.	0.000317419	xgb	NA	NA	1279	1936	5	4	0.213719	0.50754	0.0192875
Hematocrit	lipid729	TAG55.3.FA18.2	0.000315636	xgb	NA	NA	1279	1936	5	4	0.213719	0.50754	0.0192875
Hematocrit	lipid128	LPC.14.0.	0.000315478	xgb	NA	NA	1279	1936	5	4	0.213719	0.50754	0.0192875
Hematocrit	metabolite30	L-Asparagine	0.000315456	xgb	NA	NA	1279	1936	5	4	0.213719	0.50754	0.0192875
Hematocrit	lipid55	DAG.12.0.16.0.	0.000315432	xgb	NA	NA	1279	1936	5	4	0.213719	0.50754	0.0192875
Hematocrit	metabolite642	unknown	0.00031492	xgb	NA	NA	1279	1936	5	4	0.213719	0.50754	0.0192875
Hematocrit	protein214	CFHR2	0.000314434	xgb	NA	NA	1279	1936	5	4	0.213719	0.50754	0.0192875
Hematocrit	protein183	DSP	0.000312489	xgb	NA	NA	1279	1936	5	4	0.213719	0.50754	0.0192875
Hematocrit	lipid311	PE.P.18.1.20.3.	0.000311106	xgb	NA	NA	1279	1936	5	4	0.213719	0.50754	0.0192875
Hematocrit	cytokine21	IL17A	0.000311045	xgb	NA	NA	1279	1936	5	4	0.213719	0.50754	0.0192875
Hematocrit	metabolite370	Alliin	0.000310592	xgb	NA	NA	1279	1936	5	4	0.213719	0.50754	0.0192875
Hematocrit	lipid164	PC.15.0.20.3.	0.000310584	xgb	NA	NA	1279	1936	5	4	0.213719	0.50754	0.0192875
Hematocrit	protein193	FLNA	0.000308911	xgb	NA	NA	1279	1936	5	4	0.213719	0.50754	0.0192875
Hematocrit	cytokine48	MCSF	0.000307561	xgb	NA	NA	1279	1936	5	4	0.213719	0.50754	0.0192875
Hematocrit	metabolite169	C20:4,OH FA	0.000307425	xgb	NA	NA	1279	1936	5	4	0.213719	0.50754	0.0192875
Hematocrit	lipid251	PE.18.0.20.3.	0.000306835	xgb	NA	NA	1279	1936	5	4	0.213719	0.50754	0.0192875
Hematocrit	metabolite40	L-Phenylalanine	0.000305275	xgb	NA	NA	1279	1936	5	4	0.213719	0.50754	0.0192875
Hematocrit	metabolite388	3-Deoxy-D-glycero-D-galacto-2-nonulosonic acid	0.000304492	xgb	NA	NA	1279	1936	5	4	0.213719	0.50754	0.0192875
Hematocrit	cytokine30	MIP1B	0.00030404	xgb	NA	NA	1279	1936	5	4	0.213719	0.50754	0.0192875
Hematocrit	protein174	IGF2R	0.000303632	xgb	NA	NA	1279	1936	5	4	0.213719	0.50754	0.0192875
Hematocrit	metabolite640	unknown	0.00030326	xgb	NA	NA	1279	1936	5	4	0.213719	0.50754	0.0192875
Hematocrit	metabolite349	Ala-Leu or Leu-Ala	0.000303016	xgb	NA	NA	1279	1936	5	4	0.213719	0.50754	0.0192875
Hematocrit	protein127	SERPINA5	0.000302763	xgb	NA	NA	1279	1936	5	4	0.213719	0.50754	0.0192875
Hematocrit	lipid127	FFA.24.1.	0.000301959	xgb	NA	NA	1279	1936	5	4	0.213719	0.50754	0.0192875
Hematocrit	protein270	TTN	0.000301752	xgb	NA	NA	1279	1936	5	4	0.213719	0.50754	0.0192875
Hematocrit	metabolite44	L-Tryptophan	0.000301514	xgb	NA	NA	1279	1936	5	4	0.213719	0.50754	0.0192875
Hematocrit	lipid296	PE.P.16.0.22.6.	0.000300529	xgb	NA	NA	1279	1936	5	4	0.213719	0.50754	0.0192875
Hematocrit	metabolite1	Indolepyruvate	0.000300332	xgb	NA	NA	1279	1936	5	4	0.213719	0.50754	0.0192875
Hematocrit	metabolite446	C15H23NO9	0.000300316	xgb	NA	NA	1279	1936	5	4	0.213719	0.50754	0.0192875
Hematocrit	metabolite479	6-Dehydrotestosterone glucuronide	0.00030002	xgb	NA	NA	1279	1936	5	4	0.213719	0.50754	0.0192875
Hematocrit	lipid181	PC.16.0.22.5.	0.000299909	xgb	NA	NA	1279	1936	5	4	0.213719	0.50754	0.0192875
Hematocrit	lipid736	TAG55.7.FA22.6	0.000299714	xgb	NA	NA	1279	1936	5	4	0.213719	0.50754	0.0192875
Hematocrit	cytokine28	TNFA	0.000299651	xgb	NA	NA	1279	1936	5	4	0.213719	0.50754	0.0192875
Hematocrit	lipid43	HCER.20.0.	0.00029915	xgb	NA	NA	1279	1936	5	4	0.213719	0.50754	0.0192875
Hematocrit	lipid119	FFA.20.5.	0.000299057	xgb	NA	NA	1279	1936	5	4	0.213719	0.50754	0.0192875
Hematocrit	lipid629	TAG52.7.FA18.1	0.000297552	xgb	NA	NA	1279	1936	5	4	0.213719	0.50754	0.0192875
Hematocrit	protein173	CETP	0.000297357	xgb	NA	NA	1279	1936	5	4	0.213719	0.50754	0.0192875
Hematocrit	metabolite484	C26H36O10	0.000294392	xgb	NA	NA	1279	1936	5	4	0.213719	0.50754	0.0192875
Hematocrit	protein252	ITIH4	0.000292485	xgb	NA	NA	1279	1936	5	4	0.213719	0.50754	0.0192875
Hematocrit	protein116	LV743	0.000291792	xgb	NA	NA	1279	1936	5	4	0.213719	0.50754	0.0192875
Hematocrit	metabolite470	C24H36N6O6	0.000291501	xgb	NA	NA	1279	1936	5	4	0.213719	0.50754	0.0192875
Hematocrit	lipid713	TAG54.7.FA18.2	0.00029118	xgb	NA	NA	1279	1936	5	4	0.213719	0.50754	0.0192875
Hematocrit	lipid826	TAG58.7.FA18.2	0.000290627	xgb	NA	NA	1279	1936	5	4	0.213719	0.50754	0.0192875
Hematocrit	cytokine9	IL2	0.000289716	xgb	NA	NA	1279	1936	5	4	0.213719	0.50754	0.0192875
Hematocrit	lipid282	PE.O.18.0.20.4.	0.000289635	xgb	NA	NA	1279	1936	5	4	0.213719	0.50754	0.0192875
Hematocrit	metabolite531	N-Acetylcysteinamide	0.000289009	xgb	NA	NA	1279	1936	5	4	0.213719	0.50754	0.0192875
Hematocrit	metabolite185	C6:0 AC	0.000288033	xgb	NA	NA	1279	1936	5	4	0.213719	0.50754	0.0192875
Hematocrit	lipid477	TAG49.0.FA18.0	0.000287481	xgb	NA	NA	1279	1936	5	4	0.213719	0.50754	0.0192875
Hematocrit	protein79	APOA2	0.000286218	xgb	NA	NA	1279	1936	5	4	0.213719	0.50754	0.0192875
Hematocrit	protein181	SELL	0.000283931	xgb	NA	NA	1279	1936	5	4	0.213719	0.50754	0.0192875
Hematocrit	protein152	THBS1	0.000283697	xgb	NA	NA	1279	1936	5	4	0.213719	0.50754	0.0192875
Hematocrit	protein151	PFN1	0.000282489	xgb	NA	NA	1279	1936	5	4	0.213719	0.50754	0.0192875
Hematocrit	protein279	CNDP1	0.000282108	xgb	NA	NA	1279	1936	5	4	0.213719	0.50754	0.0192875
Hematocrit	protein164	C4B	0.000281572	xgb	NA	NA	1279	1936	5	4	0.213719	0.50754	0.0192875
Hematocrit	lipid788	TAG56.7.FA20.3	0.000278965	xgb	NA	NA	1279	1936	5	4	0.213719	0.50754	0.0192875
Hematocrit	protein278	CPB2	0.000278356	xgb	NA	NA	1279	1936	5	4	0.213719	0.50754	0.0192875
Hematocrit	lipid188	PC.17.0.20.5.	0.000278133	xgb	NA	NA	1279	1936	5	4	0.213719	0.50754	0.0192875
Hematocrit	lipid85	DAG.18.1.18.1.	0.000277129	xgb	NA	NA	1279	1936	5	4	0.213719	0.50754	0.0192875
Hematocrit	protein281	PGLYRP2	0.000276858	xgb	NA	NA	1279	1936	5	4	0.213719	0.50754	0.0192875
Hematocrit	metabolite55	Pipecolic acid	0.000276306	xgb	NA	NA	1279	1936	5	4	0.213719	0.50754	0.0192875
Hematocrit	cytokine10	IL4	0.000275489	xgb	NA	NA	1279	1936	5	4	0.213719	0.50754	0.0192875
Hematocrit	lipid9	CE.18.1.	0.00027487	xgb	NA	NA	1279	1936	5	4	0.213719	0.50754	0.0192875
Hematocrit	protein148	C8B	0.000274472	xgb	NA	NA	1279	1936	5	4	0.213719	0.50754	0.0192875
Hematocrit	lipid165	PC.15.0.20.4.	0.000274156	xgb	NA	NA	1279	1936	5	4	0.213719	0.50754	0.0192875
Hematocrit	lipid274	PE.O.16.0.20.5.	0.000273611	xgb	NA	NA	1279	1936	5	4	0.213719	0.50754	0.0192875
Hematocrit	lipid291	PE.P.16.0.20.3.	0.000272937	xgb	NA	NA	1279	1936	5	4	0.213719	0.50754	0.0192875
Hematocrit	protein189	ITIH1	0.000272749	xgb	NA	NA	1279	1936	5	4	0.213719	0.50754	0.0192875
Hematocrit	metabolite495	Calcitriol lactone	0.000272519	xgb	NA	NA	1279	1936	5	4	0.213719	0.50754	0.0192875
Hematocrit	lipid307	PE.P.18.0.22.6.	0.000272407	xgb	NA	NA	1279	1936	5	4	0.213719	0.50754	0.0192875
Hematocrit	metabolite21	Creatine	0.000270256	xgb	NA	NA	1279	1936	5	4	0.213719	0.50754	0.0192875
Hematocrit	lipid111	FFA.18.2.	0.000268311	xgb	NA	NA	1279	1936	5	4	0.213719	0.50754	0.0192875
Hematocrit	metabolite219	LysoPC(P-18:1)	0.000268172	xgb	NA	NA	1279	1936	5	4	0.213719	0.50754	0.0192875
Hematocrit	lipid243	PE.17.0.20.4.	0.000267315	xgb	NA	NA	1279	1936	5	4	0.213719	0.50754	0.0192875
Hematocrit	metabolite338	Tauroursodeoxycholic acid	0.000267155	xgb	NA	NA	1279	1936	5	4	0.213719	0.50754	0.0192875
Hematocrit	metabolite265	4-Hydroxyphenylpyruvic acid	0.000266562	xgb	NA	NA	1279	1936	5	4	0.213719	0.50754	0.0192875
Hematocrit	metabolite163	C20:2 FA	0.00026651	xgb	NA	NA	1279	1936	5	4	0.213719	0.50754	0.0192875
Hematocrit	metabolite33	L-Cystine	0.000266493	xgb	NA	NA	1279	1936	5	4	0.213719	0.50754	0.0192875
Hematocrit	lipid630	TAG52.7.FA20.5	0.000266449	xgb	NA	NA	1279	1936	5	4	0.213719	0.50754	0.0192875
Hematocrit	lipid565	TAG51.5.FA18.3	0.00026535	xgb	NA	NA	1279	1936	5	4	0.213719	0.50754	0.0192875
Hematocrit	metabolite362	Pro-Cys or Cys-Pro	0.000262236	xgb	NA	NA	1279	1936	5	4	0.213719	0.50754	0.0192875
Hematocrit	protein234	TPM4	0.000261771	xgb	NA	NA	1279	1936	5	4	0.213719	0.50754	0.0192875
Hematocrit	lipid69	DAG.16.0.18.3.	0.000261718	xgb	NA	NA	1279	1936	5	4	0.213719	0.50754	0.0192875
Hematocrit	metabolite341	Tetrahydrocortisol	0.000261391	xgb	NA	NA	1279	1936	5	4	0.213719	0.50754	0.0192875
Hematocrit	protein143	APOA4	0.000260649	xgb	NA	NA	1279	1936	5	4	0.213719	0.50754	0.0192875
Hematocrit	lipid465	TAG48.4.FA14.1	0.000260281	xgb	NA	NA	1279	1936	5	4	0.213719	0.50754	0.0192875
Hematocrit	protein49	LV211	0.000259272	xgb	NA	NA	1279	1936	5	4	0.213719	0.50754	0.0192875
Hematocrit	lipid812	TAG58.10.FA22.5	0.0002591	xgb	NA	NA	1279	1936	5	4	0.213719	0.50754	0.0192875
Hematocrit	protein291	C1RL	0.000259084	xgb	NA	NA	1279	1936	5	4	0.213719	0.50754	0.0192875
Hematocrit	lipid286	PE.O.18.0.22.6.	0.000258918	xgb	NA	NA	1279	1936	5	4	0.213719	0.50754	0.0192875
Hematocrit	metabolite490	C26H44O9	0.000258222	xgb	NA	NA	1279	1936	5	4	0.213719	0.50754	0.0192875
Hematocrit	lipid414	TAG46.3.FA14.0	0.000258019	xgb	NA	NA	1279	1936	5	4	0.213719	0.50754	0.0192875
Hematocrit	lipid250	PE.18.0.20.2.	0.000257053	xgb	NA	NA	1279	1936	5	4	0.213719	0.50754	0.0192875
Hematocrit	lipid276	PE.O.16.0.22.5.	0.000256895	xgb	NA	NA	1279	1936	5	4	0.213719	0.50754	0.0192875
Hematocrit	cytokine12	IP10	0.000255399	xgb	NA	NA	1279	1936	5	4	0.213719	0.50754	0.0192875
Hematocrit	cytokine2	FASL	0.000254835	xgb	NA	NA	1279	1936	5	4	0.213719	0.50754	0.0192875
Hematocrit	protein1	IGLL5	0.000254491	xgb	NA	NA	1279	1936	5	4	0.213719	0.50754	0.0192875
Hematocrit	protein301	ZNF10	0.000253745	xgb	NA	NA	1279	1936	5	4	0.213719	0.50754	0.0192875
Hematocrit	lipid633	TAG52.8.FA18.2	0.000253463	xgb	NA	NA	1279	1936	5	4	0.213719	0.50754	0.0192875
Hematocrit	metabolite76	C10:0 AC	0.000250989	xgb	NA	NA	1279	1936	5	4	0.213719	0.50754	0.0192875
Hematocrit	lipid659	TAG54.1.FA20.1	0.00025044	xgb	NA	NA	1279	1936	5	4	0.213719	0.50754	0.0192875
Hematocrit	lipid160	PC.14.0.22.5.	0.000250016	xgb	NA	NA	1279	1936	5	4	0.213719	0.50754	0.0192875
Hematocrit	lipid28	CER.16.0.	0.000249732	xgb	NA	NA	1279	1936	5	4	0.213719	0.50754	0.0192875
Hematocrit	metabolite290	unknown	0.000249715	xgb	NA	NA	1279	1936	5	4	0.213719	0.50754	0.0192875
Hematocrit	metabolite228	LysoPE(20:3)	0.000249103	xgb	NA	NA	1279	1936	5	4	0.213719	0.50754	0.0192875
Hematocrit	metabolite105	C12:2,OH FA	0.000248667	xgb	NA	NA	1279	1936	5	4	0.213719	0.50754	0.0192875
Hematocrit	metabolite398	N-Hydroxy-L-tryptophan	0.000247588	xgb	NA	NA	1279	1936	5	4	0.213719	0.50754	0.0192875
Hematocrit	metabolite260	Sulfuric acid	0.000246476	xgb	NA	NA	1279	1936	5	4	0.213719	0.50754	0.0192875
Hematocrit	metabolite232	LysoPE(22:5)	0.000246232	xgb	NA	NA	1279	1936	5	4	0.213719	0.50754	0.0192875
Hematocrit	lipid254	PE.18.0.22.4.	0.00024479	xgb	NA	NA	1279	1936	5	4	0.213719	0.50754	0.0192875
Hematocrit	lipid126	FFA.24.0.	0.000242575	xgb	NA	NA	1279	1936	5	4	0.213719	0.50754	0.0192875
Hematocrit	lipid175	PC.16.0.20.1.	0.000242399	xgb	NA	NA	1279	1936	5	4	0.213719	0.50754	0.0192875
Hematocrit	metabolite574	N-Phenylglycine	0.000240346	xgb	NA	NA	1279	1936	5	4	0.213719	0.50754	0.0192875
Hematocrit	lipid292	PE.P.16.0.20.4.	0.000239426	xgb	NA	NA	1279	1936	5	4	0.213719	0.50754	0.0192875
Hematocrit	metabolite627	PS(28:2)	0.000237546	xgb	NA	NA	1279	1936	5	4	0.213719	0.50754	0.0192875
Hematocrit	cytokine6	IL27	0.000237096	xgb	NA	NA	1279	1936	5	4	0.213719	0.50754	0.0192875
Hematocrit	lipid148	LPE.18.1.	0.000235222	xgb	NA	NA	1279	1936	5	4	0.213719	0.50754	0.0192875
Hematocrit	lipid53	LCER.24.0.	0.000234632	xgb	NA	NA	1279	1936	5	4	0.213719	0.50754	0.0192875
Hematocrit	metabolite103	C12:1,DC FA	0.000234405	xgb	NA	NA	1279	1936	5	4	0.213719	0.50754	0.0192875
Hematocrit	metabolite128	C16:1 FA	0.000233347	xgb	NA	NA	1279	1936	5	4	0.213719	0.50754	0.0192875
Hematocrit	protein31	CST3	0.000232717	xgb	NA	NA	1279	1936	5	4	0.213719	0.50754	0.0192875
Hematocrit	metabolite357	gamma-glutamylphenylalanine	0.000232441	xgb	NA	NA	1279	1936	5	4	0.213719	0.50754	0.0192875
Hematocrit	lipid177	PC.16.0.20.3.	0.000229955	xgb	NA	NA	1279	1936	5	4	0.213719	0.50754	0.0192875
Hematocrit	protein230	PLTP	0.00022647	xgb	NA	NA	1279	1936	5	4	0.213719	0.50754	0.0192875
Hematocrit	lipid731	TAG55.4.FA18.2	0.000226299	xgb	NA	NA	1279	1936	5	4	0.213719	0.50754	0.0192875
Hematocrit	protein268	GPR116	0.000225791	xgb	NA	NA	1279	1936	5	4	0.213719	0.50754	0.0192875
Hematocrit	cytokine31	IFNA	0.000225201	xgb	NA	NA	1279	1936	5	4	0.213719	0.50754	0.0192875
Hematocrit	metabolite520	unknown	0.000225069	xgb	NA	NA	1279	1936	5	4	0.213719	0.50754	0.0192875
Hematocrit	lipid619	TAG52.6.FA14.0	0.000224048	xgb	NA	NA	1279	1936	5	4	0.213719	0.50754	0.0192875
Hematocrit	lipid149	LPE.18.2.	0.000223901	xgb	NA	NA	1279	1936	5	4	0.213719	0.50754	0.0192875
Hematocrit	metabolite177	C24:5 FA	0.000223649	xgb	NA	NA	1279	1936	5	4	0.213719	0.50754	0.0192875
Hematocrit	lipid167	PC.16.0.12.0.	0.000222993	xgb	NA	NA	1279	1936	5	4	0.213719	0.50754	0.0192875
Hematocrit	metabolite510	C28H50O4	0.000222557	xgb	NA	NA	1279	1936	5	4	0.213719	0.50754	0.0192875
Hematocrit	metabolite543	N-Butyrylglycine	0.000221907	xgb	NA	NA	1279	1936	5	4	0.213719	0.50754	0.0192875
Hematocrit	cytokine33	MCP1	0.000221879	xgb	NA	NA	1279	1936	5	4	0.213719	0.50754	0.0192875
Hematocrit	metabolite423	C13H18N2O9	0.00022172	xgb	NA	NA	1279	1936	5	4	0.213719	0.50754	0.0192875
Hematocrit	cytokine46	IL15	0.000219614	xgb	NA	NA	1279	1936	5	4	0.213719	0.50754	0.0192875
Hematocrit	lipid41	HCER.16.0.	0.000219455	xgb	NA	NA	1279	1936	5	4	0.213719	0.50754	0.0192875
Hematocrit	lipid801	TAG56.8.FA22.5	0.000217884	xgb	NA	NA	1279	1936	5	4	0.213719	0.50754	0.0192875
Hematocrit	lipid88	DAG.18.1.20.2.	0.000217726	xgb	NA	NA	1279	1936	5	4	0.213719	0.50754	0.0192875
Hematocrit	lipid3	CE.14.1.	0.000216869	xgb	NA	NA	1279	1936	5	4	0.213719	0.50754	0.0192875
Hematocrit	lipid201	PC.18.0.20.4.	0.000216747	xgb	NA	NA	1279	1936	5	4	0.213719	0.50754	0.0192875
Hematocrit	protein58	HV353	0.000216385	xgb	NA	NA	1279	1936	5	4	0.213719	0.50754	0.0192875
Hematocrit	metabolite491	27-Nor-5b-cholestane-3a,7a,12a,24,25-pentol	0.000215927	xgb	NA	NA	1279	1936	5	4	0.213719	0.50754	0.0192875
Hematocrit	lipid27	CER.14.0.	0.000214977	xgb	NA	NA	1279	1936	5	4	0.213719	0.50754	0.0192875
Hematocrit	protein269	ABCF1	0.000214358	xgb	NA	NA	1279	1936	5	4	0.213719	0.50754	0.0192875
Hematocrit	metabolite324	unknown	0.000214151	xgb	NA	NA	1279	1936	5	4	0.213719	0.50754	0.0192875
Hematocrit	metabolite170	Eicosapentaenoic acid	0.00021341	xgb	NA	NA	1279	1936	5	4	0.213719	0.50754	0.0192875
Hematocrit	cytokine42	GROA	0.000213317	xgb	NA	NA	1279	1936	5	4	0.213719	0.50754	0.0192875
Hematocrit	lipid120	FFA.22.0.	0.000212729	xgb	NA	NA	1279	1936	5	4	0.213719	0.50754	0.0192875
Hematocrit	protein259	ECM1	0.000212627	xgb	NA	NA	1279	1936	5	4	0.213719	0.50754	0.0192875
Hematocrit	metabolite184	C5:0,DC AC	0.00021249	xgb	NA	NA	1279	1936	5	4	0.213719	0.50754	0.0192875
Hematocrit	metabolite155	9-OxoODE	0.000212069	xgb	NA	NA	1279	1936	5	4	0.213719	0.50754	0.0192875
Hematocrit	metabolite172	Docosatrienoic acid	0.000211653	xgb	NA	NA	1279	1936	5	4	0.213719	0.50754	0.0192875
Hematocrit	lipid612	TAG52.5.FA18.1	0.000211312	xgb	NA	NA	1279	1936	5	4	0.213719	0.50754	0.0192875
Hematocrit	protein83	FGA	0.000210833	xgb	NA	NA	1279	1936	5	4	0.213719	0.50754	0.0192875
Hematocrit	lipid4	CE.15.0.	0.000209903	xgb	NA	NA	1279	1936	5	4	0.213719	0.50754	0.0192875
Hematocrit	lipid546	TAG51.1.FA18.0	0.000209316	xgb	NA	NA	1279	1936	5	4	0.213719	0.50754	0.0192875
Hematocrit	protein74	IGHA2	0.000209219	xgb	NA	NA	1279	1936	5	4	0.213719	0.50754	0.0192875
Hematocrit	metabolite473	unknown	0.000209108	xgb	NA	NA	1279	1936	5	4	0.213719	0.50754	0.0192875
Hematocrit	lipid698	TAG54.5.FA22.1	0.000208843	xgb	NA	NA	1279	1936	5	4	0.213719	0.50754	0.0192875
Hematocrit	lipid229	PC.20.0.18.2.	0.000208719	xgb	NA	NA	1279	1936	5	4	0.213719	0.50754	0.0192875
Hematocrit	metabolite261	Theophylline	0.000208445	xgb	NA	NA	1279	1936	5	4	0.213719	0.50754	0.0192875
Hematocrit	metabolite344	N2,N2-Dimethylguanosine	0.000208304	xgb	NA	NA	1279	1936	5	4	0.213719	0.50754	0.0192875
Hematocrit	lipid831	TAG58.8.FA18.1	0.000207313	xgb	NA	NA	1279	1936	5	4	0.213719	0.50754	0.0192875
Hematocrit	metabolite9	L-prolyl-L-glycine	0.000206297	xgb	NA	NA	1279	1936	5	4	0.213719	0.50754	0.0192875
Hematocrit	metabolite66	Pyruvic acid	0.000206222	xgb	NA	NA	1279	1936	5	4	0.213719	0.50754	0.0192875
Hematocrit	metabolite36	L-Histidine	0.000204971	xgb	NA	NA	1279	1936	5	4	0.213719	0.50754	0.0192875
Hematocrit	lipid775	TAG56.6.FA20.2	0.000204945	xgb	NA	NA	1279	1936	5	4	0.213719	0.50754	0.0192875
Hematocrit	metabolite274	Indoleacetyl glutamine	0.000203826	xgb	NA	NA	1279	1936	5	4	0.213719	0.50754	0.0192875
Hematocrit	metabolite104	C12:1,OH FA	0.000203606	xgb	NA	NA	1279	1936	5	4	0.213719	0.50754	0.0192875
Hematocrit	metabolite16	4-Hydroxyproline	0.000203493	xgb	NA	NA	1279	1936	5	4	0.213719	0.50754	0.0192875
Hematocrit	metabolite525	C34H58O6	0.000202934	xgb	NA	NA	1279	1936	5	4	0.213719	0.50754	0.0192875
Hematocrit	protein100	GC	0.0002029	xgb	NA	NA	1279	1936	5	4	0.213719	0.50754	0.0192875
Hematocrit	lipid183	PC.17.0.16.1.	0.000201613	xgb	NA	NA	1279	1936	5	4	0.213719	0.50754	0.0192875
Hematocrit	protein246	MMRN1	0.000200984	xgb	NA	NA	1279	1936	5	4	0.213719	0.50754	0.0192875
Hematocrit	lipid284	PE.O.18.0.22.4.	0.000200487	xgb	NA	NA	1279	1936	5	4	0.213719	0.50754	0.0192875
Hematocrit	lipid176	PC.16.0.20.2.	0.000199832	xgb	NA	NA	1279	1936	5	4	0.213719	0.50754	0.0192875
Hematocrit	cytokine4	MIP1A	0.000199599	xgb	NA	NA	1279	1936	5	4	0.213719	0.50754	0.0192875
Hematocrit	metabolite323	unknown	0.000198646	xgb	NA	NA	1279	1936	5	4	0.213719	0.50754	0.0192875
Hematocrit	metabolite321	MG(18:3)	0.000198107	xgb	NA	NA	1279	1936	5	4	0.213719	0.50754	0.0192875
Hematocrit	lipid709	TAG54.6.FA22.5	0.000196102	xgb	NA	NA	1279	1936	5	4	0.213719	0.50754	0.0192875
Hematocrit	metabolite424	C13H18O11	0.000195727	xgb	NA	NA	1279	1936	5	4	0.213719	0.50754	0.0192875
Hematocrit	metabolite142	C18:0,OH FA	0.000193055	xgb	NA	NA	1279	1936	5	4	0.213719	0.50754	0.0192875
Hematocrit	cytokine44	IL23	0.000192541	xgb	NA	NA	1279	1936	5	4	0.213719	0.50754	0.0192875
Hematocrit	metabolite252	Caffeine	0.000192418	xgb	NA	NA	1279	1936	5	4	0.213719	0.50754	0.0192875
Hematocrit	metabolite246	Epsilon-(gamma-Glutamyl)-lysine	0.000192147	xgb	NA	NA	1279	1936	5	4	0.213719	0.50754	0.0192875
Hematocrit	lipid782	TAG56.7.FA16.0	0.000191587	xgb	NA	NA	1279	1936	5	4	0.213719	0.50754	0.0192875
Hematocrit	metabolite83	cis-4-Decenedioic acid	0.00019056	xgb	NA	NA	1279	1936	5	4	0.213719	0.50754	0.0192875
Hematocrit	metabolite281	p-Cresol glucuronide	0.000190531	xgb	NA	NA	1279	1936	5	4	0.213719	0.50754	0.0192875
Hematocrit	lipid203	PC.18.0.22.4.	0.000189193	xgb	NA	NA	1279	1936	5	4	0.213719	0.50754	0.0192875
Hematocrit	metabolite289	unknown	0.000186416	xgb	NA	NA	1279	1936	5	4	0.213719	0.50754	0.0192875
Hematocrit	protein285	COLEC11	0.000185877	xgb	NA	NA	1279	1936	5	4	0.213719	0.50754	0.0192875
Hematocrit	protein204	MST1	0.000184696	xgb	NA	NA	1279	1936	5	4	0.213719	0.50754	0.0192875
Hematocrit	metabolite305	7-alpha-hydroxy-3-oxo-4-cholestenoate (7-Hoca)	0.000184285	xgb	NA	NA	1279	1936	5	4	0.213719	0.50754	0.0192875
Hematocrit	lipid652	TAG53.6.FA20.4	0.000184151	xgb	NA	NA	1279	1936	5	4	0.213719	0.50754	0.0192875
Hematocrit	metabolite506	C28H46O4	0.000183795	xgb	NA	NA	1279	1936	5	4	0.213719	0.50754	0.0192875
Hematocrit	protein212	IGFALS	0.000183561	xgb	NA	NA	1279	1936	5	4	0.213719	0.50754	0.0192875
Hematocrit	metabolite312	Cholic Acid	0.000182772	xgb	NA	NA	1279	1936	5	4	0.213719	0.50754	0.0192875
Hematocrit	lipid838	TAG58.9.FA18.2	0.00018262	xgb	NA	NA	1279	1936	5	4	0.213719	0.50754	0.0192875
Hematocrit	metabolite234	LysoPE(P-16:0)	0.000182406	xgb	NA	NA	1279	1936	5	4	0.213719	0.50754	0.0192875
Hematocrit	protein257	TGFBI	0.000182327	xgb	NA	NA	1279	1936	5	4	0.213719	0.50754	0.0192875
Hematocrit	metabolite127	C16:1 AC	0.000181573	xgb	NA	NA	1279	1936	5	4	0.213719	0.50754	0.0192875
Hematocrit	metabolite348	Uracil	0.000179883	xgb	NA	NA	1279	1936	5	4	0.213719	0.50754	0.0192875
Hematocrit	lipid57	DAG.12.0.18.1.	0.000179861	xgb	NA	NA	1279	1936	5	4	0.213719	0.50754	0.0192875
Hematocrit	metabolite538	C5H8O5	0.000179532	xgb	NA	NA	1279	1936	5	4	0.213719	0.50754	0.0192875
Hematocrit	lipid840	TAG58.9.FA22.5	0.000178746	xgb	NA	NA	1279	1936	5	4	0.213719	0.50754	0.0192875
Hematocrit	protein157	PTPRC	0.000177982	xgb	NA	NA	1279	1936	5	4	0.213719	0.50754	0.0192875
Hematocrit	lipid62	DAG.14.1.18.1.	0.000177552	xgb	NA	NA	1279	1936	5	4	0.213719	0.50754	0.0192875
Hematocrit	lipid17	CE.20.4.	0.000177425	xgb	NA	NA	1279	1936	5	4	0.213719	0.50754	0.0192875
Hematocrit	metabolite551	C7H10O6	0.000176225	xgb	NA	NA	1279	1936	5	4	0.213719	0.50754	0.0192875
Hematocrit	protein274	NUP205	0.00017546	xgb	NA	NA	1279	1936	5	4	0.213719	0.50754	0.0192875
Hematocrit	metabolite564	C8H12N2O5	0.000174091	xgb	NA	NA	1279	1936	5	4	0.213719	0.50754	0.0192875
Hematocrit	lipid348	SM.18.1.	0.000173288	xgb	NA	NA	1279	1936	5	4	0.213719	0.50754	0.0192875
Hematocrit	protein235	ACTA1	0.00017321	xgb	NA	NA	1279	1936	5	4	0.213719	0.50754	0.0192875
Hematocrit	metabolite622	unknown	0.000173133	xgb	NA	NA	1279	1936	5	4	0.213719	0.50754	0.0192875
Hematocrit	protein125	HV270	0.000173091	xgb	NA	NA	1279	1936	5	4	0.213719	0.50754	0.0192875
Hematocrit	lipid178	PC.16.0.20.4.	0.000172598	xgb	NA	NA	1279	1936	5	4	0.213719	0.50754	0.0192875
Hematocrit	metabolite519	unknown	0.000171861	xgb	NA	NA	1279	1936	5	4	0.213719	0.50754	0.0192875
Hematocrit	cytokine8	IL1B	0.000170323	xgb	NA	NA	1279	1936	5	4	0.213719	0.50754	0.0192875
Hematocrit	metabolite49	N-Acetylleucine|N-Acetylisoleucine	0.000170215	xgb	NA	NA	1279	1936	5	4	0.213719	0.50754	0.0192875
Hematocrit	metabolite179	C25:0,OH FA	0.000169674	xgb	NA	NA	1279	1936	5	4	0.213719	0.50754	0.0192875
Hematocrit	metabolite578	2-Hepteneoylglycine	0.000168596	xgb	NA	NA	1279	1936	5	4	0.213719	0.50754	0.0192875
Hematocrit	metabolite373	Cinnamoylglycine	0.0001683	xgb	NA	NA	1279	1936	5	4	0.213719	0.50754	0.0192875
Hematocrit	lipid122	FFA.22.2.	0.000168245	xgb	NA	NA	1279	1936	5	4	0.213719	0.50754	0.0192875
Hematocrit	metabolite649	unknown	0.000166174	xgb	NA	NA	1279	1936	5	4	0.213719	0.50754	0.0192875
Hematocrit	lipid331	PI.18.0.18.2.	0.000166156	xgb	NA	NA	1279	1936	5	4	0.213719	0.50754	0.0192875
Hematocrit	protein290	INPP5E	0.00016503	xgb	NA	NA	1279	1936	5	4	0.213719	0.50754	0.0192875
Hematocrit	lipid145	LPE.16.1.	0.000164268	xgb	NA	NA	1279	1936	5	4	0.213719	0.50754	0.0192875
Hematocrit	protein248	APOF	0.000163731	xgb	NA	NA	1279	1936	5	4	0.213719	0.50754	0.0192875
Hematocrit	protein135	KV230	0.000163678	xgb	NA	NA	1279	1936	5	4	0.213719	0.50754	0.0192875
Hematocrit	metabolite93	C12:0 AC	0.000163627	xgb	NA	NA	1279	1936	5	4	0.213719	0.50754	0.0192875
Hematocrit	protein102	PF4	0.000163244	xgb	NA	NA	1279	1936	5	4	0.213719	0.50754	0.0192875
Hematocrit	lipid832	TAG58.8.FA18.2	0.000163133	xgb	NA	NA	1279	1936	5	4	0.213719	0.50754	0.0192875
Hematocrit	lipid440	TAG48.1.FA12.0	0.000162537	xgb	NA	NA	1279	1936	5	4	0.213719	0.50754	0.0192875
Hematocrit	protein263	PI16	0.000162135	xgb	NA	NA	1279	1936	5	4	0.213719	0.50754	0.0192875
Hematocrit	protein110	PROC	0.000160743	xgb	NA	NA	1279	1936	5	4	0.213719	0.50754	0.0192875
Hematocrit	metabolite97	omega hydroxy dodecanoate(n-C12:0)	0.000160474	xgb	NA	NA	1279	1936	5	4	0.213719	0.50754	0.0192875
Hematocrit	metabolite539	C5H8O6	0.000160037	xgb	NA	NA	1279	1936	5	4	0.213719	0.50754	0.0192875
Hematocrit	metabolite558	C7H14O7	0.000159598	xgb	NA	NA	1279	1936	5	4	0.213719	0.50754	0.0192875
Hematocrit	lipid273	PE.O.16.0.20.4.	0.000158819	xgb	NA	NA	1279	1936	5	4	0.213719	0.50754	0.0192875
Hematocrit	protein251	HABP2	0.000158719	xgb	NA	NA	1279	1936	5	4	0.213719	0.50754	0.0192875
Hematocrit	lipid230	PC.20.0.20.3.	0.000158617	xgb	NA	NA	1279	1936	5	4	0.213719	0.50754	0.0192875
Hematocrit	metabolite137	C18:0 AC	0.000158476	xgb	NA	NA	1279	1936	5	4	0.213719	0.50754	0.0192875
Hematocrit	lipid640	TAG53.2.FA17.0	0.000158075	xgb	NA	NA	1279	1936	5	4	0.213719	0.50754	0.0192875
Hematocrit	lipid101	DAG.20.0.20.0.	0.000158019	xgb	NA	NA	1279	1936	5	4	0.213719	0.50754	0.0192875
Hematocrit	metabolite536	2-Keto-glutaramic acid	0.000157357	xgb	NA	NA	1279	1936	5	4	0.213719	0.50754	0.0192875
Hematocrit	lipid415	TAG46.3.FA14.1	0.00015714	xgb	NA	NA	1279	1936	5	4	0.213719	0.50754	0.0192875
Hematocrit	lipid209	PC.18.1.18.3.	0.000156755	xgb	NA	NA	1279	1936	5	4	0.213719	0.50754	0.0192875
Hematocrit	lipid318	PE.P.18.2.20.4.	0.000156604	xgb	NA	NA	1279	1936	5	4	0.213719	0.50754	0.0192875
Hematocrit	metabolite379	unknown	0.000156096	xgb	NA	NA	1279	1936	5	4	0.213719	0.50754	0.0192875
Hematocrit	lipid228	PC.20.0.18.1.	0.000155733	xgb	NA	NA	1279	1936	5	4	0.213719	0.50754	0.0192875
Hematocrit	lipid173	PC.16.0.18.2.	0.000155512	xgb	NA	NA	1279	1936	5	4	0.213719	0.50754	0.0192875
Hematocrit	metabolite146	C18:1,DC FA	0.000155508	xgb	NA	NA	1279	1936	5	4	0.213719	0.50754	0.0192875
Hematocrit	metabolite296	Dihydroxyvitamin D3	0.000154919	xgb	NA	NA	1279	1936	5	4	0.213719	0.50754	0.0192875
Hematocrit	lipid109	FFA.18.0.	0.000154046	xgb	NA	NA	1279	1936	5	4	0.213719	0.50754	0.0192875
Hematocrit	metabolite328	MG(24:1)	0.000153687	xgb	NA	NA	1279	1936	5	4	0.213719	0.50754	0.0192875
Hematocrit	lipid835	TAG58.8.FA22.5	0.000152735	xgb	NA	NA	1279	1936	5	4	0.213719	0.50754	0.0192875
Hematocrit	protein144	ENO1	0.000152539	xgb	NA	NA	1279	1936	5	4	0.213719	0.50754	0.0192875
Hematocrit	metabolite58	Thyroxine	0.000150381	xgb	NA	NA	1279	1936	5	4	0.213719	0.50754	0.0192875
Hematocrit	lipid610	TAG52.5.FA16.0	0.000150341	xgb	NA	NA	1279	1936	5	4	0.213719	0.50754	0.0192875
Hematocrit	metabolite160	C20:0 FA	0.00014983	xgb	NA	NA	1279	1936	5	4	0.213719	0.50754	0.0192875
Hematocrit	metabolite414	unknown	0.000149752	xgb	NA	NA	1279	1936	5	4	0.213719	0.50754	0.0192875
Hematocrit	protein255	PON3	0.00014851	xgb	NA	NA	1279	1936	5	4	0.213719	0.50754	0.0192875
Hematocrit	metabolite26	Indoleacetic acid	0.000148014	xgb	NA	NA	1279	1936	5	4	0.213719	0.50754	0.0192875
Hematocrit	lipid224	PC.18.2.20.4.	0.000147706	xgb	NA	NA	1279	1936	5	4	0.213719	0.50754	0.0192875
Hematocrit	protein256	FCN2	0.000146897	xgb	NA	NA	1279	1936	5	4	0.213719	0.50754	0.0192875
Hematocrit	metabolite153	A-12(13)-EpODE	0.000146336	xgb	NA	NA	1279	1936	5	4	0.213719	0.50754	0.0192875
Hematocrit	lipid139	LPC.20.3.	0.000145235	xgb	NA	NA	1279	1936	5	4	0.213719	0.50754	0.0192875
Hematocrit	metabolite568	Allylisopropylacetamide	0.000145117	xgb	NA	NA	1279	1936	5	4	0.213719	0.50754	0.0192875
Hematocrit	lipid710	TAG54.6.FA22.6	0.000144539	xgb	NA	NA	1279	1936	5	4	0.213719	0.50754	0.0192875
Hematocrit	metabolite447	Hydroxycaryophyllene	0.000143922	xgb	NA	NA	1279	1936	5	4	0.213719	0.50754	0.0192875
Hematocrit	metabolite464	N-Palmitoyl Arginine	0.000143865	xgb	NA	NA	1279	1936	5	4	0.213719	0.50754	0.0192875
Hematocrit	metabolite191	C8:1 AC	0.000143596	xgb	NA	NA	1279	1936	5	4	0.213719	0.50754	0.0192875
Hematocrit	metabolite52	Ne-Methyl-Lysine	0.000143543	xgb	NA	NA	1279	1936	5	4	0.213719	0.50754	0.0192875
Hematocrit	metabolite56	Symmetric dimethylarginine	0.000141467	xgb	NA	NA	1279	1936	5	4	0.213719	0.50754	0.0192875
Hematocrit	protein126	APOD	0.000141109	xgb	NA	NA	1279	1936	5	4	0.213719	0.50754	0.0192875
Hematocrit	metabolite503	5beta-Cholestane-3alpha,7alpha,24,26-tetrol	0.000141051	xgb	NA	NA	1279	1936	5	4	0.213719	0.50754	0.0192875
Hematocrit	metabolite144	C18:1 FA	0.000140875	xgb	NA	NA	1279	1936	5	4	0.213719	0.50754	0.0192875
Hematocrit	metabolite300	Threonic acid	0.000140504	xgb	NA	NA	1279	1936	5	4	0.213719	0.50754	0.0192875
Hematocrit	lipid280	PE.O.18.0.18.2.	0.000140308	xgb	NA	NA	1279	1936	5	4	0.213719	0.50754	0.0192875
Hematocrit	metabolite540	C6H10N2O4	0.000140273	xgb	NA	NA	1279	1936	5	4	0.213719	0.50754	0.0192875
Hematocrit	metabolite389	1-O-Galloylglycerol	0.00013934	xgb	NA	NA	1279	1936	5	4	0.213719	0.50754	0.0192875
Hematocrit	metabolite463	C20H28N6O	0.000138722	xgb	NA	NA	1279	1936	5	4	0.213719	0.50754	0.0192875
Hematocrit	cytokine40	TRAIL	0.000138333	xgb	NA	NA	1279	1936	5	4	0.213719	0.50754	0.0192875
Hematocrit	lipid431	TAG47.1.FA18.1	0.0001381	xgb	NA	NA	1279	1936	5	4	0.213719	0.50754	0.0192875
Hematocrit	metabolite188	unknown	0.000137708	xgb	NA	NA	1279	1936	5	4	0.213719	0.50754	0.0192875
Hematocrit	metabolite236	LysoPI(20:4)	0.000137529	xgb	NA	NA	1279	1936	5	4	0.213719	0.50754	0.0192875
Hematocrit	metabolite140	unknown	0.000137456	xgb	NA	NA	1279	1936	5	4	0.213719	0.50754	0.0192875
Hematocrit	protein292	FETUB	0.000137419	xgb	NA	NA	1279	1936	5	4	0.213719	0.50754	0.0192875
Hematocrit	metabolite481	C25H36O12	0.000137223	xgb	NA	NA	1279	1936	5	4	0.213719	0.50754	0.0192875
Hematocrit	lipid236	PE.16.0.20.3.	0.000136533	xgb	NA	NA	1279	1936	5	4	0.213719	0.50754	0.0192875
Hematocrit	lipid797	TAG56.8.FA18.2	0.000134803	xgb	NA	NA	1279	1936	5	4	0.213719	0.50754	0.0192875
Hematocrit	metabolite320	MG(18:1)	0.000134737	xgb	NA	NA	1279	1936	5	4	0.213719	0.50754	0.0192875
Hematocrit	metabolite224	LysoPE(18:2)	0.00013456	xgb	NA	NA	1279	1936	5	4	0.213719	0.50754	0.0192875
Hematocrit	protein128	SERPING1	0.000133832	xgb	NA	NA	1279	1936	5	4	0.213719	0.50754	0.0192875
Hematocrit	metabolite181	7-hydroxyoct-4-enoylglycine	0.000133549	xgb	NA	NA	1279	1936	5	4	0.213719	0.50754	0.0192875
Hematocrit	metabolite455	C17H18N2O3	0.000133494	xgb	NA	NA	1279	1936	5	4	0.213719	0.50754	0.0192875
Hematocrit	lipid573	TAG52.1.FA20.0	0.000133345	xgb	NA	NA	1279	1936	5	4	0.213719	0.50754	0.0192875
Hematocrit	metabolite541	C6H10O4S	0.000132649	xgb	NA	NA	1279	1936	5	4	0.213719	0.50754	0.0192875
Hematocrit	metabolite86	C10:2 FA	0.000132608	xgb	NA	NA	1279	1936	5	4	0.213719	0.50754	0.0192875
Hematocrit	protein103	TFRC	0.000132253	xgb	NA	NA	1279	1936	5	4	0.213719	0.50754	0.0192875
Hematocrit	metabolite107	C14:0 AC	0.0001317	xgb	NA	NA	1279	1936	5	4	0.213719	0.50754	0.0192875
Hematocrit	protein113	HRG	0.000131621	xgb	NA	NA	1279	1936	5	4	0.213719	0.50754	0.0192875
Hematocrit	protein38	KVD16	0.000130587	xgb	NA	NA	1279	1936	5	4	0.213719	0.50754	0.0192875
Hematocrit	protein282	CDK5RAP2	0.000130397	xgb	NA	NA	1279	1936	5	4	0.213719	0.50754	0.0192875
Hematocrit	lipid257	PE.18.1.16.1.	0.00012971	xgb	NA	NA	1279	1936	5	4	0.213719	0.50754	0.0192875
Hematocrit	metabolite116	C14H24O3	0.00012944	xgb	NA	NA	1279	1936	5	4	0.213719	0.50754	0.0192875
Hematocrit	protein67	IGKC	0.000128141	xgb	NA	NA	1279	1936	5	4	0.213719	0.50754	0.0192875
Hematocrit	lipid844	TAG60.11.FA22.5	0.000127064	xgb	NA	NA	1279	1936	5	4	0.213719	0.50754	0.0192875
Hematocrit	lipid144	LPE.16.0.	0.000127056	xgb	NA	NA	1279	1936	5	4	0.213719	0.50754	0.0192875
Hematocrit	metabolite251	5-Methoxysalicylic acid	0.000126641	xgb	NA	NA	1279	1936	5	4	0.213719	0.50754	0.0192875
Hematocrit	lipid34	CER.24.1.	0.000126444	xgb	NA	NA	1279	1936	5	4	0.213719	0.50754	0.0192875
Hematocrit	metabolite566	C8H14O3	0.000124814	xgb	NA	NA	1279	1936	5	4	0.213719	0.50754	0.0192875
Hematocrit	lipid728	TAG55.3.FA18.1	0.000124473	xgb	NA	NA	1279	1936	5	4	0.213719	0.50754	0.0192875
Hematocrit	lipid168	PC.16.0.14.0.	0.000124065	xgb	NA	NA	1279	1936	5	4	0.213719	0.50754	0.0192875
Hematocrit	lipid317	PE.P.18.2.18.2.	0.000124011	xgb	NA	NA	1279	1936	5	4	0.213719	0.50754	0.0192875
Hematocrit	protein177	MYH7	0.000123715	xgb	NA	NA	1279	1936	5	4	0.213719	0.50754	0.0192875
Hematocrit	metabolite42	L-Serine	0.000123447	xgb	NA	NA	1279	1936	5	4	0.213719	0.50754	0.0192875
Hematocrit	lipid301	PE.P.18.0.18.3.	0.000123139	xgb	NA	NA	1279	1936	5	4	0.213719	0.50754	0.0192875
Hematocrit	protein178	NCAM1	0.000123125	xgb	NA	NA	1279	1936	5	4	0.213719	0.50754	0.0192875
Hematocrit	lipid117	FFA.20.3.	0.000123098	xgb	NA	NA	1279	1936	5	4	0.213719	0.50754	0.0192875
Hematocrit	cytokine53	ICAM1	0.000122498	xgb	NA	NA	1279	1936	5	4	0.213719	0.50754	0.0192875
Hematocrit	lipid132	LPC.17.0.	0.000122453	xgb	NA	NA	1279	1936	5	4	0.213719	0.50754	0.0192875
Hematocrit	lipid21	CE.22.2.	0.000122123	xgb	NA	NA	1279	1936	5	4	0.213719	0.50754	0.0192875
Hematocrit	lipid661	TAG54.2.FA18.0	0.000121936	xgb	NA	NA	1279	1936	5	4	0.213719	0.50754	0.0192875
Hematocrit	metabolite120	C16 Sphingosine 1-phosphate	0.000121204	xgb	NA	NA	1279	1936	5	4	0.213719	0.50754	0.0192875
Hematocrit	lipid578	TAG52.2.FA18.0	0.000120267	xgb	NA	NA	1279	1936	5	4	0.213719	0.50754	0.0192875
Hematocrit	metabolite437	2,7,4'-trihydroxyisoflavanone	0.000119795	xgb	NA	NA	1279	1936	5	4	0.213719	0.50754	0.0192875
Hematocrit	lipid315	PE.P.18.1.22.5.	0.000119765	xgb	NA	NA	1279	1936	5	4	0.213719	0.50754	0.0192875
Hematocrit	protein206	MAP4	0.000119048	xgb	NA	NA	1279	1936	5	4	0.213719	0.50754	0.0192875
Hematocrit	lipid505	TAG50.2.FA14.0	0.000118271	xgb	NA	NA	1279	1936	5	4	0.213719	0.50754	0.0192875
Hematocrit	lipid626	TAG52.6.FA20.5	0.00011755	xgb	NA	NA	1279	1936	5	4	0.213719	0.50754	0.0192875
Hematocrit	protein20	F12	0.000117463	xgb	NA	NA	1279	1936	5	4	0.213719	0.50754	0.0192875
Hematocrit	lipid172	PC.16.0.18.1.	0.000117262	xgb	NA	NA	1279	1936	5	4	0.213719	0.50754	0.0192875
Hematocrit	lipid59	DAG.14.0.16.0.	0.000116704	xgb	NA	NA	1279	1936	5	4	0.213719	0.50754	0.0192875
Hematocrit	lipid158	PC.14.0.20.4.	0.00011665	xgb	NA	NA	1279	1936	5	4	0.213719	0.50754	0.0192875
Hematocrit	lipid182	PC.16.0.22.6.	0.000116259	xgb	NA	NA	1279	1936	5	4	0.213719	0.50754	0.0192875
Hematocrit	metabolite383	methyl-4-hydroxybenzoate sulfate	0.000114024	xgb	NA	NA	1279	1936	5	4	0.213719	0.50754	0.0192875
Hematocrit	metabolite124	hexadecanediocacid	0.000113985	xgb	NA	NA	1279	1936	5	4	0.213719	0.50754	0.0192875
Hematocrit	metabolite521	C30H50O4	0.000113882	xgb	NA	NA	1279	1936	5	4	0.213719	0.50754	0.0192875
Hematocrit	lipid825	TAG58.7.FA18.1	0.000113603	xgb	NA	NA	1279	1936	5	4	0.213719	0.50754	0.0192875
Hematocrit	lipid717	TAG54.7.FA22.5	0.000113332	xgb	NA	NA	1279	1936	5	4	0.213719	0.50754	0.0192875
Hematocrit	metabolite570	C8H16N2O4	0.00011288	xgb	NA	NA	1279	1936	5	4	0.213719	0.50754	0.0192875
Hematocrit	lipid64	DAG.16.0.16.0.	0.000112579	xgb	NA	NA	1279	1936	5	4	0.213719	0.50754	0.0192875
Hematocrit	metabolite53	N-formylmethionine	0.000111972	xgb	NA	NA	1279	1936	5	4	0.213719	0.50754	0.0192875
Hematocrit	protein153	SERPINA6	0.000111601	xgb	NA	NA	1279	1936	5	4	0.213719	0.50754	0.0192875
Hematocrit	protein13	C1R	0.000111241	xgb	NA	NA	1279	1936	5	4	0.213719	0.50754	0.0192875
Hematocrit	metabolite316	MG(14:1)	0.000110983	xgb	NA	NA	1279	1936	5	4	0.213719	0.50754	0.0192875
Hematocrit	lipid687	TAG54.4.FA22.4	0.000110762	xgb	NA	NA	1279	1936	5	4	0.213719	0.50754	0.0192875
Hematocrit	metabolite466	Dihydroisomorphine-6-glucuronide	0.000110373	xgb	NA	NA	1279	1936	5	4	0.213719	0.50754	0.0192875
Hematocrit	metabolite621	unknown	0.000109717	xgb	NA	NA	1279	1936	5	4	0.213719	0.50754	0.0192875
Hematocrit	protein300	FCGBP	0.000109043	xgb	NA	NA	1279	1936	5	4	0.213719	0.50754	0.0192875
Hematocrit	protein43	KVD28	0.000108754	xgb	NA	NA	1279	1936	5	4	0.213719	0.50754	0.0192875
Hematocrit	lipid781	TAG56.6.FA22.6	0.000107855	xgb	NA	NA	1279	1936	5	4	0.213719	0.50754	0.0192875
Hematocrit	metabolite573	C8H8O5	0.000107314	xgb	NA	NA	1279	1936	5	4	0.213719	0.50754	0.0192875
Hematocrit	metabolite407	unknown	0.000107219	xgb	NA	NA	1279	1936	5	4	0.213719	0.50754	0.0192875
Hematocrit	metabolite429	unknown	0.000106815	xgb	NA	NA	1279	1936	5	4	0.213719	0.50754	0.0192875
Hematocrit	protein217	ACAA2	0.000106804	xgb	NA	NA	1279	1936	5	4	0.213719	0.50754	0.0192875
Hematocrit	protein141	GSN	0.0001061	xgb	NA	NA	1279	1936	5	4	0.213719	0.50754	0.0192875
Hematocrit	protein120	SHBG	0.000105583	xgb	NA	NA	1279	1936	5	4	0.213719	0.50754	0.0192875
Hematocrit	lipid560	TAG51.4.FA16.1	0.000105199	xgb	NA	NA	1279	1936	5	4	0.213719	0.50754	0.0192875
Hematocrit	metabolite330	Palmitoylglycine	0.000104149	xgb	NA	NA	1279	1936	5	4	0.213719	0.50754	0.0192875
Hematocrit	lipid543	TAG51.1.FA15.0	0.000103222	xgb	NA	NA	1279	1936	5	4	0.213719	0.50754	0.0192875
Hematocrit	metabolite51	N-Acetylserine	0.00010281	xgb	NA	NA	1279	1936	5	4	0.213719	0.50754	0.0192875
Hematocrit	lipid265	PE.18.1.22.6.	0.00010278	xgb	NA	NA	1279	1936	5	4	0.213719	0.50754	0.0192875
Hematocrit	metabolite493	C26H48O5	0.000102449	xgb	NA	NA	1279	1936	5	4	0.213719	0.50754	0.0192875
Hematocrit	protein150	C8G	0.000101961	xgb	NA	NA	1279	1936	5	4	0.213719	0.50754	0.0192875
Hematocrit	metabolite20	Citrulline	9.98551033373233e-05	xgb	NA	NA	1279	1936	5	4	0.213719	0.50754	0.0192875
Hematocrit	protein82	APOC3	9.95915211323091e-05	xgb	NA	NA	1279	1936	5	4	0.213719	0.50754	0.0192875
Hematocrit	lipid594	TAG52.3.FA20.3	9.94736551274254e-05	xgb	NA	NA	1279	1936	5	4	0.213719	0.50754	0.0192875
Hematocrit	lipid194	PC.18.0.18.1.	9.92488564950889e-05	xgb	NA	NA	1279	1936	5	4	0.213719	0.50754	0.0192875
Hematocrit	lipid314	PE.P.18.1.22.4.	9.85444190649252e-05	xgb	NA	NA	1279	1936	5	4	0.213719	0.50754	0.0192875
Hematocrit	protein115	KV315	9.83041645067109e-05	xgb	NA	NA	1279	1936	5	4	0.213719	0.50754	0.0192875
Hematocrit	lipid79	DAG.16.1.20.4.	9.82267527753916e-05	xgb	NA	NA	1279	1936	5	4	0.213719	0.50754	0.0192875
Hematocrit	lipid89	DAG.18.1.20.3.	9.73124520017487e-05	xgb	NA	NA	1279	1936	5	4	0.213719	0.50754	0.0192875
Hematocrit	metabolite263	2-Aminobutyrate	9.72066072725477e-05	xgb	NA	NA	1279	1936	5	4	0.213719	0.50754	0.0192875
Hematocrit	protein34	IGF2	9.69342752573081e-05	xgb	NA	NA	1279	1936	5	4	0.213719	0.50754	0.0192875
Hematocrit	metabolite201	LysoPC(15:0)	9.67627603272057e-05	xgb	NA	NA	1279	1936	5	4	0.213719	0.50754	0.0192875
Hematocrit	protein140	HV434	9.63406635761985e-05	xgb	NA	NA	1279	1936	5	4	0.213719	0.50754	0.0192875
Hematocrit	lipid388	TAG44.3.FA18.2	9.62493889128702e-05	xgb	NA	NA	1279	1936	5	4	0.213719	0.50754	0.0192875
Hematocrit	lipid191	PC.18.0.14.0.	9.61685192192504e-05	xgb	NA	NA	1279	1936	5	4	0.213719	0.50754	0.0192875
Hematocrit	metabolite186	C6:0,DC AC	9.54462091749496e-05	xgb	NA	NA	1279	1936	5	4	0.213719	0.50754	0.0192875
Hematocrit	protein111	APOB	9.48623031003867e-05	xgb	NA	NA	1279	1936	5	4	0.213719	0.50754	0.0192875
Hematocrit	metabolite384	Paraxanthine	9.42710304005185e-05	xgb	NA	NA	1279	1936	5	4	0.213719	0.50754	0.0192875
Hematocrit	lipid103	FFA.14.0.	9.40074093419953e-05	xgb	NA	NA	1279	1936	5	4	0.213719	0.50754	0.0192875
Hematocrit	protein121	GAPDH	9.39523383783474e-05	xgb	NA	NA	1279	1936	5	4	0.213719	0.50754	0.0192875
Hematocrit	lipid106	FFA.16.0.	9.37543642086203e-05	xgb	NA	NA	1279	1936	5	4	0.213719	0.50754	0.0192875
Hematocrit	protein28	A2M	9.31004751936576e-05	xgb	NA	NA	1279	1936	5	4	0.213719	0.50754	0.0192875
Hematocrit	metabolite577	C9H15NO	9.27732820237187e-05	xgb	NA	NA	1279	1936	5	4	0.213719	0.50754	0.0192875
Hematocrit	metabolite325	MG(20:5)	9.27548732311575e-05	xgb	NA	NA	1279	1936	5	4	0.213719	0.50754	0.0192875
Hematocrit	lipid774	TAG56.6.FA18.3	9.19708171903637e-05	xgb	NA	NA	1279	1936	5	4	0.213719	0.50754	0.0192875
Hematocrit	metabolite569	C8H15NO9S	9.17829138501677e-05	xgb	NA	NA	1279	1936	5	4	0.213719	0.50754	0.0192875
Hematocrit	lipid51	LCER.18.1.	9.17771246773276e-05	xgb	NA	NA	1279	1936	5	4	0.213719	0.50754	0.0192875
Hematocrit	lipid604	TAG52.4.FA20.2	9.17369423783262e-05	xgb	NA	NA	1279	1936	5	4	0.213719	0.50754	0.0192875
Hematocrit	metabolite250	1-Methylxanthine	9.15894156046766e-05	xgb	NA	NA	1279	1936	5	4	0.213719	0.50754	0.0192875
Hematocrit	cytokine45	IL12P40	9.14785820849208e-05	xgb	NA	NA	1279	1936	5	4	0.213719	0.50754	0.0192875
Hematocrit	metabolite15	4-formyl Indole	9.08002386713974e-05	xgb	NA	NA	1279	1936	5	4	0.213719	0.50754	0.0192875
Hematocrit	protein112	LCAT	9.0568252139897e-05	xgb	NA	NA	1279	1936	5	4	0.213719	0.50754	0.0192875
Hematocrit	lipid15	CE.20.2.	9.05507136659372e-05	xgb	NA	NA	1279	1936	5	4	0.213719	0.50754	0.0192875
Hematocrit	lipid404	TAG46.1.FA18.0	9.00137970251514e-05	xgb	NA	NA	1279	1936	5	4	0.213719	0.50754	0.0192875
Hematocrit	metabolite22	Creatinine	8.95251908374485e-05	xgb	NA	NA	1279	1936	5	4	0.213719	0.50754	0.0192875
Hematocrit	lipid843	TAG60.10.FA22.6	8.91396630091063e-05	xgb	NA	NA	1279	1936	5	4	0.213719	0.50754	0.0192875
Hematocrit	metabolite497	C27H42O4	8.84638373029657e-05	xgb	NA	NA	1279	1936	5	4	0.213719	0.50754	0.0192875
Hematocrit	metabolite428	Valone	8.84074919442228e-05	xgb	NA	NA	1279	1936	5	4	0.213719	0.50754	0.0192875
Hematocrit	lipid452	TAG48.2.FA18.0	8.81024918986212e-05	xgb	NA	NA	1279	1936	5	4	0.213719	0.50754	0.0192875
Hematocrit	protein254	PCOLCE	8.80625582620774e-05	xgb	NA	NA	1279	1936	5	4	0.213719	0.50754	0.0192875
Hematocrit	lipid536	TAG50.5.FA18.3	8.80454860302255e-05	xgb	NA	NA	1279	1936	5	4	0.213719	0.50754	0.0192875
Hematocrit	lipid138	LPC.20.2.	8.77960387317833e-05	xgb	NA	NA	1279	1936	5	4	0.213719	0.50754	0.0192875
Hematocrit	cytokine32	TGFB	8.77689578360146e-05	xgb	NA	NA	1279	1936	5	4	0.213719	0.50754	0.0192875
Hematocrit	lipid724	TAG55.1.FA16.0	8.70610624435505e-05	xgb	NA	NA	1279	1936	5	4	0.213719	0.50754	0.0192875
Hematocrit	metabolite39	L-Methionine	8.66175185555787e-05	xgb	NA	NA	1279	1936	5	4	0.213719	0.50754	0.0192875
Hematocrit	protein57	HV313	8.64907240143282e-05	xgb	NA	NA	1279	1936	5	4	0.213719	0.50754	0.0192875
Hematocrit	lipid218	PC.18.2.16.1.	8.54576325222875e-05	xgb	NA	NA	1279	1936	5	4	0.213719	0.50754	0.0192875
Hematocrit	lipid789	TAG56.7.FA20.4	8.54014892017914e-05	xgb	NA	NA	1279	1936	5	4	0.213719	0.50754	0.0192875
Hematocrit	metabolite75	Acetylcholine	8.50794402364433e-05	xgb	NA	NA	1279	1936	5	4	0.213719	0.50754	0.0192875
Hematocrit	lipid424	TAG47.0.FA16.0	8.482895166396e-05	xgb	NA	NA	1279	1936	5	4	0.213719	0.50754	0.0192875
Hematocrit	metabolite63	Hexosamine	8.44948969643329e-05	xgb	NA	NA	1279	1936	5	4	0.213719	0.50754	0.0192875
Hematocrit	lipid559	TAG51.4.FA15.0	8.41802301656936e-05	xgb	NA	NA	1279	1936	5	4	0.213719	0.50754	0.0192875
Hematocrit	protein210	SAA4	8.41134176716278e-05	xgb	NA	NA	1279	1936	5	4	0.213719	0.50754	0.0192875
Hematocrit	lipid66	DAG.16.0.18.0.	8.38054647593427e-05	xgb	NA	NA	1279	1936	5	4	0.213719	0.50754	0.0192875
Hematocrit	metabolite175	C22:6 FA	8.29036359620867e-05	xgb	NA	NA	1279	1936	5	4	0.213719	0.50754	0.0192875
Hematocrit	lipid808	TAG57.3.FA18.2	8.23518461980581e-05	xgb	NA	NA	1279	1936	5	4	0.213719	0.50754	0.0192875
Hematocrit	metabolite95	C12:0 FA	8.13596363681807e-05	xgb	NA	NA	1279	1936	5	4	0.213719	0.50754	0.0192875
Hematocrit	metabolite148	Linoleylcarnitine	8.09834100698916e-05	xgb	NA	NA	1279	1936	5	4	0.213719	0.50754	0.0192875
Hematocrit	lipid585	TAG52.3.FA16.0	8.04950136911373e-05	xgb	NA	NA	1279	1936	5	4	0.213719	0.50754	0.0192875
Hematocrit	protein95	AMBP	8.04375415806336e-05	xgb	NA	NA	1279	1936	5	4	0.213719	0.50754	0.0192875
Hematocrit	lipid200	PC.18.0.20.3.	8.02565697064421e-05	xgb	NA	NA	1279	1936	5	4	0.213719	0.50754	0.0192875
Hematocrit	protein242	HGFAC	8.01782177202052e-05	xgb	NA	NA	1279	1936	5	4	0.213719	0.50754	0.0192875
Hematocrit	metabolite449	C16H18N2O5	7.97851445404163e-05	xgb	NA	NA	1279	1936	5	4	0.213719	0.50754	0.0192875
Hematocrit	protein293	PCYOX1	7.90960542463053e-05	xgb	NA	NA	1279	1936	5	4	0.213719	0.50754	0.0192875
Hematocrit	lipid96	DAG.18.2.20.3.	7.90112758896807e-05	xgb	NA	NA	1279	1936	5	4	0.213719	0.50754	0.0192875
Hematocrit	protein25	SERPINA1	7.8645229210748e-05	xgb	NA	NA	1279	1936	5	4	0.213719	0.50754	0.0192875
Hematocrit	protein211	MYH9	7.77647853848423e-05	xgb	NA	NA	1279	1936	5	4	0.213719	0.50754	0.0192875
Hematocrit	protein29	C3	7.76319530082942e-05	xgb	NA	NA	1279	1936	5	4	0.213719	0.50754	0.0192875
Hematocrit	lipid799	TAG56.8.FA20.4	7.75471357981606e-05	xgb	NA	NA	1279	1936	5	4	0.213719	0.50754	0.0192875
Hematocrit	lipid463	TAG48.4.FA12.0	7.7020289986906e-05	xgb	NA	NA	1279	1936	5	4	0.213719	0.50754	0.0192875
Hematocrit	lipid19	CE.22.0.	7.68706418116654e-05	xgb	NA	NA	1279	1936	5	4	0.213719	0.50754	0.0192875
Hematocrit	lipid393	TAG45.1.FA16.0	7.6801187278988e-05	xgb	NA	NA	1279	1936	5	4	0.213719	0.50754	0.0192875
Hematocrit	protein168	C7	7.61207690880844e-05	xgb	NA	NA	1279	1936	5	4	0.213719	0.50754	0.0192875
Hematocrit	metabolite258	Proline betaine	7.60822030950571e-05	xgb	NA	NA	1279	1936	5	4	0.213719	0.50754	0.0192875
Hematocrit	lipid74	DAG.16.0.22.6.	7.58548712139342e-05	xgb	NA	NA	1279	1936	5	4	0.213719	0.50754	0.0192875
Hematocrit	metabolite211	LysoPC(20:4)	7.5483012050056e-05	xgb	NA	NA	1279	1936	5	4	0.213719	0.50754	0.0192875
Hematocrit	lipid810	TAG58.10.FA20.4	7.49724070055608e-05	xgb	NA	NA	1279	1936	5	4	0.213719	0.50754	0.0192875
Hematocrit	protein106	F11	7.4673786706136e-05	xgb	NA	NA	1279	1936	5	4	0.213719	0.50754	0.0192875
Hematocrit	lipid335	PI.18.0.20.4.	7.46502103968785e-05	xgb	NA	NA	1279	1936	5	4	0.213719	0.50754	0.0192875
Hematocrit	lipid483	TAG49.1.FA18.1	7.4574236245392e-05	xgb	NA	NA	1279	1936	5	4	0.213719	0.50754	0.0192875
Hematocrit	lipid24	CE.22.6.	7.45703042702818e-05	xgb	NA	NA	1279	1936	5	4	0.213719	0.50754	0.0192875
Hematocrit	lipid50	LCER.18.0.	7.44512648894265e-05	xgb	NA	NA	1279	1936	5	4	0.213719	0.50754	0.0192875
Hematocrit	cytokine41	GCSF	7.43819890828905e-05	xgb	NA	NA	1279	1936	5	4	0.213719	0.50754	0.0192875
Hematocrit	lipid692	TAG54.5.FA18.2	7.43721746865186e-05	xgb	NA	NA	1279	1936	5	4	0.213719	0.50754	0.0192875
Hematocrit	cytokine26	IFNG	7.41662044646405e-05	xgb	NA	NA	1279	1936	5	4	0.213719	0.50754	0.0192875
Hematocrit	lipid340	PI.18.1.18.1.	7.39220645555268e-05	xgb	NA	NA	1279	1936	5	4	0.213719	0.50754	0.0192875
Hematocrit	lipid187	PC.17.0.20.4.	7.36358229840675e-05	xgb	NA	NA	1279	1936	5	4	0.213719	0.50754	0.0192875
Hematocrit	cytokine14	IL7	7.3493813408695e-05	xgb	NA	NA	1279	1936	5	4	0.213719	0.50754	0.0192875
Hematocrit	metabolite294	Bilirubin	7.33196098157702e-05	xgb	NA	NA	1279	1936	5	4	0.213719	0.50754	0.0192875
Hematocrit	metabolite315	LysoPG(18:0)	7.31808017695389e-05	xgb	NA	NA	1279	1936	5	4	0.213719	0.50754	0.0192875
Hematocrit	protein93	FN1	7.30240200900469e-05	xgb	NA	NA	1279	1936	5	4	0.213719	0.50754	0.0192875
Hematocrit	metabolite439	N-(4-Amino-5-methoxy-2-methylphenyl)benzamide	7.30092712980329e-05	xgb	NA	NA	1279	1936	5	4	0.213719	0.50754	0.0192875
Hematocrit	lipid648	TAG53.4.FA18.2	7.27315930399557e-05	xgb	NA	NA	1279	1936	5	4	0.213719	0.50754	0.0192875
Hematocrit	metabolite641	unknown	7.25053024328738e-05	xgb	NA	NA	1279	1936	5	4	0.213719	0.50754	0.0192875
Hematocrit	metabolite552	Glycylproline	7.24356303205461e-05	xgb	NA	NA	1279	1936	5	4	0.213719	0.50754	0.0192875
Hematocrit	lipid223	PC.18.2.20.3.	7.19391912654301e-05	xgb	NA	NA	1279	1936	5	4	0.213719	0.50754	0.0192875
Hematocrit	metabolite556	unknown	7.15891366907992e-05	xgb	NA	NA	1279	1936	5	4	0.213719	0.50754	0.0192875
Hematocrit	protein129	CFI	7.11793254193358e-05	xgb	NA	NA	1279	1936	5	4	0.213719	0.50754	0.0192875
Hematocrit	lipid288	PE.P.16.0.18.1.	7.11131889763265e-05	xgb	NA	NA	1279	1936	5	4	0.213719	0.50754	0.0192875
Hematocrit	lipid771	TAG56.6.FA18.0	7.08349046035091e-05	xgb	NA	NA	1279	1936	5	4	0.213719	0.50754	0.0192875
Hematocrit	lipid421	TAG46.4.FA18.2	7.08195807795619e-05	xgb	NA	NA	1279	1936	5	4	0.213719	0.50754	0.0192875
Hematocrit	lipid803	TAG56.9.FA18.3	7.03327618532727e-05	xgb	NA	NA	1279	1936	5	4	0.213719	0.50754	0.0192875
Hematocrit	metabolite306	Androstenediol (3beta,17beta) disulfate	6.86992204625395e-05	xgb	NA	NA	1279	1936	5	4	0.213719	0.50754	0.0192875
Hematocrit	protein161	DBH	6.84874299850141e-05	xgb	NA	NA	1279	1936	5	4	0.213719	0.50754	0.0192875
Hematocrit	lipid222	PC.18.2.20.2.	6.8257984473002e-05	xgb	NA	NA	1279	1936	5	4	0.213719	0.50754	0.0192875
Hematocrit	cytokine7	LIF	6.79419189480389e-05	xgb	NA	NA	1279	1936	5	4	0.213719	0.50754	0.0192875
Hematocrit	metabolite231	LysoPE(22:4)	6.71963123397454e-05	xgb	NA	NA	1279	1936	5	4	0.213719	0.50754	0.0192875
Hematocrit	lipid359	TAG40.0.FA12.0	6.68608899966016e-05	xgb	NA	NA	1279	1936	5	4	0.213719	0.50754	0.0192875
Hematocrit	metabolite12	3-indoxyl sulfate	6.66003072824818e-05	xgb	NA	NA	1279	1936	5	4	0.213719	0.50754	0.0192875
Hematocrit	lipid535	TAG50.5.FA18.2	6.53720002198525e-05	xgb	NA	NA	1279	1936	5	4	0.213719	0.50754	0.0192875
Hematocrit	lipid256	PE.18.0.22.6.	6.49677799683333e-05	xgb	NA	NA	1279	1936	5	4	0.213719	0.50754	0.0192875
Hematocrit	lipid58	DAG.14.0.14.0.	6.47577845229234e-05	xgb	NA	NA	1279	1936	5	4	0.213719	0.50754	0.0192875
Hematocrit	metabolite110	C14:0,OH FA	6.46101295326942e-05	xgb	NA	NA	1279	1936	5	4	0.213719	0.50754	0.0192875
Hematocrit	metabolite115	C14:2 FA	6.4551787103589e-05	xgb	NA	NA	1279	1936	5	4	0.213719	0.50754	0.0192875
Hematocrit	lipid12	CE.18.4.	6.45150044866245e-05	xgb	NA	NA	1279	1936	5	4	0.213719	0.50754	0.0192875
Hematocrit	metabolite553	N-Acetylglutamine	6.41487907376032e-05	xgb	NA	NA	1279	1936	5	4	0.213719	0.50754	0.0192875
Hematocrit	metabolite382	Iminodiacetate (IDA)	6.40934555700941e-05	xgb	NA	NA	1279	1936	5	4	0.213719	0.50754	0.0192875
Hematocrit	lipid125	FFA.22.6.	6.33725831056261e-05	xgb	NA	NA	1279	1936	5	4	0.213719	0.50754	0.0192875
Hematocrit	metabolite354	Cys-Gly or Gly-Cys	6.33466988979344e-05	xgb	NA	NA	1279	1936	5	4	0.213719	0.50754	0.0192875
Hematocrit	lipid330	PI.18.0.18.1.	6.33343706795307e-05	xgb	NA	NA	1279	1936	5	4	0.213719	0.50754	0.0192875
Hematocrit	metabolite498	24R,25-Dihydroxyvitamin D3	6.25978130534819e-05	xgb	NA	NA	1279	1936	5	4	0.213719	0.50754	0.0192875
Hematocrit	lipid824	TAG58.7.FA18.0	6.14347254910496e-05	xgb	NA	NA	1279	1936	5	4	0.213719	0.50754	0.0192875
Hematocrit	protein219	BTD	6.13473750321297e-05	xgb	NA	NA	1279	1936	5	4	0.213719	0.50754	0.0192875
Hematocrit	lipid159	PC.14.0.20.5.	6.12933220304174e-05	xgb	NA	NA	1279	1936	5	4	0.213719	0.50754	0.0192875
Hematocrit	lipid93	DAG.18.1.22.5.	6.12199432933317e-05	xgb	NA	NA	1279	1936	5	4	0.213719	0.50754	0.0192875
Hematocrit	lipid210	PC.18.1.20.1.	6.1156176914371e-05	xgb	NA	NA	1279	1936	5	4	0.213719	0.50754	0.0192875
Hematocrit	lipid439	TAG48.0.FA18.0	6.06689694529919e-05	xgb	NA	NA	1279	1936	5	4	0.213719	0.50754	0.0192875
Hematocrit	lipid215	PC.18.1.22.4.	6.04369090998244e-05	xgb	NA	NA	1279	1936	5	4	0.213719	0.50754	0.0192875
Hematocrit	lipid337	PI.18.0.22.5.	5.94910320794222e-05	xgb	NA	NA	1279	1936	5	4	0.213719	0.50754	0.0192875
Hematocrit	metabolite448	C15H26O11	5.91268736810266e-05	xgb	NA	NA	1279	1936	5	4	0.213719	0.50754	0.0192875
Hematocrit	metabolite332	Pregnanolone sulfate	5.90167472951345e-05	xgb	NA	NA	1279	1936	5	4	0.213719	0.50754	0.0192875
Hematocrit	lipid584	TAG52.3.FA14.0	5.90131883137106e-05	xgb	NA	NA	1279	1936	5	4	0.213719	0.50754	0.0192875
Hematocrit	metabolite217	LysoPC(P-16:0)	5.89132881713857e-05	xgb	NA	NA	1279	1936	5	4	0.213719	0.50754	0.0192875
Hematocrit	lipid809	TAG58.10.FA18.2	5.87581150271661e-05	xgb	NA	NA	1279	1936	5	4	0.213719	0.50754	0.0192875
Hematocrit	metabolite113	C14:1,OH FA	5.83905064371718e-05	xgb	NA	NA	1279	1936	5	4	0.213719	0.50754	0.0192875
Hematocrit	lipid344	PI.18.2.18.2.	5.8308867444074e-05	xgb	NA	NA	1279	1936	5	4	0.213719	0.50754	0.0192875
Hematocrit	lipid501	TAG50.1.FA16.1	5.81048787511545e-05	xgb	NA	NA	1279	1936	5	4	0.213719	0.50754	0.0192875
Hematocrit	metabolite377	eugenol sulfate	5.75172466250791e-05	xgb	NA	NA	1279	1936	5	4	0.213719	0.50754	0.0192875
Hematocrit	protein167	SAA2	5.74160021513429e-05	xgb	NA	NA	1279	1936	5	4	0.213719	0.50754	0.0192875
Hematocrit	metabolite280	N-methylproline	5.73648903602616e-05	xgb	NA	NA	1279	1936	5	4	0.213719	0.50754	0.0192875
Hematocrit	lipid115	FFA.20.1.	5.72772834681823e-05	xgb	NA	NA	1279	1936	5	4	0.213719	0.50754	0.0192875
Hematocrit	lipid72	DAG.16.0.20.5.	5.71422830658323e-05	xgb	NA	NA	1279	1936	5	4	0.213719	0.50754	0.0192875
Hematocrit	metabolite259	Quinic acid	5.6961070299885e-05	xgb	NA	NA	1279	1936	5	4	0.213719	0.50754	0.0192875
Hematocrit	metabolite195	Azelaic acid	5.69471257755071e-05	xgb	NA	NA	1279	1936	5	4	0.213719	0.50754	0.0192875
Hematocrit	metabolite476	C24H40O8	5.67544084855468e-05	xgb	NA	NA	1279	1936	5	4	0.213719	0.50754	0.0192875
Hematocrit	metabolite637	unknown	5.62543172005854e-05	xgb	NA	NA	1279	1936	5	4	0.213719	0.50754	0.0192875
Hematocrit	metabolite268	Cysteineglutathione disulfide	5.61890199933703e-05	xgb	NA	NA	1279	1936	5	4	0.213719	0.50754	0.0192875
Hematocrit	metabolite247	gamma-glutamyl-epsilon-lysine	5.61073732295707e-05	xgb	NA	NA	1279	1936	5	4	0.213719	0.50754	0.0192875
Hematocrit	lipid841	TAG58.9.FA22.6	5.5633045706423e-05	xgb	NA	NA	1279	1936	5	4	0.213719	0.50754	0.0192875
Hematocrit	metabolite396	unknown	5.53106664862485e-05	xgb	NA	NA	1279	1936	5	4	0.213719	0.50754	0.0192875
Hematocrit	metabolite353	Cyclo(ala-pro)	5.52915971840343e-05	xgb	NA	NA	1279	1936	5	4	0.213719	0.50754	0.0192875
Hematocrit	lipid769	TAG56.5.FA22.5	5.49521690441133e-05	xgb	NA	NA	1279	1936	5	4	0.213719	0.50754	0.0192875
Hematocrit	lipid682	TAG54.4.FA20.1	5.44014050127221e-05	xgb	NA	NA	1279	1936	5	4	0.213719	0.50754	0.0192875
Hematocrit	metabolite60	Glucaric acid	5.43846824624511e-05	xgb	NA	NA	1279	1936	5	4	0.213719	0.50754	0.0192875
Hematocrit	protein97	AHSG	5.41388757378016e-05	xgb	NA	NA	1279	1936	5	4	0.213719	0.50754	0.0192875
Hematocrit	cytokine49	MCP3	5.29231144732264e-05	xgb	NA	NA	1279	1936	5	4	0.213719	0.50754	0.0192875
Hematocrit	lipid360	TAG40.0.FA14.0	5.27952980846894e-05	xgb	NA	NA	1279	1936	5	4	0.213719	0.50754	0.0192875
Hematocrit	lipid616	TAG52.5.FA20.4	5.24704089278339e-05	xgb	NA	NA	1279	1936	5	4	0.213719	0.50754	0.0192875
Hematocrit	protein221	CAPZB	5.24070582814194e-05	xgb	NA	NA	1279	1936	5	4	0.213719	0.50754	0.0192875
Hematocrit	metabolite244	Uridine	5.23686282756736e-05	xgb	NA	NA	1279	1936	5	4	0.213719	0.50754	0.0192875
Hematocrit	lipid658	TAG54.1.FA20.0	5.23103247000775e-05	xgb	NA	NA	1279	1936	5	4	0.213719	0.50754	0.0192875
Hematocrit	cytokine17	IFNB	5.23013573102017e-05	xgb	NA	NA	1279	1936	5	4	0.213719	0.50754	0.0192875
Hematocrit	lipid29	CER.18.0.	5.22346030963994e-05	xgb	NA	NA	1279	1936	5	4	0.213719	0.50754	0.0192875
Hematocrit	protein24	SERPINC1	5.09295370414018e-05	xgb	NA	NA	1279	1936	5	4	0.213719	0.50754	0.0192875
Hematocrit	protein160	F7	5.07909310334172e-05	xgb	NA	NA	1279	1936	5	4	0.213719	0.50754	0.0192875
Hematocrit	metabolite494	unknown	5.07081303204005e-05	xgb	NA	NA	1279	1936	5	4	0.213719	0.50754	0.0192875
Hematocrit	protein75	IGHD	5.06217006896437e-05	xgb	NA	NA	1279	1936	5	4	0.213719	0.50754	0.0192875
Hematocrit	metabolite319	MG(18:0)	5.04785954453176e-05	xgb	NA	NA	1279	1936	5	4	0.213719	0.50754	0.0192875
Hematocrit	cytokine55	FGFB	5.04580652511653e-05	xgb	NA	NA	1279	1936	5	4	0.213719	0.50754	0.0192875
Hematocrit	protein3	APOL1	5.01959050845802e-05	xgb	NA	NA	1279	1936	5	4	0.213719	0.50754	0.0192875
Hematocrit	protein302	FAM161B	5.01859663569796e-05	xgb	NA	NA	1279	1936	5	4	0.213719	0.50754	0.0192875
Hematocrit	metabolite416	C12H19N3O9	4.99907974106018e-05	xgb	NA	NA	1279	1936	5	4	0.213719	0.50754	0.0192875
Hematocrit	lipid345	SM.14.0.	4.97107180056688e-05	xgb	NA	NA	1279	1936	5	4	0.213719	0.50754	0.0192875
Hematocrit	metabolite322	MG(20:0)	4.97081769861806e-05	xgb	NA	NA	1279	1936	5	4	0.213719	0.50754	0.0192875
Hematocrit	protein18	CFD	4.95708414879401e-05	xgb	NA	NA	1279	1936	5	4	0.213719	0.50754	0.0192875
Hematocrit	lipid649	TAG53.4.FA18.3	4.94829820480524e-05	xgb	NA	NA	1279	1936	5	4	0.213719	0.50754	0.0192875
Hematocrit	metabolite193	unknown	4.94269125492234e-05	xgb	NA	NA	1279	1936	5	4	0.213719	0.50754	0.0192875
Hematocrit	lipid468	TAG48.4.FA18.1	4.92568934792172e-05	xgb	NA	NA	1279	1936	5	4	0.213719	0.50754	0.0192875
Hematocrit	metabolite4	25-hydroxyvitamin D3	4.92202623909379e-05	xgb	NA	NA	1279	1936	5	4	0.213719	0.50754	0.0192875
Hematocrit	metabolite440	Dihydrophaseic acid	4.90164524241598e-05	xgb	NA	NA	1279	1936	5	4	0.213719	0.50754	0.0192875
Hematocrit	protein159	SERPINF2	4.86137047206315e-05	xgb	NA	NA	1279	1936	5	4	0.213719	0.50754	0.0192875
Hematocrit	lipid618	TAG52.5.FA22.5	4.84715086484159e-05	xgb	NA	NA	1279	1936	5	4	0.213719	0.50754	0.0192875
Hematocrit	protein218	MCAM	4.81931387978786e-05	xgb	NA	NA	1279	1936	5	4	0.213719	0.50754	0.0192875
Hematocrit	lipid412	TAG46.2.FA18.2	4.78492347337215e-05	xgb	NA	NA	1279	1936	5	4	0.213719	0.50754	0.0192875
Hematocrit	metabolite363	1-Methyluric acid	4.74041755588989e-05	xgb	NA	NA	1279	1936	5	4	0.213719	0.50754	0.0192875
Hematocrit	cytokine61	CD40L	4.71672196635982e-05	xgb	NA	NA	1279	1936	5	4	0.213719	0.50754	0.0192875
Hematocrit	metabolite483	11-beta-Hydroxyandrosterone-3-glucuronide	4.70214684953096e-05	xgb	NA	NA	1279	1936	5	4	0.213719	0.50754	0.0192875
Hematocrit	lipid575	TAG52.2.FA14.0	4.69795921833161e-05	xgb	NA	NA	1279	1936	5	4	0.213719	0.50754	0.0192875
Hematocrit	lipid198	PC.18.0.20.1.	4.68940794953716e-05	xgb	NA	NA	1279	1936	5	4	0.213719	0.50754	0.0192875
Hematocrit	metabolite567	C8H14O7	4.66899858979778e-05	xgb	NA	NA	1279	1936	5	4	0.213719	0.50754	0.0192875
Hematocrit	metabolite190	unknown	4.63583168038029e-05	xgb	NA	NA	1279	1936	5	4	0.213719	0.50754	0.0192875
Hematocrit	lipid416	TAG46.3.FA16.0	4.63334272459414e-05	xgb	NA	NA	1279	1936	5	4	0.213719	0.50754	0.0192875
Hematocrit	lipid370	TAG42.2.FA12.0	4.62734840522657e-05	xgb	NA	NA	1279	1936	5	4	0.213719	0.50754	0.0192875
Hematocrit	lipid522	TAG50.4.FA14.0	4.62540184442598e-05	xgb	NA	NA	1279	1936	5	4	0.213719	0.50754	0.0192875
Hematocrit	lipid20	CE.22.1.	4.5581755604894e-05	xgb	NA	NA	1279	1936	5	4	0.213719	0.50754	0.0192875
Hematocrit	lipid22	CE.22.4.	4.55770621010075e-05	xgb	NA	NA	1279	1936	5	4	0.213719	0.50754	0.0192875
Hematocrit	metabolite450	C16H20N2O6	4.51688593648165e-05	xgb	NA	NA	1279	1936	5	4	0.213719	0.50754	0.0192875
Hematocrit	lipid363	TAG42.0.FA14.0	4.46155154604281e-05	xgb	NA	NA	1279	1936	5	4	0.213719	0.50754	0.0192875
Hematocrit	protein165	IGLC2	4.45458044945913e-05	xgb	NA	NA	1279	1936	5	4	0.213719	0.50754	0.0192875
Hematocrit	metabolite499	24-Hydroxycalcitriol	4.42533696737984e-05	xgb	NA	NA	1279	1936	5	4	0.213719	0.50754	0.0192875
Hematocrit	lipid272	PE.O.16.0.20.3.	4.4177465458628e-05	xgb	NA	NA	1279	1936	5	4	0.213719	0.50754	0.0192875
Hematocrit	lipid151	LPE.20.3.	4.40917623884894e-05	xgb	NA	NA	1279	1936	5	4	0.213719	0.50754	0.0192875
Hematocrit	protein232	LYZ	4.38954822317543e-05	xgb	NA	NA	1279	1936	5	4	0.213719	0.50754	0.0192875
Hematocrit	lipid11	CE.18.3.	4.37553725929717e-05	xgb	NA	NA	1279	1936	5	4	0.213719	0.50754	0.0192875
Hematocrit	metabolite41	L-Proline	4.36387188175686e-05	xgb	NA	NA	1279	1936	5	4	0.213719	0.50754	0.0192875
Hematocrit	metabolite118	C15:0,OH FA	4.33674708152299e-05	xgb	NA	NA	1279	1936	5	4	0.213719	0.50754	0.0192875
Hematocrit	lipid403	TAG46.1.FA16.1	4.33281044399174e-05	xgb	NA	NA	1279	1936	5	4	0.213719	0.50754	0.0192875
Hematocrit	metabolite390	6-Hydroxypseudooxynicotine	4.30732914718831e-05	xgb	NA	NA	1279	1936	5	4	0.213719	0.50754	0.0192875
Hematocrit	lipid727	TAG55.2.FA18.2	4.2967334067506e-05	xgb	NA	NA	1279	1936	5	4	0.213719	0.50754	0.0192875
Hematocrit	metabolite68	Pyridoxic acid	4.27469802765984e-05	xgb	NA	NA	1279	1936	5	4	0.213719	0.50754	0.0192875
Hematocrit	protein297	TLN1	4.25580395477122e-05	xgb	NA	NA	1279	1936	5	4	0.213719	0.50754	0.0192875
Hematocrit	cytokine3	TGFA	4.2483366988777e-05	xgb	NA	NA	1279	1936	5	4	0.213719	0.50754	0.0192875
Hematocrit	metabolite392	unknown	4.20676460985957e-05	xgb	NA	NA	1279	1936	5	4	0.213719	0.50754	0.0192875
Hematocrit	metabolite23	Cys Gly	4.20196503589356e-05	xgb	NA	NA	1279	1936	5	4	0.213719	0.50754	0.0192875
Hematocrit	lipid387	TAG44.2.FA18.2	4.18383831980757e-05	xgb	NA	NA	1279	1936	5	4	0.213719	0.50754	0.0192875
Hematocrit	lipid195	PC.18.0.18.2.	4.16312085174188e-05	xgb	NA	NA	1279	1936	5	4	0.213719	0.50754	0.0192875
Hematocrit	lipid779	TAG56.6.FA22.4	4.14994912365788e-05	xgb	NA	NA	1279	1936	5	4	0.213719	0.50754	0.0192875
Hematocrit	metabolite287	Arabitol | Xylitol	4.14684939071035e-05	xgb	NA	NA	1279	1936	5	4	0.213719	0.50754	0.0192875
Hematocrit	protein280	SCLT1	4.13948937050165e-05	xgb	NA	NA	1279	1936	5	4	0.213719	0.50754	0.0192875
Hematocrit	metabolite371	Betonicine	4.13718069499724e-05	xgb	NA	NA	1279	1936	5	4	0.213719	0.50754	0.0192875
Hematocrit	lipid7	CE.17.0.	4.13512922972236e-05	xgb	NA	NA	1279	1936	5	4	0.213719	0.50754	0.0192875
Hematocrit	lipid248	PE.18.0.18.3.	4.13135927374469e-05	xgb	NA	NA	1279	1936	5	4	0.213719	0.50754	0.0192875
Hematocrit	protein104	TF	4.11669984480132e-05	xgb	NA	NA	1279	1936	5	4	0.213719	0.50754	0.0192875
Hematocrit	protein101	PPBP	4.07588967309455e-05	xgb	NA	NA	1279	1936	5	4	0.213719	0.50754	0.0192875
Hematocrit	metabolite477	C24H42O4	4.05179816630783e-05	xgb	NA	NA	1279	1936	5	4	0.213719	0.50754	0.0192875
Hematocrit	metabolite149	C18:2 FA	4.0493282487411e-05	xgb	NA	NA	1279	1936	5	4	0.213719	0.50754	0.0192875
Hematocrit	lipid270	PE.O.16.0.18.1.	4.04256268722e-05	xgb	NA	NA	1279	1936	5	4	0.213719	0.50754	0.0192875
Hematocrit	metabolite130	C16:2 FA	4.02971227765538e-05	xgb	NA	NA	1279	1936	5	4	0.213719	0.50754	0.0192875
Hematocrit	metabolite209	LysoPC(20:2)	4.02324200280263e-05	xgb	NA	NA	1279	1936	5	4	0.213719	0.50754	0.0192875
Hematocrit	lipid542	TAG51.0.FA18.0	3.99227497906437e-05	xgb	NA	NA	1279	1936	5	4	0.213719	0.50754	0.0192875
Hematocrit	lipid384	TAG44.2.FA16.0	3.96505226798784e-05	xgb	NA	NA	1279	1936	5	4	0.213719	0.50754	0.0192875
Hematocrit	protein233	B2M	3.95639376350856e-05	xgb	NA	NA	1279	1936	5	4	0.213719	0.50754	0.0192875
Hematocrit	metabolite292	unknown	3.95347819619366e-05	xgb	NA	NA	1279	1936	5	4	0.213719	0.50754	0.0192875
Hematocrit	metabolite205	LysoPC(18:0)	3.93331711037676e-05	xgb	NA	NA	1279	1936	5	4	0.213719	0.50754	0.0192875
Hematocrit	metabolite298	N1-Methyl-2-pyridone-5-carboxamide	3.90951545076714e-05	xgb	NA	NA	1279	1936	5	4	0.213719	0.50754	0.0192875
Hematocrit	metabolite233	LysoPE(22:6)	3.87021590349006e-05	xgb	NA	NA	1279	1936	5	4	0.213719	0.50754	0.0192875
Hematocrit	lipid798	TAG56.8.FA18.3	3.86598864171153e-05	xgb	NA	NA	1279	1936	5	4	0.213719	0.50754	0.0192875
Hematocrit	metabolite291	Fructoselysine	3.85946241780583e-05	xgb	NA	NA	1279	1936	5	4	0.213719	0.50754	0.0192875
Hematocrit	lipid54	LCER.24.1.	3.85773460226088e-05	xgb	NA	NA	1279	1936	5	4	0.213719	0.50754	0.0192875
Hematocrit	lipid162	PC.15.0.18.1.	3.84871981110413e-05	xgb	NA	NA	1279	1936	5	4	0.213719	0.50754	0.0192875
Hematocrit	metabolite32	L-Cysteinylglycine disulfide	3.82356488377625e-05	xgb	NA	NA	1279	1936	5	4	0.213719	0.50754	0.0192875
Hematocrit	lipid493	TAG49.3.FA16.1	3.81598145589083e-05	xgb	NA	NA	1279	1936	5	4	0.213719	0.50754	0.0192875
Hematocrit	lipid263	PE.18.1.20.5.	3.79500988587632e-05	xgb	NA	NA	1279	1936	5	4	0.213719	0.50754	0.0192875
Hematocrit	cytokine11	IL5	3.79023284694553e-05	xgb	NA	NA	1279	1936	5	4	0.213719	0.50754	0.0192875
Hematocrit	protein188	ITIH2	3.72179161378271e-05	xgb	NA	NA	1279	1936	5	4	0.213719	0.50754	0.0192875
Hematocrit	metabolite106	C13:1,OH FA	3.71957774084024e-05	xgb	NA	NA	1279	1936	5	4	0.213719	0.50754	0.0192875
Hematocrit	lipid470	TAG48.4.FA18.3	3.71795910365555e-05	xgb	NA	NA	1279	1936	5	4	0.213719	0.50754	0.0192875
Hematocrit	metabolite19	Betaine	3.70318000590448e-05	xgb	NA	NA	1279	1936	5	4	0.213719	0.50754	0.0192875
Hematocrit	lipid641	TAG53.2.FA18.1	3.68206234669615e-05	xgb	NA	NA	1279	1936	5	4	0.213719	0.50754	0.0192875
Hematocrit	metabolite61	Gluconic acid	3.6608992288823e-05	xgb	NA	NA	1279	1936	5	4	0.213719	0.50754	0.0192875
Hematocrit	lipid654	TAG54.0.FA18.0	3.65037187062042e-05	xgb	NA	NA	1279	1936	5	4	0.213719	0.50754	0.0192875
Hematocrit	metabolite162	C20:1 FA	3.63805763947991e-05	xgb	NA	NA	1279	1936	5	4	0.213719	0.50754	0.0192875
Hematocrit	lipid211	PC.18.1.20.2.	3.61426608178263e-05	xgb	NA	NA	1279	1936	5	4	0.213719	0.50754	0.0192875
Hematocrit	lipid704	TAG54.6.FA18.2	3.60345625851036e-05	xgb	NA	NA	1279	1936	5	4	0.213719	0.50754	0.0192875
Hematocrit	cytokine62	ENA78	3.60061373579237e-05	xgb	NA	NA	1279	1936	5	4	0.213719	0.50754	0.0192875
Hematocrit	lipid827	TAG58.7.FA20.4	3.422070205913e-05	xgb	NA	NA	1279	1936	5	4	0.213719	0.50754	0.0192875
Hematocrit	lipid685	TAG54.4.FA20.4	3.38517258256192e-05	xgb	NA	NA	1279	1936	5	4	0.213719	0.50754	0.0192875
Hematocrit	lipid462	TAG48.3.FA18.3	3.37576342828888e-05	xgb	NA	NA	1279	1936	5	4	0.213719	0.50754	0.0192875
Hematocrit	lipid290	PE.P.16.0.18.3.	3.37154044039634e-05	xgb	NA	NA	1279	1936	5	4	0.213719	0.50754	0.0192875
Hematocrit	lipid555	TAG51.3.FA16.1	3.36186047716562e-05	xgb	NA	NA	1279	1936	5	4	0.213719	0.50754	0.0192875
Hematocrit	lipid133	LPC.18.0.	3.32877049769593e-05	xgb	NA	NA	1279	1936	5	4	0.213719	0.50754	0.0192875
Hematocrit	lipid247	PE.18.0.18.2.	3.31429717706063e-05	xgb	NA	NA	1279	1936	5	4	0.213719	0.50754	0.0192875
Hematocrit	lipid780	TAG56.6.FA22.5	3.29221556229417e-05	xgb	NA	NA	1279	1936	5	4	0.213719	0.50754	0.0192875
Hematocrit	metabolite207	LysoPC(20:0)	3.2634767872967e-05	xgb	NA	NA	1279	1936	5	4	0.213719	0.50754	0.0192875
Hematocrit	lipid32	CER.22.1.	3.22338035455015e-05	xgb	NA	NA	1279	1936	5	4	0.213719	0.50754	0.0192875
Hematocrit	lipid213	PC.18.1.20.4.	3.18651342547117e-05	xgb	NA	NA	1279	1936	5	4	0.213719	0.50754	0.0192875
Hematocrit	lipid836	TAG58.8.FA22.6	3.16990937840265e-05	xgb	NA	NA	1279	1936	5	4	0.213719	0.50754	0.0192875
Hematocrit	protein250	MYBPC2	3.1422761800036e-05	xgb	NA	NA	1279	1936	5	4	0.213719	0.50754	0.0192875
Hematocrit	protein223	COMP	3.12830426390187e-05	xgb	NA	NA	1279	1936	5	4	0.213719	0.50754	0.0192875
Hematocrit	lipid681	TAG54.4.FA18.3	3.12320648925434e-05	xgb	NA	NA	1279	1936	5	4	0.213719	0.50754	0.0192875
Hematocrit	metabolite375	Erythritol|D-Threitol	3.09396087023204e-05	xgb	NA	NA	1279	1936	5	4	0.213719	0.50754	0.0192875
Hematocrit	lipid693	TAG54.5.FA18.3	3.08400543562255e-05	xgb	NA	NA	1279	1936	5	4	0.213719	0.50754	0.0192875
Hematocrit	metabolite560	C7H15N3O2	3.08107782371987e-05	xgb	NA	NA	1279	1936	5	4	0.213719	0.50754	0.0192875
Hematocrit	lipid304	PE.P.18.0.20.5.	3.02637091745128e-05	xgb	NA	NA	1279	1936	5	4	0.213719	0.50754	0.0192875
Hematocrit	lipid369	TAG42.1.FA18.1	3.01806170601786e-05	xgb	NA	NA	1279	1936	5	4	0.213719	0.50754	0.0192875
Hematocrit	protein284	SH3GL3	2.97561424744209e-05	xgb	NA	NA	1279	1936	5	4	0.213719	0.50754	0.0192875
Hematocrit	lipid266	PE.18.2.16.1.	2.94239818833572e-05	xgb	NA	NA	1279	1936	5	4	0.213719	0.50754	0.0192875
Hematocrit	protein294	SERPINA10	2.93834324186958e-05	xgb	NA	NA	1279	1936	5	4	0.213719	0.50754	0.0192875
Hematocrit	lipid385	TAG44.2.FA16.1	2.93582475741659e-05	xgb	NA	NA	1279	1936	5	4	0.213719	0.50754	0.0192875
Hematocrit	metabolite461	C18H38O8S	2.91396305351103e-05	xgb	NA	NA	1279	1936	5	4	0.213719	0.50754	0.0192875
Hematocrit	protein182	CPN1	2.90841360682144e-05	xgb	NA	NA	1279	1936	5	4	0.213719	0.50754	0.0192875
Hematocrit	metabolite226	LysoPE(20:1)	2.89506995196015e-05	xgb	NA	NA	1279	1936	5	4	0.213719	0.50754	0.0192875
Hematocrit	lipid373	TAG44.0.FA14.0	2.8582269177892e-05	xgb	NA	NA	1279	1936	5	4	0.213719	0.50754	0.0192875
Hematocrit	lipid192	PC.18.0.16.1.	2.85266542651182e-05	xgb	NA	NA	1279	1936	5	4	0.213719	0.50754	0.0192875
Hematocrit	lipid386	TAG44.2.FA18.1	2.84978133053921e-05	xgb	NA	NA	1279	1936	5	4	0.213719	0.50754	0.0192875
Hematocrit	lipid447	TAG48.2.FA12.0	2.81556110249289e-05	xgb	NA	NA	1279	1936	5	4	0.213719	0.50754	0.0192875
Hematocrit	metabolite297	gamma-CEHC	2.80098210031313e-05	xgb	NA	NA	1279	1936	5	4	0.213719	0.50754	0.0192875
Hematocrit	lipid237	PE.16.0.20.4.	2.76907754140284e-05	xgb	NA	NA	1279	1936	5	4	0.213719	0.50754	0.0192875
Hematocrit	metabolite302	16a-hydroxy DHEA 3-sulfate	2.76259250221668e-05	xgb	NA	NA	1279	1936	5	4	0.213719	0.50754	0.0192875
Hematocrit	lipid118	FFA.20.4.	2.68973012826545e-05	xgb	NA	NA	1279	1936	5	4	0.213719	0.50754	0.0192875
Hematocrit	protein123	KV311	2.66189022919855e-05	xgb	NA	NA	1279	1936	5	4	0.213719	0.50754	0.0192875
Hematocrit	lipid846	TAG60.12.FA22.6	2.64073080246806e-05	xgb	NA	NA	1279	1936	5	4	0.213719	0.50754	0.0192875
Hematocrit	lipid347	SM.18.0.	2.63332843193455e-05	xgb	NA	NA	1279	1936	5	4	0.213719	0.50754	0.0192875
Hematocrit	lipid664	TAG54.2.FA20.0	2.63223936807745e-05	xgb	NA	NA	1279	1936	5	4	0.213719	0.50754	0.0192875
Hematocrit	lipid97	DAG.18.2.20.4.	2.5978716909645e-05	xgb	NA	NA	1279	1936	5	4	0.213719	0.50754	0.0192875
Hematocrit	lipid261	PE.18.1.20.3.	2.54038326198704e-05	xgb	NA	NA	1279	1936	5	4	0.213719	0.50754	0.0192875
Hematocrit	protein180	LCP1	2.53888992736887e-05	xgb	NA	NA	1279	1936	5	4	0.213719	0.50754	0.0192875
Hematocrit	metabolite360	L-a-glutamyl-L-Lysine	2.51049384032072e-05	xgb	NA	NA	1279	1936	5	4	0.213719	0.50754	0.0192875
Hematocrit	lipid306	PE.P.18.0.22.5.	2.49971043743457e-05	xgb	NA	NA	1279	1936	5	4	0.213719	0.50754	0.0192875
Hematocrit	lipid170	PC.16.0.16.1.	2.4798320108956e-05	xgb	NA	NA	1279	1936	5	4	0.213719	0.50754	0.0192875
Hematocrit	lipid342	PI.18.1.20.3.	2.47458698144898e-05	xgb	NA	NA	1279	1936	5	4	0.213719	0.50754	0.0192875
Hematocrit	lipid778	TAG56.6.FA20.5	2.47104373569629e-05	xgb	NA	NA	1279	1936	5	4	0.213719	0.50754	0.0192875
Hematocrit	metabolite381	unknown	2.44578332109149e-05	xgb	NA	NA	1279	1936	5	4	0.213719	0.50754	0.0192875
Hematocrit	lipid207	PC.18.1.18.1.	2.4382414664607e-05	xgb	NA	NA	1279	1936	5	4	0.213719	0.50754	0.0192875
Hematocrit	lipid572	TAG52.1.FA18.1	2.40607114954889e-05	xgb	NA	NA	1279	1936	5	4	0.213719	0.50754	0.0192875
Hematocrit	lipid453	TAG48.2.FA18.1	2.40530728956207e-05	xgb	NA	NA	1279	1936	5	4	0.213719	0.50754	0.0192875
Hematocrit	metabolite197	Choline	2.38797823601573e-05	xgb	NA	NA	1279	1936	5	4	0.213719	0.50754	0.0192875
Hematocrit	metabolite452	C16H26N4O11	2.38075964257977e-05	xgb	NA	NA	1279	1936	5	4	0.213719	0.50754	0.0192875
Hematocrit	metabolite139	unknown	2.34914667925448e-05	xgb	NA	NA	1279	1936	5	4	0.213719	0.50754	0.0192875
Hematocrit	metabolite453	C16H28O7	2.33633512319885e-05	xgb	NA	NA	1279	1936	5	4	0.213719	0.50754	0.0192875
Hematocrit	metabolite65	L-Lactic acid	2.32985280375832e-05	xgb	NA	NA	1279	1936	5	4	0.213719	0.50754	0.0192875
Hematocrit	lipid80	DAG.16.1.22.6.	2.32391404490861e-05	xgb	NA	NA	1279	1936	5	4	0.213719	0.50754	0.0192875
Hematocrit	lipid184	PC.17.0.18.1.	2.30765365712715e-05	xgb	NA	NA	1279	1936	5	4	0.213719	0.50754	0.0192875
Hematocrit	lipid14	CE.20.1.	2.30345922656372e-05	xgb	NA	NA	1279	1936	5	4	0.213719	0.50754	0.0192875
Hematocrit	metabolite173	C22:4 FA	2.22817278218636e-05	xgb	NA	NA	1279	1936	5	4	0.213719	0.50754	0.0192875
Hematocrit	metabolite215	LysoPC(22:6)	2.21346575769447e-05	xgb	NA	NA	1279	1936	5	4	0.213719	0.50754	0.0192875
Hematocrit	lipid245	PE.18.0.18.0.	2.19088798361815e-05	xgb	NA	NA	1279	1936	5	4	0.213719	0.50754	0.0192875
Hematocrit	metabolite225	LysoPE(20:0)	2.18948537194348e-05	xgb	NA	NA	1279	1936	5	4	0.213719	0.50754	0.0192875
Hematocrit	metabolite156	Stearidonic acid	2.18519788722601e-05	xgb	NA	NA	1279	1936	5	4	0.213719	0.50754	0.0192875
Hematocrit	metabolite269	Ethylmalonate	2.18015936417969e-05	xgb	NA	NA	1279	1936	5	4	0.213719	0.50754	0.0192875
Hematocrit	lipid375	TAG44.0.FA18.0	2.16121886134783e-05	xgb	NA	NA	1279	1936	5	4	0.213719	0.50754	0.0192875
Hematocrit	lipid212	PC.18.1.20.3.	2.1608528612931e-05	xgb	NA	NA	1279	1936	5	4	0.213719	0.50754	0.0192875
Hematocrit	lipid489	TAG49.2.FA18.1	2.15047062088732e-05	xgb	NA	NA	1279	1936	5	4	0.213719	0.50754	0.0192875
Hematocrit	lipid837	TAG58.9.FA18.1	2.13687616662546e-05	xgb	NA	NA	1279	1936	5	4	0.213719	0.50754	0.0192875
Hematocrit	lipid381	TAG44.1.FA18.1	2.13615349135818e-05	xgb	NA	NA	1279	1936	5	4	0.213719	0.50754	0.0192875
Hematocrit	metabolite645	unknown	2.12245724090276e-05	xgb	NA	NA	1279	1936	5	4	0.213719	0.50754	0.0192875
Hematocrit	metabolite235	LysoPI(18:1)	2.11084936655576e-05	xgb	NA	NA	1279	1936	5	4	0.213719	0.50754	0.0192875
Hematocrit	lipid157	PC.14.0.20.3.	2.08149534624338e-05	xgb	NA	NA	1279	1936	5	4	0.213719	0.50754	0.0192875
Hematocrit	lipid609	TAG52.5.FA14.0	2.07855063879673e-05	xgb	NA	NA	1279	1936	5	4	0.213719	0.50754	0.0192875
Hematocrit	lipid279	PE.O.18.0.18.1.	2.07776754632296e-05	xgb	NA	NA	1279	1936	5	4	0.213719	0.50754	0.0192875
Hematocrit	lipid795	TAG56.8.FA16.1	2.04337422589407e-05	xgb	NA	NA	1279	1936	5	4	0.213719	0.50754	0.0192875
Hematocrit	lipid367	TAG42.1.FA16.0	2.02177692011722e-05	xgb	NA	NA	1279	1936	5	4	0.213719	0.50754	0.0192875
Hematocrit	metabolite546	C6H14O5	2.02063734669843e-05	xgb	NA	NA	1279	1936	5	4	0.213719	0.50754	0.0192875
Hematocrit	metabolite150	C18:2,DC FA	2.00899372712315e-05	xgb	NA	NA	1279	1936	5	4	0.213719	0.50754	0.0192875
Hematocrit	lipid508	TAG50.2.FA16.1	2.00498831888098e-05	xgb	NA	NA	1279	1936	5	4	0.213719	0.50754	0.0192875
Hematocrit	protein253	ARHGAP19	1.94582064124481e-05	xgb	NA	NA	1279	1936	5	4	0.213719	0.50754	0.0192875
Hematocrit	lipid456	TAG48.3.FA14.0	1.93503141033231e-05	xgb	NA	NA	1279	1936	5	4	0.213719	0.50754	0.0192875
Hematocrit	protein175	COL6A3	1.93402665858973e-05	xgb	NA	NA	1279	1936	5	4	0.213719	0.50754	0.0192875
Hematocrit	lipid613	TAG52.5.FA18.2	1.92732598242865e-05	xgb	NA	NA	1279	1936	5	4	0.213719	0.50754	0.0192875
Hematocrit	lipid523	TAG50.4.FA14.1	1.89712922950619e-05	xgb	NA	NA	1279	1936	5	4	0.213719	0.50754	0.0192875
Hematocrit	metabolite368	unknown	1.89431973227084e-05	xgb	NA	NA	1279	1936	5	4	0.213719	0.50754	0.0192875
Hematocrit	lipid398	TAG46.0.FA18.0	1.88065553596035e-05	xgb	NA	NA	1279	1936	5	4	0.213719	0.50754	0.0192875
Hematocrit	lipid786	TAG56.7.FA18.2	1.8682348462052e-05	xgb	NA	NA	1279	1936	5	4	0.213719	0.50754	0.0192875
Hematocrit	metabolite528	C4H6O2	1.86693344792145e-05	xgb	NA	NA	1279	1936	5	4	0.213719	0.50754	0.0192875
Hematocrit	metabolite404	C11H18N2O2	1.84993989442527e-05	xgb	NA	NA	1279	1936	5	4	0.213719	0.50754	0.0192875
Hematocrit	protein132	SERPINA7	1.82627461063222e-05	xgb	NA	NA	1279	1936	5	4	0.213719	0.50754	0.0192875
Hematocrit	metabolite126	omega hydroxy hexadecanoate(n-C12:0)	1.82131321180125e-05	xgb	NA	NA	1279	1936	5	4	0.213719	0.50754	0.0192875
Hematocrit	lipid189	PC.17.0.22.5.	1.81234174230703e-05	xgb	NA	NA	1279	1936	5	4	0.213719	0.50754	0.0192875
Hematocrit	protein207	CFP	1.8070275536144e-05	xgb	NA	NA	1279	1936	5	4	0.213719	0.50754	0.0192875
Hematocrit	lipid395	TAG46.0.FA12.0	1.80315832692124e-05	xgb	NA	NA	1279	1936	5	4	0.213719	0.50754	0.0192875
Hematocrit	metabolite590	unknown	1.79180805133888e-05	xgb	NA	NA	1279	1936	5	4	0.213719	0.50754	0.0192875
Hematocrit	lipid313	PE.P.18.1.20.5.	1.78707219712762e-05	xgb	NA	NA	1279	1936	5	4	0.213719	0.50754	0.0192875
Hematocrit	lipid745	TAG56.3.FA18.0	1.78115150515959e-05	xgb	NA	NA	1279	1936	5	4	0.213719	0.50754	0.0192875
Hematocrit	lipid37	DCER.22.0.	1.75942170891706e-05	xgb	NA	NA	1279	1936	5	4	0.213719	0.50754	0.0192875
Hematocrit	cytokine37	NGF	1.75714061940404e-05	xgb	NA	NA	1279	1936	5	4	0.213719	0.50754	0.0192875
Hematocrit	lipid631	TAG52.7.FA22.6	1.75565583255784e-05	xgb	NA	NA	1279	1936	5	4	0.213719	0.50754	0.0192875
Hematocrit	protein154	MGP	1.75171025871951e-05	xgb	NA	NA	1279	1936	5	4	0.213719	0.50754	0.0192875
Hematocrit	lipid316	PE.P.18.1.22.6.	1.74399841998687e-05	xgb	NA	NA	1279	1936	5	4	0.213719	0.50754	0.0192875
Hematocrit	lipid362	TAG42.0.FA12.0	1.74137852787542e-05	xgb	NA	NA	1279	1936	5	4	0.213719	0.50754	0.0192875
Hematocrit	lipid574	TAG52.1.FA20.1	1.73101707409694e-05	xgb	NA	NA	1279	1936	5	4	0.213719	0.50754	0.0192875
Hematocrit	lipid8	CE.18.0.	1.72990197838882e-05	xgb	NA	NA	1279	1936	5	4	0.213719	0.50754	0.0192875
Hematocrit	lipid568	TAG52.0.FA20.0	1.72365763669087e-05	xgb	NA	NA	1279	1936	5	4	0.213719	0.50754	0.0192875
Hematocrit	lipid596	TAG52.4.FA14.0	1.71049737039203e-05	xgb	NA	NA	1279	1936	5	4	0.213719	0.50754	0.0192875
Hematocrit	lipid129	LPC.15.0.	1.70392335667027e-05	xgb	NA	NA	1279	1936	5	4	0.213719	0.50754	0.0192875
Hematocrit	metabolite526	C36H66O4	1.68698827770513e-05	xgb	NA	NA	1279	1936	5	4	0.213719	0.50754	0.0192875
Hematocrit	lipid635	TAG53.1.FA16.0	1.66623389880589e-05	xgb	NA	NA	1279	1936	5	4	0.213719	0.50754	0.0192875
Hematocrit	lipid700	TAG54.5.FA22.5	1.66059878012897e-05	xgb	NA	NA	1279	1936	5	4	0.213719	0.50754	0.0192875
Hematocrit	metabolite511	C28H52O5	1.6601651749686e-05	xgb	NA	NA	1279	1936	5	4	0.213719	0.50754	0.0192875
Hematocrit	lipid672	TAG54.3.FA18.3	1.65910233723007e-05	xgb	NA	NA	1279	1936	5	4	0.213719	0.50754	0.0192875
Hematocrit	lipid783	TAG56.7.FA16.1	1.65140817684402e-05	xgb	NA	NA	1279	1936	5	4	0.213719	0.50754	0.0192875
Hematocrit	metabolite210	LysoPC(20:3)	1.64988550782655e-05	xgb	NA	NA	1279	1936	5	4	0.213719	0.50754	0.0192875
Hematocrit	protein26	SERPINA3	1.64347137629431e-05	xgb	NA	NA	1279	1936	5	4	0.213719	0.50754	0.0192875
Hematocrit	metabolite99	Dodecenoylcarnitine	1.63866442016159e-05	xgb	NA	NA	1279	1936	5	4	0.213719	0.50754	0.0192875
Hematocrit	lipid793	TAG56.7.FA22.6	1.63760449643624e-05	xgb	NA	NA	1279	1936	5	4	0.213719	0.50754	0.0192875
Hematocrit	lipid830	TAG58.7.FA22.6	1.63181590639879e-05	xgb	NA	NA	1279	1936	5	4	0.213719	0.50754	0.0192875
Hematocrit	lipid707	TAG54.6.FA20.4	1.62976560672919e-05	xgb	NA	NA	1279	1936	5	4	0.213719	0.50754	0.0192875
Hematocrit	lipid131	LPC.16.1.	1.62618758708594e-05	xgb	NA	NA	1279	1936	5	4	0.213719	0.50754	0.0192875
Hematocrit	protein12	F2	1.62426958361446e-05	xgb	NA	NA	1279	1936	5	4	0.213719	0.50754	0.0192875
Hematocrit	lipid95	DAG.18.2.18.3.	1.62190952434441e-05	xgb	NA	NA	1279	1936	5	4	0.213719	0.50754	0.0192875
Hematocrit	protein55	HV348	1.61798891388561e-05	xgb	NA	NA	1279	1936	5	4	0.213719	0.50754	0.0192875
Hematocrit	lipid392	TAG45.1.FA15.0	1.61776939155979e-05	xgb	NA	NA	1279	1936	5	4	0.213719	0.50754	0.0192875
Hematocrit	lipid141	LPC.20.5.	1.60652207777626e-05	xgb	NA	NA	1279	1936	5	4	0.213719	0.50754	0.0192875
Hematocrit	lipid409	TAG46.2.FA16.0	1.60394016496985e-05	xgb	NA	NA	1279	1936	5	4	0.213719	0.50754	0.0192875
Hematocrit	lipid271	PE.O.16.0.18.2.	1.59682006517918e-05	xgb	NA	NA	1279	1936	5	4	0.213719	0.50754	0.0192875
Hematocrit	metabolite74	9-HODE	1.59536383566209e-05	xgb	NA	NA	1279	1936	5	4	0.213719	0.50754	0.0192875
Hematocrit	lipid114	FFA.20.0.	1.58456498850612e-05	xgb	NA	NA	1279	1936	5	4	0.213719	0.50754	0.0192875
Hematocrit	protein134	BCHE	1.58282299143038e-05	xgb	NA	NA	1279	1936	5	4	0.213719	0.50754	0.0192875
Hematocrit	lipid352	SM.22.1.	1.57913521062423e-05	xgb	NA	NA	1279	1936	5	4	0.213719	0.50754	0.0192875
Hematocrit	metabolite17	Alpha-ketoisovaleric acid	1.56961988913787e-05	xgb	NA	NA	1279	1936	5	4	0.213719	0.50754	0.0192875
Hematocrit	metabolite157	Pristanic acid	1.56954606747078e-05	xgb	NA	NA	1279	1936	5	4	0.213719	0.50754	0.0192875
Hematocrit	metabolite222	LysoPE(18:0)	1.56610743479105e-05	xgb	NA	NA	1279	1936	5	4	0.213719	0.50754	0.0192875
Hematocrit	lipid647	TAG53.4.FA17.0	1.56589364335781e-05	xgb	NA	NA	1279	1936	5	4	0.213719	0.50754	0.0192875
Hematocrit	metabolite487	C26H42O4	1.56219255522483e-05	xgb	NA	NA	1279	1936	5	4	0.213719	0.50754	0.0192875
Hematocrit	metabolite31	L-Cysteine	1.55574685521653e-05	xgb	NA	NA	1279	1936	5	4	0.213719	0.50754	0.0192875
Hematocrit	lipid255	PE.18.0.22.5.	1.54201524806793e-05	xgb	NA	NA	1279	1936	5	4	0.213719	0.50754	0.0192875
Hematocrit	cytokine50	MIG	1.53799322995066e-05	xgb	NA	NA	1279	1936	5	4	0.213719	0.50754	0.0192875
Hematocrit	metabolite208	LysoPC(20:1)	1.52301675637389e-05	xgb	NA	NA	1279	1936	5	4	0.213719	0.50754	0.0192875
Hematocrit	lipid70	DAG.16.0.20.3.	1.5227770302234e-05	xgb	NA	NA	1279	1936	5	4	0.213719	0.50754	0.0192875
Hematocrit	metabolite347	Pseudouridine	1.51280178032432e-05	xgb	NA	NA	1279	1936	5	4	0.213719	0.50754	0.0192875
Hematocrit	protein78	APOE	1.50894071286806e-05	xgb	NA	NA	1279	1936	5	4	0.213719	0.50754	0.0192875
Hematocrit	lipid180	PC.16.0.22.4.	1.50728652472265e-05	xgb	NA	NA	1279	1936	5	4	0.213719	0.50754	0.0192875
Hematocrit	lipid580	TAG52.2.FA18.2	1.50186539174651e-05	xgb	NA	NA	1279	1936	5	4	0.213719	0.50754	0.0192875
Hematocrit	metabolite460	C18H32N6O2	1.4992651206571e-05	xgb	NA	NA	1279	1936	5	4	0.213719	0.50754	0.0192875
Hematocrit	metabolite514	C30H30O5S	1.49801413480127e-05	xgb	NA	NA	1279	1936	5	4	0.213719	0.50754	0.0192875
Hematocrit	lipid361	TAG40.0.FA16.0	1.49565358986235e-05	xgb	NA	NA	1279	1936	5	4	0.213719	0.50754	0.0192875
Hematocrit	protein205	PON1	1.49101078980513e-05	xgb	NA	NA	1279	1936	5	4	0.213719	0.50754	0.0192875
Hematocrit	lipid405	TAG46.1.FA18.1	1.49028461772204e-05	xgb	NA	NA	1279	1936	5	4	0.213719	0.50754	0.0192875
Hematocrit	lipid249	PE.18.0.20.1.	1.48916019717176e-05	xgb	NA	NA	1279	1936	5	4	0.213719	0.50754	0.0192875
Hematocrit	lipid18	CE.20.5.	1.48345300523565e-05	xgb	NA	NA	1279	1936	5	4	0.213719	0.50754	0.0192875
Hematocrit	protein96	ORM1	1.47398984458511e-05	xgb	NA	NA	1279	1936	5	4	0.213719	0.50754	0.0192875
Hematocrit	lipid787	TAG56.7.FA18.3	1.46163986821633e-05	xgb	NA	NA	1279	1936	5	4	0.213719	0.50754	0.0192875
Hematocrit	lipid599	TAG52.4.FA18.0	1.45400641643809e-05	xgb	NA	NA	1279	1936	5	4	0.213719	0.50754	0.0192875
Hematocrit	metabolite485	C26H40O6	1.44732351575737e-05	xgb	NA	NA	1279	1936	5	4	0.213719	0.50754	0.0192875
Hematocrit	lipid752	TAG56.4.FA18.0	1.43096968528678e-05	xgb	NA	NA	1279	1936	5	4	0.213719	0.50754	0.0192875
Hematocrit	metabolite313	Dehydroisoandrosterone sulfate (DHEA-S)	1.42807927561896e-05	xgb	NA	NA	1279	1936	5	4	0.213719	0.50754	0.0192875
Hematocrit	lipid538	TAG50.5.FA20.5	1.42453544706363e-05	xgb	NA	NA	1279	1936	5	4	0.213719	0.50754	0.0192875
Hematocrit	lipid258	PE.18.1.18.1.	1.41544838838015e-05	xgb	NA	NA	1279	1936	5	4	0.213719	0.50754	0.0192875
Hematocrit	lipid383	TAG44.2.FA14.0	1.39353743765194e-05	xgb	NA	NA	1279	1936	5	4	0.213719	0.50754	0.0192875
Hematocrit	lipid655	TAG54.1.FA16.0	1.36305171175633e-05	xgb	NA	NA	1279	1936	5	4	0.213719	0.50754	0.0192875
Hematocrit	metabolite143	C18:1 AC	1.31638893885605e-05	xgb	NA	NA	1279	1936	5	4	0.213719	0.50754	0.0192875
Hematocrit	lipid607	TAG52.4.FA22.1	1.27568823691088e-05	xgb	NA	NA	1279	1936	5	4	0.213719	0.50754	0.0192875
Hematocrit	metabolite508	6-Deoxodolichosterone	1.14793712226897e-05	xgb	NA	NA	1279	1936	5	4	0.213719	0.50754	0.0192875
Hemoglobin	metabolite267	Acetylcarnosine	0.0369872	xgb	NA	NA	513	1938	10	5	2.01223724032542e-05	0.537076	0.011522
Hemoglobin	cytokine59	LEPTIN	0.0353942	xgb	NA	NA	513	1938	10	5	2.01223724032542e-05	0.537076	0.011522
Hemoglobin	metabolite482	DG(20:5(6E,8Z,11Z,14Z,17Z)-OH	0.0314182	xgb	NA	NA	513	1938	10	5	2.01223724032542e-05	0.537076	0.011522
Hemoglobin	metabolite579	N-Heptanoylglycine	0.0272928	xgb	NA	NA	513	1938	10	5	2.01223724032542e-05	0.537076	0.011522
Hemoglobin	protein90	C9	0.0264609	xgb	NA	NA	513	1938	10	5	2.01223724032542e-05	0.537076	0.011522
Hemoglobin	protein10	CP	0.0255555	xgb	NA	NA	513	1938	10	5	2.01223724032542e-05	0.537076	0.011522
Hemoglobin	metabolite496	Cortolone-3-glucuronide	0.0199094	xgb	NA	NA	513	1938	10	5	2.01223724032542e-05	0.537076	0.011522
Hemoglobin	metabolite303	5alpha-Androstan-3alpha,17alpha-diol monosulfate	0.0184005	xgb	NA	NA	513	1938	10	5	2.01223724032542e-05	0.537076	0.011522
Hemoglobin	lipid815	TAG58.3.FA18.1	0.0180121	xgb	NA	NA	513	1938	10	5	2.01223724032542e-05	0.537076	0.011522
Hemoglobin	metabolite304	5alpha-Androstan-3alpha,17beta-diol 17-glucuronide	0.0159609	xgb	NA	NA	513	1938	10	5	2.01223724032542e-05	0.537076	0.011522
Hemoglobin	metabolite69	Retinol (Vitamin A)	0.0136311	xgb	NA	NA	513	1938	10	5	2.01223724032542e-05	0.537076	0.011522
Hemoglobin	protein237	HBA1	0.0132151	xgb	NA	NA	513	1938	10	5	2.01223724032542e-05	0.537076	0.011522
Hemoglobin	metabolite397	unknown	0.0120899	xgb	NA	NA	513	1938	10	5	2.01223724032542e-05	0.537076	0.011522
Hemoglobin	metabolite644	unknown	0.0118504	xgb	NA	NA	513	1938	10	5	2.01223724032542e-05	0.537076	0.011522
Hemoglobin	metabolite13	3-Methyl-2-oxovaleric acid	0.0115712	xgb	NA	NA	513	1938	10	5	2.01223724032542e-05	0.537076	0.011522
Hemoglobin	protein243	ITIH3	0.0113012	xgb	NA	NA	513	1938	10	5	2.01223724032542e-05	0.537076	0.011522
Hemoglobin	lipid104	FFA.14.1.	0.0112194	xgb	NA	NA	513	1938	10	5	2.01223724032542e-05	0.537076	0.011522
Hemoglobin	cytokine27	GMCSF	0.011158	xgb	NA	NA	513	1938	10	5	2.01223724032542e-05	0.537076	0.011522
Hemoglobin	lipid814	TAG58.2.FA18.1	0.0111574	xgb	NA	NA	513	1938	10	5	2.01223724032542e-05	0.537076	0.011522
Hemoglobin	metabolite502	6-deoxoteasterone	0.0104353	xgb	NA	NA	513	1938	10	5	2.01223724032542e-05	0.537076	0.011522
Hemoglobin	lipid161	PC.14.0.22.6.	0.0103659	xgb	NA	NA	513	1938	10	5	2.01223724032542e-05	0.537076	0.011522
Hemoglobin	metabolite456	C17H18N2O4	0.00998053	xgb	NA	NA	513	1938	10	5	2.01223724032542e-05	0.537076	0.011522
Hemoglobin	metabolite478	C25H27N3O4	0.00924627	xgb	NA	NA	513	1938	10	5	2.01223724032542e-05	0.537076	0.011522
Hemoglobin	metabolite516	Deoxycholic acid 3-glucuronide	0.00847199	xgb	NA	NA	513	1938	10	5	2.01223724032542e-05	0.537076	0.011522
Hemoglobin	cytokine22	IL31	0.0082853	xgb	NA	NA	513	1938	10	5	2.01223724032542e-05	0.537076	0.011522
Hemoglobin	metabolite367	4-Methylcatechol sulfate	0.00720519	xgb	NA	NA	513	1938	10	5	2.01223724032542e-05	0.537076	0.011522
Hemoglobin	metabolite87	C10:3 AC	0.00701626	xgb	NA	NA	513	1938	10	5	2.01223724032542e-05	0.537076	0.011522
Hemoglobin	metabolite24	Glycine	0.00669602	xgb	NA	NA	513	1938	10	5	2.01223724032542e-05	0.537076	0.011522
Hemoglobin	metabolite443	unknown	0.00668447	xgb	NA	NA	513	1938	10	5	2.01223724032542e-05	0.537076	0.011522
Hemoglobin	metabolite248	gamma-glutamylleucine	0.00623446	xgb	NA	NA	513	1938	10	5	2.01223724032542e-05	0.537076	0.011522
Hemoglobin	metabolite183	Isovalerylcarnitine	0.00622983	xgb	NA	NA	513	1938	10	5	2.01223724032542e-05	0.537076	0.011522
Hemoglobin	metabolite284	Phenyllactate (PLA)	0.00602776	xgb	NA	NA	513	1938	10	5	2.01223724032542e-05	0.537076	0.011522
Hemoglobin	protein108	C4BPA	0.00584281	xgb	NA	NA	513	1938	10	5	2.01223724032542e-05	0.537076	0.011522
Hemoglobin	protein4	CEP290	0.00570214	xgb	NA	NA	513	1938	10	5	2.01223724032542e-05	0.537076	0.011522
Hemoglobin	lipid321	PI.16.0.18.0.	0.00558787	xgb	NA	NA	513	1938	10	5	2.01223724032542e-05	0.537076	0.011522
Hemoglobin	lipid767	TAG56.5.FA20.4	0.00549681	xgb	NA	NA	513	1938	10	5	2.01223724032542e-05	0.537076	0.011522
Hemoglobin	lipid761	TAG56.5.FA18.0	0.00541331	xgb	NA	NA	513	1938	10	5	2.01223724032542e-05	0.537076	0.011522
Hemoglobin	metabolite400	L-Formylkynurenine	0.00510915	xgb	NA	NA	513	1938	10	5	2.01223724032542e-05	0.537076	0.011522
Hemoglobin	lipid166	PC.15.0.22.6.	0.00509497	xgb	NA	NA	513	1938	10	5	2.01223724032542e-05	0.537076	0.011522
Hemoglobin	metabolite582	C9H19O11P	0.00499694	xgb	NA	NA	513	1938	10	5	2.01223724032542e-05	0.537076	0.011522
Hemoglobin	metabolite576	Aspartyl-Glutamate	0.00475829	xgb	NA	NA	513	1938	10	5	2.01223724032542e-05	0.537076	0.011522
Hemoglobin	metabolite411	Trimethyltyrosine	0.00473461	xgb	NA	NA	513	1938	10	5	2.01223724032542e-05	0.537076	0.011522
Hemoglobin	protein22	CA1	0.00465988	xgb	NA	NA	513	1938	10	5	2.01223724032542e-05	0.537076	0.011522
Hemoglobin	metabolite66	Pyruvic acid	0.00450472	xgb	NA	NA	513	1938	10	5	2.01223724032542e-05	0.537076	0.011522
Hemoglobin	protein236	HBB	0.00447181	xgb	NA	NA	513	1938	10	5	2.01223724032542e-05	0.537076	0.011522
Hemoglobin	metabolite335	Sphinganine 1-phosphate	0.00445243	xgb	NA	NA	513	1938	10	5	2.01223724032542e-05	0.537076	0.011522
Hemoglobin	metabolite8	C22H24N2O9	0.0044101	xgb	NA	NA	513	1938	10	5	2.01223724032542e-05	0.537076	0.011522
Hemoglobin	metabolite540	C6H10N2O4	0.00422628	xgb	NA	NA	513	1938	10	5	2.01223724032542e-05	0.537076	0.011522
Hemoglobin	metabolite168	C20:4,DC FA	0.00386643	xgb	NA	NA	513	1938	10	5	2.01223724032542e-05	0.537076	0.011522
Hemoglobin	protein6	FCN3	0.00378104	xgb	NA	NA	513	1938	10	5	2.01223724032542e-05	0.537076	0.011522
Hemoglobin	protein299	LYVE1	0.00370578	xgb	NA	NA	513	1938	10	5	2.01223724032542e-05	0.537076	0.011522
Hemoglobin	protein261	FRMPD1	0.00370506	xgb	NA	NA	513	1938	10	5	2.01223724032542e-05	0.537076	0.011522
Hemoglobin	metabolite366	3-Phenylpropionate (hydrocinnamate)	0.0036618	xgb	NA	NA	513	1938	10	5	2.01223724032542e-05	0.537076	0.011522
Hemoglobin	metabolite356	gamma-glutamylhistidine	0.00361848	xgb	NA	NA	513	1938	10	5	2.01223724032542e-05	0.537076	0.011522
Hemoglobin	protein76	HBD	0.00360709	xgb	NA	NA	513	1938	10	5	2.01223724032542e-05	0.537076	0.011522
Hemoglobin	lipid33	CER.24.0.	0.00346653	xgb	NA	NA	513	1938	10	5	2.01223724032542e-05	0.537076	0.011522
Hemoglobin	metabolite422	C13H16O12	0.00345679	xgb	NA	NA	513	1938	10	5	2.01223724032542e-05	0.537076	0.011522
Hemoglobin	metabolite329	Oleoyl Ethyl Amide	0.00332097	xgb	NA	NA	513	1938	10	5	2.01223724032542e-05	0.537076	0.011522
Hemoglobin	protein240	CFHR1	0.00330719	xgb	NA	NA	513	1938	10	5	2.01223724032542e-05	0.537076	0.011522
Hemoglobin	metabolite264	2-Hydroxyphenylacetate	0.00329409	xgb	NA	NA	513	1938	10	5	2.01223724032542e-05	0.537076	0.011522
Hemoglobin	protein21	CFB	0.00316262	xgb	NA	NA	513	1938	10	5	2.01223724032542e-05	0.537076	0.011522
Hemoglobin	metabolite286	Tryptophan betaine	0.00312667	xgb	NA	NA	513	1938	10	5	2.01223724032542e-05	0.537076	0.011522
Hemoglobin	metabolite14	3-Methyl-L-histidine	0.00308689	xgb	NA	NA	513	1938	10	5	2.01223724032542e-05	0.537076	0.011522
Hemoglobin	lipid322	PI.16.0.18.1.	0.00296499	xgb	NA	NA	513	1938	10	5	2.01223724032542e-05	0.537076	0.011522
Hemoglobin	lipid758	TAG56.4.FA20.4	0.0028864	xgb	NA	NA	513	1938	10	5	2.01223724032542e-05	0.537076	0.011522
Hemoglobin	metabolite11	3-Indolepropionic acid	0.00286717	xgb	NA	NA	513	1938	10	5	2.01223724032542e-05	0.537076	0.011522
Hemoglobin	metabolite180	Propionylcarnitine	0.00282837	xgb	NA	NA	513	1938	10	5	2.01223724032542e-05	0.537076	0.011522
Hemoglobin	lipid217	PC.18.1.22.6.	0.00280631	xgb	NA	NA	513	1938	10	5	2.01223724032542e-05	0.537076	0.011522
Hemoglobin	metabolite439	N-(4-Amino-5-methoxy-2-methylphenyl)benzamide	0.00278773	xgb	NA	NA	513	1938	10	5	2.01223724032542e-05	0.537076	0.011522
Hemoglobin	metabolite48	N6-Acetyl-L-lysine	0.00274279	xgb	NA	NA	513	1938	10	5	2.01223724032542e-05	0.537076	0.011522
Hemoglobin	metabolite141	C18:0,OH AC	0.00273875	xgb	NA	NA	513	1938	10	5	2.01223724032542e-05	0.537076	0.011522
Hemoglobin	metabolite457	C17H20N2O5	0.00273147	xgb	NA	NA	513	1938	10	5	2.01223724032542e-05	0.537076	0.011522
Hemoglobin	protein51	LV325	0.00263526	xgb	NA	NA	513	1938	10	5	2.01223724032542e-05	0.537076	0.011522
Hemoglobin	metabolite545	unknown	0.00262174	xgb	NA	NA	513	1938	10	5	2.01223724032542e-05	0.537076	0.011522
Hemoglobin	metabolite419	N-(1-Deoxy-1-fructosyl)isoleucine	0.00258802	xgb	NA	NA	513	1938	10	5	2.01223724032542e-05	0.537076	0.011522
Hemoglobin	metabolite401	Arginine hydrochloride	0.00254375	xgb	NA	NA	513	1938	10	5	2.01223724032542e-05	0.537076	0.011522
Hemoglobin	protein46	LV144	0.00246691	xgb	NA	NA	513	1938	10	5	2.01223724032542e-05	0.537076	0.011522
Hemoglobin	metabolite276	L-_-Hydroxyisovaleric acid	0.00242989	xgb	NA	NA	513	1938	10	5	2.01223724032542e-05	0.537076	0.011522
Hemoglobin	protein129	CFI	0.00238122	xgb	NA	NA	513	1938	10	5	2.01223724032542e-05	0.537076	0.011522
Hemoglobin	protein81	APOC2	0.0023556	xgb	NA	NA	513	1938	10	5	2.01223724032542e-05	0.537076	0.011522
Hemoglobin	lipid328	PI.18.0.16.1.	0.00233066	xgb	NA	NA	513	1938	10	5	2.01223724032542e-05	0.537076	0.011522
Hemoglobin	lipid338	PI.18.0.22.6.	0.00226789	xgb	NA	NA	513	1938	10	5	2.01223724032542e-05	0.537076	0.011522
Hemoglobin	lipid130	LPC.16.0.	0.00219126	xgb	NA	NA	513	1938	10	5	2.01223724032542e-05	0.537076	0.011522
Hemoglobin	protein92	LRG1	0.0021644	xgb	NA	NA	513	1938	10	5	2.01223724032542e-05	0.537076	0.011522
Hemoglobin	protein71	IGHG4	0.00212043	xgb	NA	NA	513	1938	10	5	2.01223724032542e-05	0.537076	0.011522
Hemoglobin	metabolite29	L-Arginine	0.00211704	xgb	NA	NA	513	1938	10	5	2.01223724032542e-05	0.537076	0.011522
Hemoglobin	protein225	CAMP	0.00209042	xgb	NA	NA	513	1938	10	5	2.01223724032542e-05	0.537076	0.011522
Hemoglobin	metabolite156	Stearidonic acid	0.00207532	xgb	NA	NA	513	1938	10	5	2.01223724032542e-05	0.537076	0.011522
Hemoglobin	metabolite27	unknown	0.00205246	xgb	NA	NA	513	1938	10	5	2.01223724032542e-05	0.537076	0.011522
Hemoglobin	metabolite649	unknown	0.00205156	xgb	NA	NA	513	1938	10	5	2.01223724032542e-05	0.537076	0.011522
Hemoglobin	metabolite122	C16:0,2OH FA	0.00200625	xgb	NA	NA	513	1938	10	5	2.01223724032542e-05	0.537076	0.011522
Hemoglobin	metabolite244	Uridine	0.00197945	xgb	NA	NA	513	1938	10	5	2.01223724032542e-05	0.537076	0.011522
Hemoglobin	metabolite442	unknown	0.00190334	xgb	NA	NA	513	1938	10	5	2.01223724032542e-05	0.537076	0.011522
Hemoglobin	lipid752	TAG56.4.FA18.0	0.00189286	xgb	NA	NA	513	1938	10	5	2.01223724032542e-05	0.537076	0.011522
Hemoglobin	lipid137	LPC.20.1.	0.0018429	xgb	NA	NA	513	1938	10	5	2.01223724032542e-05	0.537076	0.011522
Hemoglobin	protein282	CDK5RAP2	0.00183699	xgb	NA	NA	513	1938	10	5	2.01223724032542e-05	0.537076	0.011522
Hemoglobin	metabolite145	C18:1,3OH FA	0.00183519	xgb	NA	NA	513	1938	10	5	2.01223724032542e-05	0.537076	0.011522
Hemoglobin	metabolite128	C16:1 FA	0.00180552	xgb	NA	NA	513	1938	10	5	2.01223724032542e-05	0.537076	0.011522
Hemoglobin	metabolite82	C10:1 FA	0.00180052	xgb	NA	NA	513	1938	10	5	2.01223724032542e-05	0.537076	0.011522
Hemoglobin	metabolite50	N-Acetyl-L-phenylalanine	0.0017904	xgb	NA	NA	513	1938	10	5	2.01223724032542e-05	0.537076	0.011522
Hemoglobin	metabolite94	laurate	0.00178559	xgb	NA	NA	513	1938	10	5	2.01223724032542e-05	0.537076	0.011522
Hemoglobin	metabolite119	C15:1 FA	0.00177597	xgb	NA	NA	513	1938	10	5	2.01223724032542e-05	0.537076	0.011522
Hemoglobin	metabolite352	Asp-Glu or Glu-Asp	0.00177101	xgb	NA	NA	513	1938	10	5	2.01223724032542e-05	0.537076	0.011522
Hemoglobin	metabolite283	Phenol sulphate	0.00174074	xgb	NA	NA	513	1938	10	5	2.01223724032542e-05	0.537076	0.011522
Hemoglobin	metabolite262	1-Methylhistidine	0.00171974	xgb	NA	NA	513	1938	10	5	2.01223724032542e-05	0.537076	0.011522
Hemoglobin	protein155	LPA	0.00168779	xgb	NA	NA	513	1938	10	5	2.01223724032542e-05	0.537076	0.011522
Hemoglobin	metabolite537	C5H7NO5	0.00166933	xgb	NA	NA	513	1938	10	5	2.01223724032542e-05	0.537076	0.011522
Hemoglobin	lipid748	TAG56.3.FA20.0	0.00166686	xgb	NA	NA	513	1938	10	5	2.01223724032542e-05	0.537076	0.011522
Hemoglobin	lipid327	PI.16.0.22.5.	0.00166658	xgb	NA	NA	513	1938	10	5	2.01223724032542e-05	0.537076	0.011522
Hemoglobin	metabolite364	2-Aminophenol sulfate	0.0016505	xgb	NA	NA	513	1938	10	5	2.01223724032542e-05	0.537076	0.011522
Hemoglobin	metabolite351	Asp-Asp	0.00164796	xgb	NA	NA	513	1938	10	5	2.01223724032542e-05	0.537076	0.011522
Hemoglobin	lipid203	PC.18.0.22.4.	0.00162613	xgb	NA	NA	513	1938	10	5	2.01223724032542e-05	0.537076	0.011522
Hemoglobin	metabolite10	(S)-(-)-2-Hydroxyisocaproic acid	0.00161379	xgb	NA	NA	513	1938	10	5	2.01223724032542e-05	0.537076	0.011522
Hemoglobin	metabolite395	7-octenoylglycine	0.00157364	xgb	NA	NA	513	1938	10	5	2.01223724032542e-05	0.537076	0.011522
Hemoglobin	metabolite259	Quinic acid	0.00157089	xgb	NA	NA	513	1938	10	5	2.01223724032542e-05	0.537076	0.011522
Hemoglobin	metabolite643	unknown	0.00156227	xgb	NA	NA	513	1938	10	5	2.01223724032542e-05	0.537076	0.011522
Hemoglobin	metabolite402	C11H14O5	0.00154526	xgb	NA	NA	513	1938	10	5	2.01223724032542e-05	0.537076	0.011522
Hemoglobin	lipid82	DAG.18.0.18.2.	0.00154301	xgb	NA	NA	513	1938	10	5	2.01223724032542e-05	0.537076	0.011522
Hemoglobin	protein258	ADIPOQ	0.00152024	xgb	NA	NA	513	1938	10	5	2.01223724032542e-05	0.537076	0.011522
Hemoglobin	lipid353	SM.24.0.	0.00151136	xgb	NA	NA	513	1938	10	5	2.01223724032542e-05	0.537076	0.011522
Hemoglobin	metabolite246	Epsilon-(gamma-Glutamyl)-lysine	0.00149405	xgb	NA	NA	513	1938	10	5	2.01223724032542e-05	0.537076	0.011522
Hemoglobin	cytokine15	IL8	0.00148944	xgb	NA	NA	513	1938	10	5	2.01223724032542e-05	0.537076	0.011522
Hemoglobin	protein80	APOC1	0.00148182	xgb	NA	NA	513	1938	10	5	2.01223724032542e-05	0.537076	0.011522
Hemoglobin	metabolite628	PS(30:1)	0.00146067	xgb	NA	NA	513	1938	10	5	2.01223724032542e-05	0.537076	0.011522
Hemoglobin	protein146	PROS1	0.00146036	xgb	NA	NA	513	1938	10	5	2.01223724032542e-05	0.537076	0.011522
Hemoglobin	protein191	PZP	0.00141346	xgb	NA	NA	513	1938	10	5	2.01223724032542e-05	0.537076	0.011522
Hemoglobin	lipid339	PI.18.1.16.1.	0.00140658	xgb	NA	NA	513	1938	10	5	2.01223724032542e-05	0.537076	0.011522
Hemoglobin	metabolite462	C19H21NO3	0.00139463	xgb	NA	NA	513	1938	10	5	2.01223724032542e-05	0.537076	0.011522
Hemoglobin	metabolite220	LysoPE(16:0)	0.00139023	xgb	NA	NA	513	1938	10	5	2.01223724032542e-05	0.537076	0.011522
Hemoglobin	lipid756	TAG56.4.FA20.2	0.00138684	xgb	NA	NA	513	1938	10	5	2.01223724032542e-05	0.537076	0.011522
Hemoglobin	metabolite342	1-Methylguanosine	0.00135786	xgb	NA	NA	513	1938	10	5	2.01223724032542e-05	0.537076	0.011522
Hemoglobin	lipid744	TAG56.3.FA16.0	0.00134598	xgb	NA	NA	513	1938	10	5	2.01223724032542e-05	0.537076	0.011522
Hemoglobin	metabolite591	unknown	0.00132869	xgb	NA	NA	513	1938	10	5	2.01223724032542e-05	0.537076	0.011522
Hemoglobin	lipid284	PE.O.18.0.22.4.	0.00129641	xgb	NA	NA	513	1938	10	5	2.01223724032542e-05	0.537076	0.011522
Hemoglobin	protein203	MSN	0.00129125	xgb	NA	NA	513	1938	10	5	2.01223724032542e-05	0.537076	0.011522
Hemoglobin	protein286	CFHR5	0.00128648	xgb	NA	NA	513	1938	10	5	2.01223724032542e-05	0.537076	0.011522
Hemoglobin	protein69	IGHG2	0.00128145	xgb	NA	NA	513	1938	10	5	2.01223724032542e-05	0.537076	0.011522
Hemoglobin	cytokine44	IL23	0.00126374	xgb	NA	NA	513	1938	10	5	2.01223724032542e-05	0.537076	0.011522
Hemoglobin	lipid276	PE.O.16.0.22.5.	0.0012428	xgb	NA	NA	513	1938	10	5	2.01223724032542e-05	0.537076	0.011522
Hemoglobin	lipid44	HCER.22.0.	0.00124236	xgb	NA	NA	513	1938	10	5	2.01223724032542e-05	0.537076	0.011522
Hemoglobin	metabolite529	C4H7NO3	0.00121785	xgb	NA	NA	513	1938	10	5	2.01223724032542e-05	0.537076	0.011522
Hemoglobin	metabolite137	C18:0 AC	0.00121336	xgb	NA	NA	513	1938	10	5	2.01223724032542e-05	0.537076	0.011522
Hemoglobin	metabolite452	C16H26N4O11	0.00119528	xgb	NA	NA	513	1938	10	5	2.01223724032542e-05	0.537076	0.011522
Hemoglobin	lipid269	PE.22.0.18.1.	0.00119511	xgb	NA	NA	513	1938	10	5	2.01223724032542e-05	0.537076	0.011522
Hemoglobin	lipid354	SM.24.1.	0.00118544	xgb	NA	NA	513	1938	10	5	2.01223724032542e-05	0.537076	0.011522
Hemoglobin	metabolite25	Hydroxyphenyllactic acid	0.00117329	xgb	NA	NA	513	1938	10	5	2.01223724032542e-05	0.537076	0.011522
Hemoglobin	lipid820	TAG58.6.FA20.4	0.00116896	xgb	NA	NA	513	1938	10	5	2.01223724032542e-05	0.537076	0.011522
Hemoglobin	metabolite295	Biliverdin	0.00115813	xgb	NA	NA	513	1938	10	5	2.01223724032542e-05	0.537076	0.011522
Hemoglobin	metabolite562	C7H18NO4S	0.00115758	xgb	NA	NA	513	1938	10	5	2.01223724032542e-05	0.537076	0.011522
Hemoglobin	cytokine47	IL18	0.00115125	xgb	NA	NA	513	1938	10	5	2.01223724032542e-05	0.537076	0.011522
Hemoglobin	metabolite98	C12:0,OH FA	0.00114941	xgb	NA	NA	513	1938	10	5	2.01223724032542e-05	0.537076	0.011522
Hemoglobin	cytokine16	IL10	0.00113458	xgb	NA	NA	513	1938	10	5	2.01223724032542e-05	0.537076	0.011522
Hemoglobin	protein166	SAA1	0.00112731	xgb	NA	NA	513	1938	10	5	2.01223724032542e-05	0.537076	0.011522
Hemoglobin	metabolite138	unknown	0.0010974	xgb	NA	NA	513	1938	10	5	2.01223724032542e-05	0.537076	0.011522
Hemoglobin	protein182	CPN1	0.00109569	xgb	NA	NA	513	1938	10	5	2.01223724032542e-05	0.537076	0.011522
Hemoglobin	protein197	PROZ	0.00109065	xgb	NA	NA	513	1938	10	5	2.01223724032542e-05	0.537076	0.011522
Hemoglobin	protein231	INHBC	0.00109016	xgb	NA	NA	513	1938	10	5	2.01223724032542e-05	0.537076	0.011522
Hemoglobin	protein302	FAM161B	0.00107627	xgb	NA	NA	513	1938	10	5	2.01223724032542e-05	0.537076	0.011522
Hemoglobin	protein284	SH3GL3	0.00107255	xgb	NA	NA	513	1938	10	5	2.01223724032542e-05	0.537076	0.011522
Hemoglobin	metabolite22	Creatinine	0.00106481	xgb	NA	NA	513	1938	10	5	2.01223724032542e-05	0.537076	0.011522
Hemoglobin	cytokine25	RANTES	0.00106401	xgb	NA	NA	513	1938	10	5	2.01223724032542e-05	0.537076	0.011522
Hemoglobin	metabolite192	unknown	0.00105372	xgb	NA	NA	513	1938	10	5	2.01223724032542e-05	0.537076	0.011522
Hemoglobin	protein192	C4BPB	0.00105366	xgb	NA	NA	513	1938	10	5	2.01223724032542e-05	0.537076	0.011522
Hemoglobin	metabolite449	C16H18N2O5	0.00102675	xgb	NA	NA	513	1938	10	5	2.01223724032542e-05	0.537076	0.011522
Hemoglobin	metabolite399	C11H12N2O3	0.00102371	xgb	NA	NA	513	1938	10	5	2.01223724032542e-05	0.537076	0.011522
Hemoglobin	cytokine51	RESISTIN	0.00102248	xgb	NA	NA	513	1938	10	5	2.01223724032542e-05	0.537076	0.011522
Hemoglobin	metabolite73	3-carboxy-4-methyl-5-propyl-2-furanpropanoate (CMPF)	0.00101479	xgb	NA	NA	513	1938	10	5	2.01223724032542e-05	0.537076	0.011522
Hemoglobin	protein56	HV323	0.000999067	xgb	NA	NA	513	1938	10	5	2.01223724032542e-05	0.537076	0.011522
Hemoglobin	metabolite182	Butyrylcarnitine	0.000997612	xgb	NA	NA	513	1938	10	5	2.01223724032542e-05	0.537076	0.011522
Hemoglobin	metabolite433	(5Z,7E)-3-Hydroxydeca-5,7-dienoylcarnitine	0.000989029	xgb	NA	NA	513	1938	10	5	2.01223724032542e-05	0.537076	0.011522
Hemoglobin	metabolite232	LysoPE(22:5)	0.000970714	xgb	NA	NA	513	1938	10	5	2.01223724032542e-05	0.537076	0.011522
Hemoglobin	lipid822	TAG58.6.FA22.5	0.000969295	xgb	NA	NA	513	1938	10	5	2.01223724032542e-05	0.537076	0.011522
Hemoglobin	cytokine1	IL17F	0.000967802	xgb	NA	NA	513	1938	10	5	2.01223724032542e-05	0.537076	0.011522
Hemoglobin	metabolite450	C16H20N2O6	0.000967596	xgb	NA	NA	513	1938	10	5	2.01223724032542e-05	0.537076	0.011522
Hemoglobin	cytokine30	MIP1B	0.000966074	xgb	NA	NA	513	1938	10	5	2.01223724032542e-05	0.537076	0.011522
Hemoglobin	protein47	LV147	0.000964328	xgb	NA	NA	513	1938	10	5	2.01223724032542e-05	0.537076	0.011522
Hemoglobin	lipid135	LPC.18.2.	0.000956817	xgb	NA	NA	513	1938	10	5	2.01223724032542e-05	0.537076	0.011522
Hemoglobin	metabolite55	Pipecolic acid	0.000954577	xgb	NA	NA	513	1938	10	5	2.01223724032542e-05	0.537076	0.011522
Hemoglobin	metabolite112	tetradecanoate(n-C14:1)	0.000951364	xgb	NA	NA	513	1938	10	5	2.01223724032542e-05	0.537076	0.011522
Hemoglobin	lipid533	TAG50.5.FA16.1	0.000947624	xgb	NA	NA	513	1938	10	5	2.01223724032542e-05	0.537076	0.011522
Hemoglobin	lipid39	DCER.24.0.	0.000941406	xgb	NA	NA	513	1938	10	5	2.01223724032542e-05	0.537076	0.011522
Hemoglobin	metabolite534	unknown	0.000939888	xgb	NA	NA	513	1938	10	5	2.01223724032542e-05	0.537076	0.011522
Hemoglobin	protein14	HP	0.000936268	xgb	NA	NA	513	1938	10	5	2.01223724032542e-05	0.537076	0.011522
Hemoglobin	metabolite19	Betaine	0.000926191	xgb	NA	NA	513	1938	10	5	2.01223724032542e-05	0.537076	0.011522
Hemoglobin	cytokine5	SDF1A	0.000925484	xgb	NA	NA	513	1938	10	5	2.01223724032542e-05	0.537076	0.011522
Hemoglobin	metabolite102	Traumatic acid((2E)-Dodecenedioic acid)	0.000914909	xgb	NA	NA	513	1938	10	5	2.01223724032542e-05	0.537076	0.011522
Hemoglobin	lipid102	FFA.12.0.	0.000907951	xgb	NA	NA	513	1938	10	5	2.01223724032542e-05	0.537076	0.011522
Hemoglobin	protein68	IGHG1	0.000903686	xgb	NA	NA	513	1938	10	5	2.01223724032542e-05	0.537076	0.011522
Hemoglobin	metabolite504	MG(0:0/24:6(6Z,9Z,12Z,15Z,18Z,21Z)/0:0)	0.000896695	xgb	NA	NA	513	1938	10	5	2.01223724032542e-05	0.537076	0.011522
Hemoglobin	lipid189	PC.17.0.22.5.	0.000890765	xgb	NA	NA	513	1938	10	5	2.01223724032542e-05	0.537076	0.011522
Hemoglobin	metabolite539	C5H8O6	0.000882344	xgb	NA	NA	513	1938	10	5	2.01223724032542e-05	0.537076	0.011522
Hemoglobin	lipid36	CER.26.1.	0.000871127	xgb	NA	NA	513	1938	10	5	2.01223724032542e-05	0.537076	0.011522
Hemoglobin	metabolite100	C12:1 FA	0.000864421	xgb	NA	NA	513	1938	10	5	2.01223724032542e-05	0.537076	0.011522
Hemoglobin	metabolite255	Hippuric acid	0.00086299	xgb	NA	NA	513	1938	10	5	2.01223724032542e-05	0.537076	0.011522
Hemoglobin	metabolite445	Tyrosyl-Lysine	0.000851753	xgb	NA	NA	513	1938	10	5	2.01223724032542e-05	0.537076	0.011522
Hemoglobin	lipid671	TAG54.3.FA18.2	0.000842317	xgb	NA	NA	513	1938	10	5	2.01223724032542e-05	0.537076	0.011522
Hemoglobin	protein220	AFM	0.000840932	xgb	NA	NA	513	1938	10	5	2.01223724032542e-05	0.537076	0.011522
Hemoglobin	lipid263	PE.18.1.20.5.	0.000831595	xgb	NA	NA	513	1938	10	5	2.01223724032542e-05	0.537076	0.011522
Hemoglobin	cytokine39	BDNF	0.000827823	xgb	NA	NA	513	1938	10	5	2.01223724032542e-05	0.537076	0.011522
Hemoglobin	protein151	PFN1	0.000824592	xgb	NA	NA	513	1938	10	5	2.01223724032542e-05	0.537076	0.011522
Hemoglobin	metabolite279	N-acetylthreonine	0.00082183	xgb	NA	NA	513	1938	10	5	2.01223724032542e-05	0.537076	0.011522
Hemoglobin	cytokine56	IL22	0.000819023	xgb	NA	NA	513	1938	10	5	2.01223724032542e-05	0.537076	0.011522
Hemoglobin	lipid18	CE.20.5.	0.000817358	xgb	NA	NA	513	1938	10	5	2.01223724032542e-05	0.537076	0.011522
Hemoglobin	metabolite572	C8H5NO2	0.000810408	xgb	NA	NA	513	1938	10	5	2.01223724032542e-05	0.537076	0.011522
Hemoglobin	metabolite243	Uric acid	0.000810243	xgb	NA	NA	513	1938	10	5	2.01223724032542e-05	0.537076	0.011522
Hemoglobin	protein134	BCHE	0.000807618	xgb	NA	NA	513	1938	10	5	2.01223724032542e-05	0.537076	0.011522
Hemoglobin	lipid348	SM.18.1.	0.000807051	xgb	NA	NA	513	1938	10	5	2.01223724032542e-05	0.537076	0.011522
Hemoglobin	metabolite282	p-Cresol sulfate	0.000806305	xgb	NA	NA	513	1938	10	5	2.01223724032542e-05	0.537076	0.011522
Hemoglobin	protein157	PTPRC	0.000802761	xgb	NA	NA	513	1938	10	5	2.01223724032542e-05	0.537076	0.011522
Hemoglobin	metabolite359	Gly-Lys or Lys-Gly	0.000799435	xgb	NA	NA	513	1938	10	5	2.01223724032542e-05	0.537076	0.011522
Hemoglobin	metabolite1	Indolepyruvate	0.000797341	xgb	NA	NA	513	1938	10	5	2.01223724032542e-05	0.537076	0.011522
Hemoglobin	metabolite641	unknown	0.000786916	xgb	NA	NA	513	1938	10	5	2.01223724032542e-05	0.537076	0.011522
Hemoglobin	lipid145	LPE.16.1.	0.000783037	xgb	NA	NA	513	1938	10	5	2.01223724032542e-05	0.537076	0.011522
Hemoglobin	metabolite374	Dihydroferulic acid	0.000781168	xgb	NA	NA	513	1938	10	5	2.01223724032542e-05	0.537076	0.011522
Hemoglobin	metabolite565	C8H14N2O6	0.000770945	xgb	NA	NA	513	1938	10	5	2.01223724032542e-05	0.537076	0.011522
Hemoglobin	protein15	HPR	0.000769339	xgb	NA	NA	513	1938	10	5	2.01223724032542e-05	0.537076	0.011522
Hemoglobin	metabolite51	N-Acetylserine	0.000769093	xgb	NA	NA	513	1938	10	5	2.01223724032542e-05	0.537076	0.011522
Hemoglobin	metabolite438	Equol	0.000767159	xgb	NA	NA	513	1938	10	5	2.01223724032542e-05	0.537076	0.011522
Hemoglobin	metabolite97	omega hydroxy dodecanoate(n-C12:0)	0.00075938	xgb	NA	NA	513	1938	10	5	2.01223724032542e-05	0.537076	0.011522
Hemoglobin	metabolite418	C12H20N2O9	0.000757764	xgb	NA	NA	513	1938	10	5	2.01223724032542e-05	0.537076	0.011522
Hemoglobin	lipid722	TAG54.8.FA20.5	0.000750729	xgb	NA	NA	513	1938	10	5	2.01223724032542e-05	0.537076	0.011522
Hemoglobin	protein135	KV230	0.000743599	xgb	NA	NA	513	1938	10	5	2.01223724032542e-05	0.537076	0.011522
Hemoglobin	protein50	LV319	0.000742662	xgb	NA	NA	513	1938	10	5	2.01223724032542e-05	0.537076	0.011522
Hemoglobin	metabolite142	C18:0,OH FA	0.000740731	xgb	NA	NA	513	1938	10	5	2.01223724032542e-05	0.537076	0.011522
Hemoglobin	metabolite257	Piperine	0.000739556	xgb	NA	NA	513	1938	10	5	2.01223724032542e-05	0.537076	0.011522
Hemoglobin	lipid281	PE.O.18.0.20.3.	0.00073654	xgb	NA	NA	513	1938	10	5	2.01223724032542e-05	0.537076	0.011522
Hemoglobin	protein301	ZNF10	0.000731655	xgb	NA	NA	513	1938	10	5	2.01223724032542e-05	0.537076	0.011522
Hemoglobin	lipid310	PE.P.18.1.18.2.	0.000724325	xgb	NA	NA	513	1938	10	5	2.01223724032542e-05	0.537076	0.011522
Hemoglobin	metabolite129	C16:1,OH FA	0.00071402	xgb	NA	NA	513	1938	10	5	2.01223724032542e-05	0.537076	0.011522
Hemoglobin	protein137	LV151	0.000713738	xgb	NA	NA	513	1938	10	5	2.01223724032542e-05	0.537076	0.011522
Hemoglobin	metabolite101	C12:1, OH FA	0.000710716	xgb	NA	NA	513	1938	10	5	2.01223724032542e-05	0.537076	0.011522
Hemoglobin	cytokine19	IL12P70	0.00070433	xgb	NA	NA	513	1938	10	5	2.01223724032542e-05	0.537076	0.011522
Hemoglobin	lipid341	PI.18.1.18.2.	0.000699788	xgb	NA	NA	513	1938	10	5	2.01223724032542e-05	0.537076	0.011522
Hemoglobin	metabolite7	1-Methylinosine	0.000696525	xgb	NA	NA	513	1938	10	5	2.01223724032542e-05	0.537076	0.011522
Hemoglobin	lipid344	PI.18.2.18.2.	0.00069451	xgb	NA	NA	513	1938	10	5	2.01223724032542e-05	0.537076	0.011522
Hemoglobin	protein11	F13A1	0.000687778	xgb	NA	NA	513	1938	10	5	2.01223724032542e-05	0.537076	0.011522
Hemoglobin	protein264	NPHP3	0.000684457	xgb	NA	NA	513	1938	10	5	2.01223724032542e-05	0.537076	0.011522
Hemoglobin	lipid35	CER.26.0.	0.000683907	xgb	NA	NA	513	1938	10	5	2.01223724032542e-05	0.537076	0.011522
Hemoglobin	lipid661	TAG54.2.FA18.0	0.000676776	xgb	NA	NA	513	1938	10	5	2.01223724032542e-05	0.537076	0.011522
Hemoglobin	metabolite5	Phenylalanylleucine	0.000669635	xgb	NA	NA	513	1938	10	5	2.01223724032542e-05	0.537076	0.011522
Hemoglobin	metabolite37	L-Isoleucine|L-Leucine	0.000662577	xgb	NA	NA	513	1938	10	5	2.01223724032542e-05	0.537076	0.011522
Hemoglobin	metabolite469	MG(0:0/PGJ2/0:0)	0.000658712	xgb	NA	NA	513	1938	10	5	2.01223724032542e-05	0.537076	0.011522
Hemoglobin	metabolite331	Pregnanediol-3-glucuronide	0.00065632	xgb	NA	NA	513	1938	10	5	2.01223724032542e-05	0.537076	0.011522
Hemoglobin	metabolite40	L-Phenylalanine	0.000656145	xgb	NA	NA	513	1938	10	5	2.01223724032542e-05	0.537076	0.011522
Hemoglobin	lipid31	CER.22.0.	0.000654248	xgb	NA	NA	513	1938	10	5	2.01223724032542e-05	0.537076	0.011522
Hemoglobin	metabolite332	Pregnanolone sulfate	0.000650305	xgb	NA	NA	513	1938	10	5	2.01223724032542e-05	0.537076	0.011522
Hemoglobin	metabolite549	C7H10N2O3	0.000640329	xgb	NA	NA	513	1938	10	5	2.01223724032542e-05	0.537076	0.011522
Hemoglobin	lipid26	CE.24.1.	0.000636414	xgb	NA	NA	513	1938	10	5	2.01223724032542e-05	0.537076	0.011522
Hemoglobin	lipid107	FFA.16.1.	0.000635667	xgb	NA	NA	513	1938	10	5	2.01223724032542e-05	0.537076	0.011522
Hemoglobin	lipid113	FFA.18.4.	0.000631989	xgb	NA	NA	513	1938	10	5	2.01223724032542e-05	0.537076	0.011522
Hemoglobin	metabolite524	C32H38N2O8	0.000629198	xgb	NA	NA	513	1938	10	5	2.01223724032542e-05	0.537076	0.011522
Hemoglobin	protein206	MAP4	0.000620565	xgb	NA	NA	513	1938	10	5	2.01223724032542e-05	0.537076	0.011522
Hemoglobin	lipid803	TAG56.9.FA18.3	0.0006175	xgb	NA	NA	513	1938	10	5	2.01223724032542e-05	0.537076	0.011522
Hemoglobin	metabolite28	L-Alanine	0.000617173	xgb	NA	NA	513	1938	10	5	2.01223724032542e-05	0.537076	0.011522
Hemoglobin	metabolite490	C26H44O9	0.000616439	xgb	NA	NA	513	1938	10	5	2.01223724032542e-05	0.537076	0.011522
Hemoglobin	lipid329	PI.18.0.18.0.	0.000611426	xgb	NA	NA	513	1938	10	5	2.01223724032542e-05	0.537076	0.011522
Hemoglobin	lipid25	CE.24.0.	0.000611398	xgb	NA	NA	513	1938	10	5	2.01223724032542e-05	0.537076	0.011522
Hemoglobin	protein163	C4A	0.000610525	xgb	NA	NA	513	1938	10	5	2.01223724032542e-05	0.537076	0.011522
Hemoglobin	metabolite110	C14:0,OH FA	0.000608204	xgb	NA	NA	513	1938	10	5	2.01223724032542e-05	0.537076	0.011522
Hemoglobin	metabolite515	C30H46O10	0.000608172	xgb	NA	NA	513	1938	10	5	2.01223724032542e-05	0.537076	0.011522
Hemoglobin	protein112	LCAT	0.000607466	xgb	NA	NA	513	1938	10	5	2.01223724032542e-05	0.537076	0.011522
Hemoglobin	metabolite275	Isobutyrylglycine	0.00060684	xgb	NA	NA	513	1938	10	5	2.01223724032542e-05	0.537076	0.011522
Hemoglobin	protein141	GSN	0.000606308	xgb	NA	NA	513	1938	10	5	2.01223724032542e-05	0.537076	0.011522
Hemoglobin	protein43	KVD28	0.000601647	xgb	NA	NA	513	1938	10	5	2.01223724032542e-05	0.537076	0.011522
Hemoglobin	metabolite559	Glycerophosphoglycerol	0.00059893	xgb	NA	NA	513	1938	10	5	2.01223724032542e-05	0.537076	0.011522
Hemoglobin	lipid106	FFA.16.0.	0.000596491	xgb	NA	NA	513	1938	10	5	2.01223724032542e-05	0.537076	0.011522
Hemoglobin	lipid188	PC.17.0.20.5.	0.000585908	xgb	NA	NA	513	1938	10	5	2.01223724032542e-05	0.537076	0.011522
Hemoglobin	metabolite444	unknown	0.000582313	xgb	NA	NA	513	1938	10	5	2.01223724032542e-05	0.537076	0.011522
Hemoglobin	protein53	HV169	0.000581976	xgb	NA	NA	513	1938	10	5	2.01223724032542e-05	0.537076	0.011522
Hemoglobin	lipid829	TAG58.7.FA22.5	0.00058006	xgb	NA	NA	513	1938	10	5	2.01223724032542e-05	0.537076	0.011522
Hemoglobin	protein74	IGHA2	0.000577996	xgb	NA	NA	513	1938	10	5	2.01223724032542e-05	0.537076	0.011522
Hemoglobin	metabolite203	LysoPC(16:1)	0.000575901	xgb	NA	NA	513	1938	10	5	2.01223724032542e-05	0.537076	0.011522
Hemoglobin	metabolite285	pro-hydroxy-pro	0.000571801	xgb	NA	NA	513	1938	10	5	2.01223724032542e-05	0.537076	0.011522
Hemoglobin	metabolite409	unknown	0.000566678	xgb	NA	NA	513	1938	10	5	2.01223724032542e-05	0.537076	0.011522
Hemoglobin	metabolite34	L-Glutamic acid	0.000559756	xgb	NA	NA	513	1938	10	5	2.01223724032542e-05	0.537076	0.011522
Hemoglobin	metabolite390	6-Hydroxypseudooxynicotine	0.000554028	xgb	NA	NA	513	1938	10	5	2.01223724032542e-05	0.537076	0.011522
Hemoglobin	protein107	KLKB1	0.000552425	xgb	NA	NA	513	1938	10	5	2.01223724032542e-05	0.537076	0.011522
Hemoglobin	metabolite47	N6,N6,N6-Trimethyl-L-lysine	0.000550731	xgb	NA	NA	513	1938	10	5	2.01223724032542e-05	0.537076	0.011522
Hemoglobin	metabolite561	C7H16N2O2	0.000544997	xgb	NA	NA	513	1938	10	5	2.01223724032542e-05	0.537076	0.011522
Hemoglobin	lipid4	CE.15.0.	0.000543564	xgb	NA	NA	513	1938	10	5	2.01223724032542e-05	0.537076	0.011522
Hemoglobin	lipid152	LPE.20.4.	0.000539198	xgb	NA	NA	513	1938	10	5	2.01223724032542e-05	0.537076	0.011522
Hemoglobin	metabolite169	C20:4,OH FA	0.000538016	xgb	NA	NA	513	1938	10	5	2.01223724032542e-05	0.537076	0.011522
Hemoglobin	lipid738	TAG56.1.FA18.1	0.000536131	xgb	NA	NA	513	1938	10	5	2.01223724032542e-05	0.537076	0.011522
Hemoglobin	lipid52	LCER.20.1.	0.000534991	xgb	NA	NA	513	1938	10	5	2.01223724032542e-05	0.537076	0.011522
Hemoglobin	lipid345	SM.14.0.	0.000533772	xgb	NA	NA	513	1938	10	5	2.01223724032542e-05	0.537076	0.011522
Hemoglobin	lipid727	TAG55.2.FA18.2	0.000533705	xgb	NA	NA	513	1938	10	5	2.01223724032542e-05	0.537076	0.011522
Hemoglobin	protein233	B2M	0.000526401	xgb	NA	NA	513	1938	10	5	2.01223724032542e-05	0.537076	0.011522
Hemoglobin	metabolite560	C7H15N3O2	0.000523043	xgb	NA	NA	513	1938	10	5	2.01223724032542e-05	0.537076	0.011522
Hemoglobin	protein87	C1QA	0.000522961	xgb	NA	NA	513	1938	10	5	2.01223724032542e-05	0.537076	0.011522
Hemoglobin	lipid22	CE.22.4.	0.000520361	xgb	NA	NA	513	1938	10	5	2.01223724032542e-05	0.537076	0.011522
Hemoglobin	protein127	SERPINA5	0.000513547	xgb	NA	NA	513	1938	10	5	2.01223724032542e-05	0.537076	0.011522
Hemoglobin	metabolite451	C16H22N4O7	0.000506951	xgb	NA	NA	513	1938	10	5	2.01223724032542e-05	0.537076	0.011522
Hemoglobin	lipid730	TAG55.4.FA18.1	0.000506682	xgb	NA	NA	513	1938	10	5	2.01223724032542e-05	0.537076	0.011522
Hemoglobin	metabolite251	5-Methoxysalicylic acid	0.000501024	xgb	NA	NA	513	1938	10	5	2.01223724032542e-05	0.537076	0.011522
Hemoglobin	lipid755	TAG56.4.FA20.1	0.000499733	xgb	NA	NA	513	1938	10	5	2.01223724032542e-05	0.537076	0.011522
Hemoglobin	metabolite629	PS(30:2)	0.000499494	xgb	NA	NA	513	1938	10	5	2.01223724032542e-05	0.537076	0.011522
Hemoglobin	lipid743	TAG56.2.FA20.1	0.000497202	xgb	NA	NA	513	1938	10	5	2.01223724032542e-05	0.537076	0.011522
Hemoglobin	cytokine42	GROA	0.000497166	xgb	NA	NA	513	1938	10	5	2.01223724032542e-05	0.537076	0.011522
Hemoglobin	protein57	HV313	0.000497065	xgb	NA	NA	513	1938	10	5	2.01223724032542e-05	0.537076	0.011522
Hemoglobin	lipid290	PE.P.16.0.18.3.	0.000495158	xgb	NA	NA	513	1938	10	5	2.01223724032542e-05	0.537076	0.011522
Hemoglobin	lipid312	PE.P.18.1.20.4.	0.000494837	xgb	NA	NA	513	1938	10	5	2.01223724032542e-05	0.537076	0.011522
Hemoglobin	metabolite54	Ornithine	0.000493659	xgb	NA	NA	513	1938	10	5	2.01223724032542e-05	0.537076	0.011522
Hemoglobin	lipid356	SM.26.1.	0.000493416	xgb	NA	NA	513	1938	10	5	2.01223724032542e-05	0.537076	0.011522
Hemoglobin	metabolite30	L-Asparagine	0.000492946	xgb	NA	NA	513	1938	10	5	2.01223724032542e-05	0.537076	0.011522
Hemoglobin	lipid388	TAG44.3.FA18.2	0.000491912	xgb	NA	NA	513	1938	10	5	2.01223724032542e-05	0.537076	0.011522
Hemoglobin	metabolite407	unknown	0.000491195	xgb	NA	NA	513	1938	10	5	2.01223724032542e-05	0.537076	0.011522
Hemoglobin	metabolite522	C30H50O5	0.000490907	xgb	NA	NA	513	1938	10	5	2.01223724032542e-05	0.537076	0.011522
Hemoglobin	lipid28	CER.16.0.	0.000489147	xgb	NA	NA	513	1938	10	5	2.01223724032542e-05	0.537076	0.011522
Hemoglobin	lipid728	TAG55.3.FA18.1	0.000489099	xgb	NA	NA	513	1938	10	5	2.01223724032542e-05	0.537076	0.011522
Hemoglobin	lipid214	PC.18.1.20.5.	0.000488821	xgb	NA	NA	513	1938	10	5	2.01223724032542e-05	0.537076	0.011522
Hemoglobin	protein208	SERPINA4	0.000487254	xgb	NA	NA	513	1938	10	5	2.01223724032542e-05	0.537076	0.011522
Hemoglobin	metabolite176	C24:4 FA	0.000485924	xgb	NA	NA	513	1938	10	5	2.01223724032542e-05	0.537076	0.011522
Hemoglobin	lipid216	PC.18.1.22.5.	0.000485278	xgb	NA	NA	513	1938	10	5	2.01223724032542e-05	0.537076	0.011522
Hemoglobin	lipid313	PE.P.18.1.20.5.	0.00048502	xgb	NA	NA	513	1938	10	5	2.01223724032542e-05	0.537076	0.011522
Hemoglobin	metabolite20	Citrulline	0.00048267	xgb	NA	NA	513	1938	10	5	2.01223724032542e-05	0.537076	0.011522
Hemoglobin	metabolite188	unknown	0.00048061	xgb	NA	NA	513	1938	10	5	2.01223724032542e-05	0.537076	0.011522
Hemoglobin	protein232	LYZ	0.000474716	xgb	NA	NA	513	1938	10	5	2.01223724032542e-05	0.537076	0.011522
Hemoglobin	metabolite324	unknown	0.000472725	xgb	NA	NA	513	1938	10	5	2.01223724032542e-05	0.537076	0.011522
Hemoglobin	lipid118	FFA.20.4.	0.00047146	xgb	NA	NA	513	1938	10	5	2.01223724032542e-05	0.537076	0.011522
Hemoglobin	metabolite383	methyl-4-hydroxybenzoate sulfate	0.000470266	xgb	NA	NA	513	1938	10	5	2.01223724032542e-05	0.537076	0.011522
Hemoglobin	metabolite79	w-hydroxydecanoicacid	0.000465198	xgb	NA	NA	513	1938	10	5	2.01223724032542e-05	0.537076	0.011522
Hemoglobin	protein115	KV315	0.00046474	xgb	NA	NA	513	1938	10	5	2.01223724032542e-05	0.537076	0.011522
Hemoglobin	lipid211	PC.18.1.20.2.	0.000460175	xgb	NA	NA	513	1938	10	5	2.01223724032542e-05	0.537076	0.011522
Hemoglobin	metabolite580	C9H18O8	0.000458519	xgb	NA	NA	513	1938	10	5	2.01223724032542e-05	0.537076	0.011522
Hemoglobin	metabolite370	Alliin	0.000453077	xgb	NA	NA	513	1938	10	5	2.01223724032542e-05	0.537076	0.011522
Hemoglobin	metabolite158	C19:0 FA	0.000451896	xgb	NA	NA	513	1938	10	5	2.01223724032542e-05	0.537076	0.011522
Hemoglobin	metabolite553	N-Acetylglutamine	0.000450678	xgb	NA	NA	513	1938	10	5	2.01223724032542e-05	0.537076	0.011522
Hemoglobin	lipid21	CE.22.2.	0.000449825	xgb	NA	NA	513	1938	10	5	2.01223724032542e-05	0.537076	0.011522
Hemoglobin	lipid816	TAG58.5.FA18.1	0.000449246	xgb	NA	NA	513	1938	10	5	2.01223724032542e-05	0.537076	0.011522
Hemoglobin	lipid721	TAG54.8.FA20.4	0.000447555	xgb	NA	NA	513	1938	10	5	2.01223724032542e-05	0.537076	0.011522
Hemoglobin	lipid749	TAG56.3.FA20.1	0.000447479	xgb	NA	NA	513	1938	10	5	2.01223724032542e-05	0.537076	0.011522
Hemoglobin	lipid252	PE.18.0.20.4.	0.000444131	xgb	NA	NA	513	1938	10	5	2.01223724032542e-05	0.537076	0.011522
Hemoglobin	lipid38	DCER.22.1.	0.000442601	xgb	NA	NA	513	1938	10	5	2.01223724032542e-05	0.537076	0.011522
Hemoglobin	metabolite557	unknown	0.000438032	xgb	NA	NA	513	1938	10	5	2.01223724032542e-05	0.537076	0.011522
Hemoglobin	lipid813	TAG58.10.FA22.6	0.000434167	xgb	NA	NA	513	1938	10	5	2.01223724032542e-05	0.537076	0.011522
Hemoglobin	metabolite365	2-Piperidinone	0.000430095	xgb	NA	NA	513	1938	10	5	2.01223724032542e-05	0.537076	0.011522
Hemoglobin	metabolite300	Threonic acid	0.000429367	xgb	NA	NA	513	1938	10	5	2.01223724032542e-05	0.537076	0.011522
Hemoglobin	metabolite43	L-Threonine	0.000427978	xgb	NA	NA	513	1938	10	5	2.01223724032542e-05	0.537076	0.011522
Hemoglobin	metabolite163	C20:2 FA	0.000427796	xgb	NA	NA	513	1938	10	5	2.01223724032542e-05	0.537076	0.011522
Hemoglobin	lipid686	TAG54.4.FA22.1	0.000424247	xgb	NA	NA	513	1938	10	5	2.01223724032542e-05	0.537076	0.011522
Hemoglobin	cytokine29	HGF	0.000423361	xgb	NA	NA	513	1938	10	5	2.01223724032542e-05	0.537076	0.011522
Hemoglobin	protein235	ACTA1	0.000422311	xgb	NA	NA	513	1938	10	5	2.01223724032542e-05	0.537076	0.011522
Hemoglobin	metabolite373	Cinnamoylglycine	0.000422174	xgb	NA	NA	513	1938	10	5	2.01223724032542e-05	0.537076	0.011522
Hemoglobin	protein73	IGHA1	0.000421752	xgb	NA	NA	513	1938	10	5	2.01223724032542e-05	0.537076	0.011522
Hemoglobin	metabolite45	L-Tyrosine	0.000420486	xgb	NA	NA	513	1938	10	5	2.01223724032542e-05	0.537076	0.011522
Hemoglobin	lipid282	PE.O.18.0.20.4.	0.000415316	xgb	NA	NA	513	1938	10	5	2.01223724032542e-05	0.537076	0.011522
Hemoglobin	lipid751	TAG56.4.FA16.0	0.000414405	xgb	NA	NA	513	1938	10	5	2.01223724032542e-05	0.537076	0.011522
Hemoglobin	lipid818	TAG58.6.FA18.0	0.000414321	xgb	NA	NA	513	1938	10	5	2.01223724032542e-05	0.537076	0.011522
Hemoglobin	metabolite61	Gluconic acid	0.000413082	xgb	NA	NA	513	1938	10	5	2.01223724032542e-05	0.537076	0.011522
Hemoglobin	protein84	FGB	0.000412977	xgb	NA	NA	513	1938	10	5	2.01223724032542e-05	0.537076	0.011522
Hemoglobin	metabolite209	LysoPC(20:2)	0.000412012	xgb	NA	NA	513	1938	10	5	2.01223724032542e-05	0.537076	0.011522
Hemoglobin	metabolite135	C17:1 FA	0.000411447	xgb	NA	NA	513	1938	10	5	2.01223724032542e-05	0.537076	0.011522
Hemoglobin	metabolite463	C20H28N6O	0.000409482	xgb	NA	NA	513	1938	10	5	2.01223724032542e-05	0.537076	0.011522
Hemoglobin	metabolite405	C11H18O8S	0.000408505	xgb	NA	NA	513	1938	10	5	2.01223724032542e-05	0.537076	0.011522
Hemoglobin	metabolite170	Eicosapentaenoic acid	0.000408072	xgb	NA	NA	513	1938	10	5	2.01223724032542e-05	0.537076	0.011522
Hemoglobin	protein241	KRT17	0.000406497	xgb	NA	NA	513	1938	10	5	2.01223724032542e-05	0.537076	0.011522
Hemoglobin	lipid775	TAG56.6.FA20.2	0.000405878	xgb	NA	NA	513	1938	10	5	2.01223724032542e-05	0.537076	0.011522
Hemoglobin	metabolite410	3,4,5-Trimethoxycinnamic acid	0.000404181	xgb	NA	NA	513	1938	10	5	2.01223724032542e-05	0.537076	0.011522
Hemoglobin	lipid156	PC.14.0.20.2.	0.000401869	xgb	NA	NA	513	1938	10	5	2.01223724032542e-05	0.537076	0.011522
Hemoglobin	metabolite483	11-beta-Hydroxyandrosterone-3-glucuronide	0.000396655	xgb	NA	NA	513	1938	10	5	2.01223724032542e-05	0.537076	0.011522
Hemoglobin	lipid576	TAG52.2.FA16.0	0.000396619	xgb	NA	NA	513	1938	10	5	2.01223724032542e-05	0.537076	0.011522
Hemoglobin	metabolite36	L-Histidine	0.000394744	xgb	NA	NA	513	1938	10	5	2.01223724032542e-05	0.537076	0.011522
Hemoglobin	protein250	MYBPC2	0.000394521	xgb	NA	NA	513	1938	10	5	2.01223724032542e-05	0.537076	0.011522
Hemoglobin	metabolite202	LysoPC(16:0)	0.000393673	xgb	NA	NA	513	1938	10	5	2.01223724032542e-05	0.537076	0.011522
Hemoglobin	metabolite46	L-Valine	0.000391062	xgb	NA	NA	513	1938	10	5	2.01223724032542e-05	0.537076	0.011522
Hemoglobin	protein153	SERPINA6	0.00038906	xgb	NA	NA	513	1938	10	5	2.01223724032542e-05	0.537076	0.011522
Hemoglobin	metabolite369	unknown	0.000388572	xgb	NA	NA	513	1938	10	5	2.01223724032542e-05	0.537076	0.011522
Hemoglobin	lipid838	TAG58.9.FA18.2	0.000387058	xgb	NA	NA	513	1938	10	5	2.01223724032542e-05	0.537076	0.011522
Hemoglobin	protein95	AMBP	0.000386272	xgb	NA	NA	513	1938	10	5	2.01223724032542e-05	0.537076	0.011522
Hemoglobin	protein248	APOF	0.000385858	xgb	NA	NA	513	1938	10	5	2.01223724032542e-05	0.537076	0.011522
Hemoglobin	cytokine46	IL15	0.000381998	xgb	NA	NA	513	1938	10	5	2.01223724032542e-05	0.537076	0.011522
Hemoglobin	protein172	MTHFD1	0.000381393	xgb	NA	NA	513	1938	10	5	2.01223724032542e-05	0.537076	0.011522
Hemoglobin	metabolite53	N-formylmethionine	0.000381021	xgb	NA	NA	513	1938	10	5	2.01223724032542e-05	0.537076	0.011522
Hemoglobin	metabolite52	Ne-Methyl-Lysine	0.000380295	xgb	NA	NA	513	1938	10	5	2.01223724032542e-05	0.537076	0.011522
Hemoglobin	metabolite521	C30H50O4	0.000377915	xgb	NA	NA	513	1938	10	5	2.01223724032542e-05	0.537076	0.011522
Hemoglobin	protein275	RYR2	0.000377303	xgb	NA	NA	513	1938	10	5	2.01223724032542e-05	0.537076	0.011522
Hemoglobin	cytokine31	IFNA	0.000374468	xgb	NA	NA	513	1938	10	5	2.01223724032542e-05	0.537076	0.011522
Hemoglobin	metabolite538	C5H8O5	0.000371374	xgb	NA	NA	513	1938	10	5	2.01223724032542e-05	0.537076	0.011522
Hemoglobin	metabolite211	LysoPC(20:4)	0.000369329	xgb	NA	NA	513	1938	10	5	2.01223724032542e-05	0.537076	0.011522
Hemoglobin	metabolite133	C16:4 FA	0.000367658	xgb	NA	NA	513	1938	10	5	2.01223724032542e-05	0.537076	0.011522
Hemoglobin	metabolite533	unknown	0.000366166	xgb	NA	NA	513	1938	10	5	2.01223724032542e-05	0.537076	0.011522
Hemoglobin	protein149	GP1BA	0.000365368	xgb	NA	NA	513	1938	10	5	2.01223724032542e-05	0.537076	0.011522
Hemoglobin	lipid1	CE.12.0.	0.000363942	xgb	NA	NA	513	1938	10	5	2.01223724032542e-05	0.537076	0.011522
Hemoglobin	lipid726	TAG55.2.FA18.1	0.000362609	xgb	NA	NA	513	1938	10	5	2.01223724032542e-05	0.537076	0.011522
Hemoglobin	lipid745	TAG56.3.FA18.0	0.000359763	xgb	NA	NA	513	1938	10	5	2.01223724032542e-05	0.537076	0.011522
Hemoglobin	lipid793	TAG56.7.FA22.6	0.000358466	xgb	NA	NA	513	1938	10	5	2.01223724032542e-05	0.537076	0.011522
Hemoglobin	lipid355	SM.26.0.	0.000357658	xgb	NA	NA	513	1938	10	5	2.01223724032542e-05	0.537076	0.011522
Hemoglobin	metabolite520	unknown	0.000356919	xgb	NA	NA	513	1938	10	5	2.01223724032542e-05	0.537076	0.011522
Hemoglobin	protein25	SERPINA1	0.000355959	xgb	NA	NA	513	1938	10	5	2.01223724032542e-05	0.537076	0.011522
Hemoglobin	lipid667	TAG54.3.FA16.0	0.000355399	xgb	NA	NA	513	1938	10	5	2.01223724032542e-05	0.537076	0.011522
Hemoglobin	metabolite630	PS(32:3)	0.000352694	xgb	NA	NA	513	1938	10	5	2.01223724032542e-05	0.537076	0.011522
Hemoglobin	metabolite16	4-Hydroxyproline	0.000352272	xgb	NA	NA	513	1938	10	5	2.01223724032542e-05	0.537076	0.011522
Hemoglobin	protein123	KV311	0.000349788	xgb	NA	NA	513	1938	10	5	2.01223724032542e-05	0.537076	0.011522
Hemoglobin	lipid8	CE.18.0.	0.000349224	xgb	NA	NA	513	1938	10	5	2.01223724032542e-05	0.537076	0.011522
Hemoglobin	lipid742	TAG56.2.FA20.0	0.000348629	xgb	NA	NA	513	1938	10	5	2.01223724032542e-05	0.537076	0.011522
Hemoglobin	metabolite153	A-12(13)-EpODE	0.000346961	xgb	NA	NA	513	1938	10	5	2.01223724032542e-05	0.537076	0.011522
Hemoglobin	metabolite301	11-beta-Hydroxyandrosterone-3-glucuronide	0.00034502	xgb	NA	NA	513	1938	10	5	2.01223724032542e-05	0.537076	0.011522
Hemoglobin	metabolite256	Hydroxybenzoic acid	0.000344122	xgb	NA	NA	513	1938	10	5	2.01223724032542e-05	0.537076	0.011522
Hemoglobin	lipid320	PI.16.0.16.1.	0.000342649	xgb	NA	NA	513	1938	10	5	2.01223724032542e-05	0.537076	0.011522
Hemoglobin	lipid231	PC.20.0.20.4.	0.000342604	xgb	NA	NA	513	1938	10	5	2.01223724032542e-05	0.537076	0.011522
Hemoglobin	cytokine37	NGF	0.000340667	xgb	NA	NA	513	1938	10	5	2.01223724032542e-05	0.537076	0.011522
Hemoglobin	lipid809	TAG58.10.FA18.2	0.00034053	xgb	NA	NA	513	1938	10	5	2.01223724032542e-05	0.537076	0.011522
Hemoglobin	metabolite140	unknown	0.000340019	xgb	NA	NA	513	1938	10	5	2.01223724032542e-05	0.537076	0.011522
Hemoglobin	protein249	DYNC1H1	0.000340016	xgb	NA	NA	513	1938	10	5	2.01223724032542e-05	0.537076	0.011522
Hemoglobin	protein111	APOB	0.000337951	xgb	NA	NA	513	1938	10	5	2.01223724032542e-05	0.537076	0.011522
Hemoglobin	protein126	APOD	0.000336261	xgb	NA	NA	513	1938	10	5	2.01223724032542e-05	0.537076	0.011522
Hemoglobin	protein270	TTN	0.000335242	xgb	NA	NA	513	1938	10	5	2.01223724032542e-05	0.537076	0.011522
Hemoglobin	metabolite339	unknown	0.000334087	xgb	NA	NA	513	1938	10	5	2.01223724032542e-05	0.537076	0.011522
Hemoglobin	metabolite238	Sulfolithocholylglycine	0.000333476	xgb	NA	NA	513	1938	10	5	2.01223724032542e-05	0.537076	0.011522
Hemoglobin	cytokine52	IL21	0.000331939	xgb	NA	NA	513	1938	10	5	2.01223724032542e-05	0.537076	0.011522
Hemoglobin	protein164	C4B	0.000331698	xgb	NA	NA	513	1938	10	5	2.01223724032542e-05	0.537076	0.011522
Hemoglobin	protein113	HRG	0.000330368	xgb	NA	NA	513	1938	10	5	2.01223724032542e-05	0.537076	0.011522
Hemoglobin	protein54	HV146	0.000328499	xgb	NA	NA	513	1938	10	5	2.01223724032542e-05	0.537076	0.011522
Hemoglobin	lipid302	PE.P.18.0.20.3.	0.000326558	xgb	NA	NA	513	1938	10	5	2.01223724032542e-05	0.537076	0.011522
Hemoglobin	protein179	C6	0.000325284	xgb	NA	NA	513	1938	10	5	2.01223724032542e-05	0.537076	0.011522
Hemoglobin	lipid227	PC.20.0.14.1.	0.000325222	xgb	NA	NA	513	1938	10	5	2.01223724032542e-05	0.537076	0.011522
Hemoglobin	lipid111	FFA.18.2.	0.000324763	xgb	NA	NA	513	1938	10	5	2.01223724032542e-05	0.537076	0.011522
Hemoglobin	metabolite3	Phenylpyruvic acid	0.000323906	xgb	NA	NA	513	1938	10	5	2.01223724032542e-05	0.537076	0.011522
Hemoglobin	metabolite49	N-Acetylleucine|N-Acetylisoleucine	0.000322985	xgb	NA	NA	513	1938	10	5	2.01223724032542e-05	0.537076	0.011522
Hemoglobin	metabolite272	Hydroxybutyric acid	0.000322318	xgb	NA	NA	513	1938	10	5	2.01223724032542e-05	0.537076	0.011522
Hemoglobin	lipid331	PI.18.0.18.2.	0.000321235	xgb	NA	NA	513	1938	10	5	2.01223724032542e-05	0.537076	0.011522
Hemoglobin	lipid215	PC.18.1.22.4.	0.000320887	xgb	NA	NA	513	1938	10	5	2.01223724032542e-05	0.537076	0.011522
Hemoglobin	metabolite148	Linoleylcarnitine	0.000319002	xgb	NA	NA	513	1938	10	5	2.01223724032542e-05	0.537076	0.011522
Hemoglobin	metabolite322	MG(20:0)	0.0003188	xgb	NA	NA	513	1938	10	5	2.01223724032542e-05	0.537076	0.011522
Hemoglobin	lipid346	SM.16.0.	0.000317393	xgb	NA	NA	513	1938	10	5	2.01223724032542e-05	0.537076	0.011522
Hemoglobin	protein273	FAM3C	0.000315468	xgb	NA	NA	513	1938	10	5	2.01223724032542e-05	0.537076	0.011522
Hemoglobin	metabolite221	LysoPE(16:1)	0.000315326	xgb	NA	NA	513	1938	10	5	2.01223724032542e-05	0.537076	0.011522
Hemoglobin	lipid779	TAG56.6.FA22.4	0.000313807	xgb	NA	NA	513	1938	10	5	2.01223724032542e-05	0.537076	0.011522
Hemoglobin	lipid112	FFA.18.3.	0.000311839	xgb	NA	NA	513	1938	10	5	2.01223724032542e-05	0.537076	0.011522
Hemoglobin	lipid842	TAG60.10.FA22.5	0.000311319	xgb	NA	NA	513	1938	10	5	2.01223724032542e-05	0.537076	0.011522
Hemoglobin	metabolite575	C8H9NO5S	0.000311156	xgb	NA	NA	513	1938	10	5	2.01223724032542e-05	0.537076	0.011522
Hemoglobin	lipid180	PC.16.0.22.4.	0.000309747	xgb	NA	NA	513	1938	10	5	2.01223724032542e-05	0.537076	0.011522
Hemoglobin	metabolite358	gamma-glutamylthreonine	0.000307184	xgb	NA	NA	513	1938	10	5	2.01223724032542e-05	0.537076	0.011522
Hemoglobin	metabolite388	3-Deoxy-D-glycero-D-galacto-2-nonulosonic acid	0.000303625	xgb	NA	NA	513	1938	10	5	2.01223724032542e-05	0.537076	0.011522
Hemoglobin	metabolite42	L-Serine	0.000303448	xgb	NA	NA	513	1938	10	5	2.01223724032542e-05	0.537076	0.011522
Hemoglobin	lipid202	PC.18.0.20.5.	0.00030337	xgb	NA	NA	513	1938	10	5	2.01223724032542e-05	0.537076	0.011522
Hemoglobin	metabolite428	Valone	0.00030252	xgb	NA	NA	513	1938	10	5	2.01223724032542e-05	0.537076	0.011522
Hemoglobin	lipid124	FFA.22.5.	0.00030211	xgb	NA	NA	513	1938	10	5	2.01223724032542e-05	0.537076	0.011522
Hemoglobin	protein121	GAPDH	0.000301881	xgb	NA	NA	513	1938	10	5	2.01223724032542e-05	0.537076	0.011522
Hemoglobin	lipid299	PE.P.18.0.18.1.	0.000301661	xgb	NA	NA	513	1938	10	5	2.01223724032542e-05	0.537076	0.011522
Hemoglobin	metabolite208	LysoPC(20:1)	0.00030105	xgb	NA	NA	513	1938	10	5	2.01223724032542e-05	0.537076	0.011522
Hemoglobin	lipid233	PE.16.0.18.1.	0.000300873	xgb	NA	NA	513	1938	10	5	2.01223724032542e-05	0.537076	0.011522
Hemoglobin	metabolite290	unknown	0.000298604	xgb	NA	NA	513	1938	10	5	2.01223724032542e-05	0.537076	0.011522
Hemoglobin	lipid740	TAG56.2.FA16.0	0.000298267	xgb	NA	NA	513	1938	10	5	2.01223724032542e-05	0.537076	0.011522
Hemoglobin	metabolite385	Phenylbutyric acid	0.000297956	xgb	NA	NA	513	1938	10	5	2.01223724032542e-05	0.537076	0.011522
Hemoglobin	lipid75	DAG.16.1.16.1.	0.000297878	xgb	NA	NA	513	1938	10	5	2.01223724032542e-05	0.537076	0.011522
Hemoglobin	lipid295	PE.P.16.0.22.5.	0.000297719	xgb	NA	NA	513	1938	10	5	2.01223724032542e-05	0.537076	0.011522
Hemoglobin	metabolite350	Alpha-N-Phenylacetyl-L-glutamine	0.000297387	xgb	NA	NA	513	1938	10	5	2.01223724032542e-05	0.537076	0.011522
Hemoglobin	metabolite175	C22:6 FA	0.000297209	xgb	NA	NA	513	1938	10	5	2.01223724032542e-05	0.537076	0.011522
Hemoglobin	lipid115	FFA.20.1.	0.00029711	xgb	NA	NA	513	1938	10	5	2.01223724032542e-05	0.537076	0.011522
Hemoglobin	lipid716	TAG54.7.FA20.5	0.00029595	xgb	NA	NA	513	1938	10	5	2.01223724032542e-05	0.537076	0.011522
Hemoglobin	metabolite372	Catechol sulfate	0.00029371	xgb	NA	NA	513	1938	10	5	2.01223724032542e-05	0.537076	0.011522
Hemoglobin	metabolite354	Cys-Gly or Gly-Cys	0.000293308	xgb	NA	NA	513	1938	10	5	2.01223724032542e-05	0.537076	0.011522
Hemoglobin	lipid59	DAG.14.0.16.0.	0.000290931	xgb	NA	NA	513	1938	10	5	2.01223724032542e-05	0.537076	0.011522
Hemoglobin	metabolite115	C14:2 FA	0.000289982	xgb	NA	NA	513	1938	10	5	2.01223724032542e-05	0.537076	0.011522
Hemoglobin	metabolite486	C26H42O10	0.000287628	xgb	NA	NA	513	1938	10	5	2.01223724032542e-05	0.537076	0.011522
Hemoglobin	metabolite498	24R,25-Dihydroxyvitamin D3	0.000287219	xgb	NA	NA	513	1938	10	5	2.01223724032542e-05	0.537076	0.011522
Hemoglobin	protein65	HV439	0.000286992	xgb	NA	NA	513	1938	10	5	2.01223724032542e-05	0.537076	0.011522
Hemoglobin	protein254	PCOLCE	0.000286073	xgb	NA	NA	513	1938	10	5	2.01223724032542e-05	0.537076	0.011522
Hemoglobin	protein156	CD14	0.000286041	xgb	NA	NA	513	1938	10	5	2.01223724032542e-05	0.537076	0.011522
Hemoglobin	metabolite161	C20:0,2OH FA	0.000285521	xgb	NA	NA	513	1938	10	5	2.01223724032542e-05	0.537076	0.011522
Hemoglobin	lipid246	PE.18.0.18.1.	0.000285474	xgb	NA	NA	513	1938	10	5	2.01223724032542e-05	0.537076	0.011522
Hemoglobin	metabolite270	Gentisic acid	0.000284138	xgb	NA	NA	513	1938	10	5	2.01223724032542e-05	0.537076	0.011522
Hemoglobin	lipid195	PC.18.0.18.2.	0.00028405	xgb	NA	NA	513	1938	10	5	2.01223724032542e-05	0.537076	0.011522
Hemoglobin	lipid666	TAG54.2.FA20.2	0.000283728	xgb	NA	NA	513	1938	10	5	2.01223724032542e-05	0.537076	0.011522
Hemoglobin	protein185	VCL	0.000282526	xgb	NA	NA	513	1938	10	5	2.01223724032542e-05	0.537076	0.011522
Hemoglobin	metabolite197	Choline	0.000278981	xgb	NA	NA	513	1938	10	5	2.01223724032542e-05	0.537076	0.011522
Hemoglobin	protein131	CLEC3B	0.000278208	xgb	NA	NA	513	1938	10	5	2.01223724032542e-05	0.537076	0.011522
Hemoglobin	protein120	SHBG	0.000277694	xgb	NA	NA	513	1938	10	5	2.01223724032542e-05	0.537076	0.011522
Hemoglobin	metabolite473	unknown	0.000277449	xgb	NA	NA	513	1938	10	5	2.01223724032542e-05	0.537076	0.011522
Hemoglobin	lipid245	PE.18.0.18.0.	0.000275454	xgb	NA	NA	513	1938	10	5	2.01223724032542e-05	0.537076	0.011522
Hemoglobin	metabolite35	L-Glutamine	0.000274198	xgb	NA	NA	513	1938	10	5	2.01223724032542e-05	0.537076	0.011522
Hemoglobin	lipid67	DAG.16.0.18.1.	0.000272004	xgb	NA	NA	513	1938	10	5	2.01223724032542e-05	0.537076	0.011522
Hemoglobin	lipid285	PE.O.18.0.22.5.	0.000271831	xgb	NA	NA	513	1938	10	5	2.01223724032542e-05	0.537076	0.011522
Hemoglobin	metabolite124	hexadecanediocacid	0.00027138	xgb	NA	NA	513	1938	10	5	2.01223724032542e-05	0.537076	0.011522
Hemoglobin	metabolite151	C18:2,OH FA	0.000271167	xgb	NA	NA	513	1938	10	5	2.01223724032542e-05	0.537076	0.011522
Hemoglobin	lipid192	PC.18.0.16.1.	0.000270972	xgb	NA	NA	513	1938	10	5	2.01223724032542e-05	0.537076	0.011522
Hemoglobin	lipid41	HCER.16.0.	0.000265357	xgb	NA	NA	513	1938	10	5	2.01223724032542e-05	0.537076	0.011522
Hemoglobin	metabolite57	Taurine	0.000265176	xgb	NA	NA	513	1938	10	5	2.01223724032542e-05	0.537076	0.011522
Hemoglobin	lipid193	PC.18.0.18.0.	0.000264116	xgb	NA	NA	513	1938	10	5	2.01223724032542e-05	0.537076	0.011522
Hemoglobin	cytokine26	IFNG	0.00026405	xgb	NA	NA	513	1938	10	5	2.01223724032542e-05	0.537076	0.011522
Hemoglobin	lipid766	TAG56.5.FA20.3	0.000262416	xgb	NA	NA	513	1938	10	5	2.01223724032542e-05	0.537076	0.011522
Hemoglobin	cytokine18	EOTAXIN	0.000262227	xgb	NA	NA	513	1938	10	5	2.01223724032542e-05	0.537076	0.011522
Hemoglobin	lipid58	DAG.14.0.14.0.	0.000261703	xgb	NA	NA	513	1938	10	5	2.01223724032542e-05	0.537076	0.011522
Hemoglobin	protein298	AFG3L2	0.000260202	xgb	NA	NA	513	1938	10	5	2.01223724032542e-05	0.537076	0.011522
Hemoglobin	protein143	APOA4	0.000259138	xgb	NA	NA	513	1938	10	5	2.01223724032542e-05	0.537076	0.011522
Hemoglobin	metabolite71	L-Malic acid	0.000255882	xgb	NA	NA	513	1938	10	5	2.01223724032542e-05	0.537076	0.011522
Hemoglobin	cytokine2	FASL	0.000255738	xgb	NA	NA	513	1938	10	5	2.01223724032542e-05	0.537076	0.011522
Hemoglobin	metabolite472	Tetracosahexaenoic acid	0.000254951	xgb	NA	NA	513	1938	10	5	2.01223724032542e-05	0.537076	0.011522
Hemoglobin	protein168	C7	0.000254049	xgb	NA	NA	513	1938	10	5	2.01223724032542e-05	0.537076	0.011522
Hemoglobin	lipid765	TAG56.5.FA20.2	0.000252308	xgb	NA	NA	513	1938	10	5	2.01223724032542e-05	0.537076	0.011522
Hemoglobin	protein281	PGLYRP2	0.000251763	xgb	NA	NA	513	1938	10	5	2.01223724032542e-05	0.537076	0.011522
Hemoglobin	cytokine36	TNFB	0.000249188	xgb	NA	NA	513	1938	10	5	2.01223724032542e-05	0.537076	0.011522
Hemoglobin	lipid656	TAG54.1.FA18.0	0.000249173	xgb	NA	NA	513	1938	10	5	2.01223724032542e-05	0.537076	0.011522
Hemoglobin	lipid763	TAG56.5.FA18.2	0.000247568	xgb	NA	NA	513	1938	10	5	2.01223724032542e-05	0.537076	0.011522
Hemoglobin	metabolite494	unknown	0.000245213	xgb	NA	NA	513	1938	10	5	2.01223724032542e-05	0.537076	0.011522
Hemoglobin	lipid641	TAG53.2.FA18.1	0.000244945	xgb	NA	NA	513	1938	10	5	2.01223724032542e-05	0.537076	0.011522
Hemoglobin	protein66	PIGR	0.000242776	xgb	NA	NA	513	1938	10	5	2.01223724032542e-05	0.537076	0.011522
Hemoglobin	lipid271	PE.O.16.0.18.2.	0.000241992	xgb	NA	NA	513	1938	10	5	2.01223724032542e-05	0.537076	0.011522
Hemoglobin	protein154	MGP	0.000241843	xgb	NA	NA	513	1938	10	5	2.01223724032542e-05	0.537076	0.011522
Hemoglobin	lipid56	DAG.12.0.18.0.	0.000241695	xgb	NA	NA	513	1938	10	5	2.01223724032542e-05	0.537076	0.011522
Hemoglobin	protein290	INPP5E	0.000241327	xgb	NA	NA	513	1938	10	5	2.01223724032542e-05	0.537076	0.011522
Hemoglobin	lipid273	PE.O.16.0.20.4.	0.000241216	xgb	NA	NA	513	1938	10	5	2.01223724032542e-05	0.537076	0.011522
Hemoglobin	metabolite460	C18H32N6O2	0.000241055	xgb	NA	NA	513	1938	10	5	2.01223724032542e-05	0.537076	0.011522
Hemoglobin	cytokine55	FGFB	0.00024032	xgb	NA	NA	513	1938	10	5	2.01223724032542e-05	0.537076	0.011522
Hemoglobin	metabolite355	Cys-Pro or Pro-Cys	0.000240115	xgb	NA	NA	513	1938	10	5	2.01223724032542e-05	0.537076	0.011522
Hemoglobin	lipid71	DAG.16.0.20.4.	0.000239085	xgb	NA	NA	513	1938	10	5	2.01223724032542e-05	0.537076	0.011522
Hemoglobin	metabolite431	unknown	0.000238627	xgb	NA	NA	513	1938	10	5	2.01223724032542e-05	0.537076	0.011522
Hemoglobin	metabolite88	C10:3 FA	0.000238426	xgb	NA	NA	513	1938	10	5	2.01223724032542e-05	0.537076	0.011522
Hemoglobin	lipid205	PC.18.0.22.6.	0.000238175	xgb	NA	NA	513	1938	10	5	2.01223724032542e-05	0.537076	0.011522
Hemoglobin	lipid679	TAG54.4.FA18.1	0.000237492	xgb	NA	NA	513	1938	10	5	2.01223724032542e-05	0.537076	0.011522
Hemoglobin	metabolite581	C9H18O9	0.000237307	xgb	NA	NA	513	1938	10	5	2.01223724032542e-05	0.537076	0.011522
Hemoglobin	metabolite89	C11:0 AC	0.000236603	xgb	NA	NA	513	1938	10	5	2.01223724032542e-05	0.537076	0.011522
Hemoglobin	protein37	KV133	0.000234607	xgb	NA	NA	513	1938	10	5	2.01223724032542e-05	0.537076	0.011522
Hemoglobin	lipid323	PI.16.0.18.2.	0.000233987	xgb	NA	NA	513	1938	10	5	2.01223724032542e-05	0.537076	0.011522
Hemoglobin	metabolite434	C14H22N2O9	0.000233427	xgb	NA	NA	513	1938	10	5	2.01223724032542e-05	0.537076	0.011522
Hemoglobin	lipid723	TAG54.8.FA22.6	0.000233239	xgb	NA	NA	513	1938	10	5	2.01223724032542e-05	0.537076	0.011522
Hemoglobin	lipid142	LPC.22.5.	0.000232904	xgb	NA	NA	513	1938	10	5	2.01223724032542e-05	0.537076	0.011522
Hemoglobin	metabolite391	L-alpha-Amino-1H-pyrrole-1-hexanoic acid	0.000232721	xgb	NA	NA	513	1938	10	5	2.01223724032542e-05	0.537076	0.011522
Hemoglobin	metabolite68	Pyridoxic acid	0.000231136	xgb	NA	NA	513	1938	10	5	2.01223724032542e-05	0.537076	0.011522
Hemoglobin	lipid288	PE.P.16.0.18.1.	0.0002311	xgb	NA	NA	513	1938	10	5	2.01223724032542e-05	0.537076	0.011522
Hemoglobin	lipid821	TAG58.6.FA22.4	0.000230073	xgb	NA	NA	513	1938	10	5	2.01223724032542e-05	0.537076	0.011522
Hemoglobin	protein267	PSTK	0.000229137	xgb	NA	NA	513	1938	10	5	2.01223724032542e-05	0.537076	0.011522
Hemoglobin	metabolite278	N-acetyl-1-methylhistidine	0.000225861	xgb	NA	NA	513	1938	10	5	2.01223724032542e-05	0.537076	0.011522
Hemoglobin	protein130	F13B	0.000225843	xgb	NA	NA	513	1938	10	5	2.01223724032542e-05	0.537076	0.011522
Hemoglobin	metabolite186	C6:0,DC AC	0.000225583	xgb	NA	NA	513	1938	10	5	2.01223724032542e-05	0.537076	0.011522
Hemoglobin	protein173	CETP	0.000225373	xgb	NA	NA	513	1938	10	5	2.01223724032542e-05	0.537076	0.011522
Hemoglobin	metabolite403	3-Methylthymidine	0.000225207	xgb	NA	NA	513	1938	10	5	2.01223724032542e-05	0.537076	0.011522
Hemoglobin	metabolite573	C8H8O5	0.000224956	xgb	NA	NA	513	1938	10	5	2.01223724032542e-05	0.537076	0.011522
Hemoglobin	metabolite92	C11:1 FA	0.000224384	xgb	NA	NA	513	1938	10	5	2.01223724032542e-05	0.537076	0.011522
Hemoglobin	lipid555	TAG51.3.FA16.1	0.000224334	xgb	NA	NA	513	1938	10	5	2.01223724032542e-05	0.537076	0.011522
Hemoglobin	metabolite310	Chenodeoxycholic acid glycine conjugate	0.000224209	xgb	NA	NA	513	1938	10	5	2.01223724032542e-05	0.537076	0.011522
Hemoglobin	protein5	CD5L	0.000223799	xgb	NA	NA	513	1938	10	5	2.01223724032542e-05	0.537076	0.011522
Hemoglobin	metabolite503	5beta-Cholestane-3alpha,7alpha,24,26-tetrol	0.000223539	xgb	NA	NA	513	1938	10	5	2.01223724032542e-05	0.537076	0.011522
Hemoglobin	lipid451	TAG48.2.FA16.1	0.000223274	xgb	NA	NA	513	1938	10	5	2.01223724032542e-05	0.537076	0.011522
Hemoglobin	metabolite506	C28H46O4	0.000222535	xgb	NA	NA	513	1938	10	5	2.01223724032542e-05	0.537076	0.011522
Hemoglobin	metabolite210	LysoPC(20:3)	0.000221485	xgb	NA	NA	513	1938	10	5	2.01223724032542e-05	0.537076	0.011522
Hemoglobin	lipid797	TAG56.8.FA18.2	0.000220916	xgb	NA	NA	513	1938	10	5	2.01223724032542e-05	0.537076	0.011522
Hemoglobin	lipid832	TAG58.8.FA18.2	0.000220488	xgb	NA	NA	513	1938	10	5	2.01223724032542e-05	0.537076	0.011522
Hemoglobin	lipid330	PI.18.0.18.1.	0.000218752	xgb	NA	NA	513	1938	10	5	2.01223724032542e-05	0.537076	0.011522
Hemoglobin	metabolite454	C16H31NO3	0.000218552	xgb	NA	NA	513	1938	10	5	2.01223724032542e-05	0.537076	0.011522
Hemoglobin	lipid24	CE.22.6.	0.000217777	xgb	NA	NA	513	1938	10	5	2.01223724032542e-05	0.537076	0.011522
Hemoglobin	protein280	SCLT1	0.000217652	xgb	NA	NA	513	1938	10	5	2.01223724032542e-05	0.537076	0.011522
Hemoglobin	lipid297	PE.P.18.0.16.0.	0.000217575	xgb	NA	NA	513	1938	10	5	2.01223724032542e-05	0.537076	0.011522
Hemoglobin	metabolite164	C20:2,OH FA	0.000217402	xgb	NA	NA	513	1938	10	5	2.01223724032542e-05	0.537076	0.011522
Hemoglobin	cytokine57	PDGFBB	0.000215678	xgb	NA	NA	513	1938	10	5	2.01223724032542e-05	0.537076	0.011522
Hemoglobin	protein181	SELL	0.000215054	xgb	NA	NA	513	1938	10	5	2.01223724032542e-05	0.537076	0.011522
Hemoglobin	lipid244	PE.18.0.16.0.	0.000214572	xgb	NA	NA	513	1938	10	5	2.01223724032542e-05	0.537076	0.011522
Hemoglobin	metabolite91	C13:0,DC FA	0.000214508	xgb	NA	NA	513	1938	10	5	2.01223724032542e-05	0.537076	0.011522
Hemoglobin	metabolite459	C18H29O15	0.000212771	xgb	NA	NA	513	1938	10	5	2.01223724032542e-05	0.537076	0.011522
Hemoglobin	lipid561	TAG51.4.FA18.2	0.000212331	xgb	NA	NA	513	1938	10	5	2.01223724032542e-05	0.537076	0.011522
Hemoglobin	metabolite38	unknown	0.00021225	xgb	NA	NA	513	1938	10	5	2.01223724032542e-05	0.537076	0.011522
Hemoglobin	lipid239	PE.16.0.22.4.	0.000212001	xgb	NA	NA	513	1938	10	5	2.01223724032542e-05	0.537076	0.011522
Hemoglobin	metabolite353	Cyclo(ala-pro)	0.000211567	xgb	NA	NA	513	1938	10	5	2.01223724032542e-05	0.537076	0.011522
Hemoglobin	metabolite497	C27H42O4	0.00021061	xgb	NA	NA	513	1938	10	5	2.01223724032542e-05	0.537076	0.011522
Hemoglobin	protein159	SERPINF2	0.000210007	xgb	NA	NA	513	1938	10	5	2.01223724032542e-05	0.537076	0.011522
Hemoglobin	metabolite387	Butyric acid|Isobutyric acid	0.000209614	xgb	NA	NA	513	1938	10	5	2.01223724032542e-05	0.537076	0.011522
Hemoglobin	lipid787	TAG56.7.FA18.3	0.000209401	xgb	NA	NA	513	1938	10	5	2.01223724032542e-05	0.537076	0.011522
Hemoglobin	lipid776	TAG56.6.FA20.3	0.000209349	xgb	NA	NA	513	1938	10	5	2.01223724032542e-05	0.537076	0.011522
Hemoglobin	lipid418	TAG46.3.FA18.1	0.000209244	xgb	NA	NA	513	1938	10	5	2.01223724032542e-05	0.537076	0.011522
Hemoglobin	lipid105	FFA.15.0.	0.000208466	xgb	NA	NA	513	1938	10	5	2.01223724032542e-05	0.537076	0.011522
Hemoglobin	lipid692	TAG54.5.FA18.2	0.000205833	xgb	NA	NA	513	1938	10	5	2.01223724032542e-05	0.537076	0.011522
Hemoglobin	metabolite39	L-Methionine	0.000205414	xgb	NA	NA	513	1938	10	5	2.01223724032542e-05	0.537076	0.011522
Hemoglobin	lipid47	HCER.24.1.	0.000205293	xgb	NA	NA	513	1938	10	5	2.01223724032542e-05	0.537076	0.011522
Hemoglobin	protein99	ALB	0.000204768	xgb	NA	NA	513	1938	10	5	2.01223724032542e-05	0.537076	0.011522
Hemoglobin	lipid51	LCER.18.1.	0.000204648	xgb	NA	NA	513	1938	10	5	2.01223724032542e-05	0.537076	0.011522
Hemoglobin	metabolite294	Bilirubin	0.000203921	xgb	NA	NA	513	1938	10	5	2.01223724032542e-05	0.537076	0.011522
Hemoglobin	metabolite378	Homostachydrine	0.000203779	xgb	NA	NA	513	1938	10	5	2.01223724032542e-05	0.537076	0.011522
Hemoglobin	metabolite330	Palmitoylglycine	0.000202585	xgb	NA	NA	513	1938	10	5	2.01223724032542e-05	0.537076	0.011522
Hemoglobin	metabolite564	C8H12N2O5	0.000202427	xgb	NA	NA	513	1938	10	5	2.01223724032542e-05	0.537076	0.011522
Hemoglobin	lipid179	PC.16.0.20.5.	0.000200665	xgb	NA	NA	513	1938	10	5	2.01223724032542e-05	0.537076	0.011522
Hemoglobin	metabolite233	LysoPE(22:6)	0.000200572	xgb	NA	NA	513	1938	10	5	2.01223724032542e-05	0.537076	0.011522
Hemoglobin	lipid840	TAG58.9.FA22.5	0.000199042	xgb	NA	NA	513	1938	10	5	2.01223724032542e-05	0.537076	0.011522
Hemoglobin	lipid94	DAG.18.1.22.6.	0.000198829	xgb	NA	NA	513	1938	10	5	2.01223724032542e-05	0.537076	0.011522
Hemoglobin	metabolite474	unknown	0.000197923	xgb	NA	NA	513	1938	10	5	2.01223724032542e-05	0.537076	0.011522
Hemoglobin	metabolite214	LysoPC(22:4)	0.000197147	xgb	NA	NA	513	1938	10	5	2.01223724032542e-05	0.537076	0.011522
Hemoglobin	cytokine45	IL12P40	0.000196027	xgb	NA	NA	513	1938	10	5	2.01223724032542e-05	0.537076	0.011522
Hemoglobin	metabolite340	unknown	0.000195789	xgb	NA	NA	513	1938	10	5	2.01223724032542e-05	0.537076	0.011522
Hemoglobin	lipid174	PC.16.0.18.3.	0.000194986	xgb	NA	NA	513	1938	10	5	2.01223724032542e-05	0.537076	0.011522
Hemoglobin	lipid220	PC.18.2.18.3.	0.000194797	xgb	NA	NA	513	1938	10	5	2.01223724032542e-05	0.537076	0.011522
Hemoglobin	protein246	MMRN1	0.000193932	xgb	NA	NA	513	1938	10	5	2.01223724032542e-05	0.537076	0.011522
Hemoglobin	protein296	ATP11B	0.000193166	xgb	NA	NA	513	1938	10	5	2.01223724032542e-05	0.537076	0.011522
Hemoglobin	lipid257	PE.18.1.16.1.	0.000192717	xgb	NA	NA	513	1938	10	5	2.01223724032542e-05	0.537076	0.011522
Hemoglobin	metabolite361	Phenylalanylphenylalanine	0.000192473	xgb	NA	NA	513	1938	10	5	2.01223724032542e-05	0.537076	0.011522
Hemoglobin	protein34	IGF2	0.000191028	xgb	NA	NA	513	1938	10	5	2.01223724032542e-05	0.537076	0.011522
Hemoglobin	metabolite245	Xanthine	0.000189718	xgb	NA	NA	513	1938	10	5	2.01223724032542e-05	0.537076	0.011522
Hemoglobin	lipid662	TAG54.2.FA18.1	0.00018959	xgb	NA	NA	513	1938	10	5	2.01223724032542e-05	0.537076	0.011522
Hemoglobin	lipid278	PE.O.18.0.16.0.	0.000188944	xgb	NA	NA	513	1938	10	5	2.01223724032542e-05	0.537076	0.011522
Hemoglobin	lipid326	PI.16.0.20.4.	0.000188877	xgb	NA	NA	513	1938	10	5	2.01223724032542e-05	0.537076	0.011522
Hemoglobin	protein28	A2M	0.000188711	xgb	NA	NA	513	1938	10	5	2.01223724032542e-05	0.537076	0.011522
Hemoglobin	metabolite570	C8H16N2O4	0.000188598	xgb	NA	NA	513	1938	10	5	2.01223724032542e-05	0.537076	0.011522
Hemoglobin	lipid270	PE.O.16.0.18.1.	0.000188393	xgb	NA	NA	513	1938	10	5	2.01223724032542e-05	0.537076	0.011522
Hemoglobin	metabolite639	unknown	0.0001879	xgb	NA	NA	513	1938	10	5	2.01223724032542e-05	0.537076	0.011522
Hemoglobin	metabolite268	Cysteineglutathione disulfide	0.000187851	xgb	NA	NA	513	1938	10	5	2.01223724032542e-05	0.537076	0.011522
Hemoglobin	lipid333	PI.18.0.20.2.	0.000187397	xgb	NA	NA	513	1938	10	5	2.01223724032542e-05	0.537076	0.011522
Hemoglobin	protein88	C1QB	0.000187107	xgb	NA	NA	513	1938	10	5	2.01223724032542e-05	0.537076	0.011522
Hemoglobin	metabolite193	unknown	0.000186974	xgb	NA	NA	513	1938	10	5	2.01223724032542e-05	0.537076	0.011522
Hemoglobin	metabolite437	2,7,4'-trihydroxyisoflavanone	0.000186543	xgb	NA	NA	513	1938	10	5	2.01223724032542e-05	0.537076	0.011522
Hemoglobin	metabolite307	Androsterone glucuronide	0.000186263	xgb	NA	NA	513	1938	10	5	2.01223724032542e-05	0.537076	0.011522
Hemoglobin	lipid635	TAG53.1.FA16.0	0.000185518	xgb	NA	NA	513	1938	10	5	2.01223724032542e-05	0.537076	0.011522
Hemoglobin	lipid213	PC.18.1.20.4.	0.000185297	xgb	NA	NA	513	1938	10	5	2.01223724032542e-05	0.537076	0.011522
Hemoglobin	metabolite136	C18 Sphingosine 1-phosphate	0.000185019	xgb	NA	NA	513	1938	10	5	2.01223724032542e-05	0.537076	0.011522
Hemoglobin	lipid808	TAG57.3.FA18.2	0.000184523	xgb	NA	NA	513	1938	10	5	2.01223724032542e-05	0.537076	0.011522
Hemoglobin	lipid66	DAG.16.0.18.0.	0.000184063	xgb	NA	NA	513	1938	10	5	2.01223724032542e-05	0.537076	0.011522
Hemoglobin	protein201	AZGP1	0.000182785	xgb	NA	NA	513	1938	10	5	2.01223724032542e-05	0.537076	0.011522
Hemoglobin	metabolite488	glycodeoxycholate sulfate	0.000182634	xgb	NA	NA	513	1938	10	5	2.01223724032542e-05	0.537076	0.011522
Hemoglobin	protein245	EFEMP1	0.000181897	xgb	NA	NA	513	1938	10	5	2.01223724032542e-05	0.537076	0.011522
Hemoglobin	lipid212	PC.18.1.20.3.	0.000181657	xgb	NA	NA	513	1938	10	5	2.01223724032542e-05	0.537076	0.011522
Hemoglobin	lipid248	PE.18.0.18.3.	0.000181048	xgb	NA	NA	513	1938	10	5	2.01223724032542e-05	0.537076	0.011522
Hemoglobin	protein2	MASP2	0.000181042	xgb	NA	NA	513	1938	10	5	2.01223724032542e-05	0.537076	0.011522
Hemoglobin	lipid736	TAG55.7.FA22.6	0.000180048	xgb	NA	NA	513	1938	10	5	2.01223724032542e-05	0.537076	0.011522
Hemoglobin	metabolite446	C15H23NO9	0.000179904	xgb	NA	NA	513	1938	10	5	2.01223724032542e-05	0.537076	0.011522
Hemoglobin	protein300	FCGBP	0.0001773	xgb	NA	NA	513	1938	10	5	2.01223724032542e-05	0.537076	0.011522
Hemoglobin	protein255	PON3	0.000177058	xgb	NA	NA	513	1938	10	5	2.01223724032542e-05	0.537076	0.011522
Hemoglobin	metabolite269	Ethylmalonate	0.000175694	xgb	NA	NA	513	1938	10	5	2.01223724032542e-05	0.537076	0.011522
Hemoglobin	metabolite514	C30H30O5S	0.000175503	xgb	NA	NA	513	1938	10	5	2.01223724032542e-05	0.537076	0.011522
Hemoglobin	metabolite126	omega hydroxy hexadecanoate(n-C12:0)	0.000175453	xgb	NA	NA	513	1938	10	5	2.01223724032542e-05	0.537076	0.011522
Hemoglobin	lipid731	TAG55.4.FA18.2	0.00017545	xgb	NA	NA	513	1938	10	5	2.01223724032542e-05	0.537076	0.011522
Hemoglobin	cytokine24	SCF	0.000175419	xgb	NA	NA	513	1938	10	5	2.01223724032542e-05	0.537076	0.011522
Hemoglobin	metabolite311	Chenodeoxycholic Acid	0.000174438	xgb	NA	NA	513	1938	10	5	2.01223724032542e-05	0.537076	0.011522
Hemoglobin	protein272	CFHR4	0.000173652	xgb	NA	NA	513	1938	10	5	2.01223724032542e-05	0.537076	0.011522
Hemoglobin	lipid46	HCER.24.0.	0.000172919	xgb	NA	NA	513	1938	10	5	2.01223724032542e-05	0.537076	0.011522
Hemoglobin	lipid224	PC.18.2.20.4.	0.000172491	xgb	NA	NA	513	1938	10	5	2.01223724032542e-05	0.537076	0.011522
Hemoglobin	metabolite121	C16:0 AC	0.000172013	xgb	NA	NA	513	1938	10	5	2.01223724032542e-05	0.537076	0.011522
Hemoglobin	metabolite415	C12H18O9S	0.000170028	xgb	NA	NA	513	1938	10	5	2.01223724032542e-05	0.537076	0.011522
Hemoglobin	lipid11	CE.18.3.	0.000168444	xgb	NA	NA	513	1938	10	5	2.01223724032542e-05	0.537076	0.011522
Hemoglobin	metabolite567	C8H14O7	0.000168426	xgb	NA	NA	513	1938	10	5	2.01223724032542e-05	0.537076	0.011522
Hemoglobin	metabolite368	unknown	0.00016819	xgb	NA	NA	513	1938	10	5	2.01223724032542e-05	0.537076	0.011522
Hemoglobin	metabolite281	p-Cresol glucuronide	0.000167474	xgb	NA	NA	513	1938	10	5	2.01223724032542e-05	0.537076	0.011522
Hemoglobin	lipid268	PE.18.2.20.4.	0.000167455	xgb	NA	NA	513	1938	10	5	2.01223724032542e-05	0.537076	0.011522
Hemoglobin	lipid261	PE.18.1.20.3.	0.000166256	xgb	NA	NA	513	1938	10	5	2.01223724032542e-05	0.537076	0.011522
Hemoglobin	lipid236	PE.16.0.20.3.	0.000166119	xgb	NA	NA	513	1938	10	5	2.01223724032542e-05	0.537076	0.011522
Hemoglobin	lipid315	PE.P.18.1.22.5.	0.000165975	xgb	NA	NA	513	1938	10	5	2.01223724032542e-05	0.537076	0.011522
Hemoglobin	lipid659	TAG54.1.FA20.1	0.000165839	xgb	NA	NA	513	1938	10	5	2.01223724032542e-05	0.537076	0.011522
Hemoglobin	metabolite58	Thyroxine	0.000163784	xgb	NA	NA	513	1938	10	5	2.01223724032542e-05	0.537076	0.011522
Hemoglobin	lipid43	HCER.20.0.	0.000162048	xgb	NA	NA	513	1938	10	5	2.01223724032542e-05	0.537076	0.011522
Hemoglobin	lipid129	LPC.15.0.	0.00016151	xgb	NA	NA	513	1938	10	5	2.01223724032542e-05	0.537076	0.011522
Hemoglobin	lipid173	PC.16.0.18.2.	0.00016105	xgb	NA	NA	513	1938	10	5	2.01223724032542e-05	0.537076	0.011522
Hemoglobin	metabolite525	C34H58O6	0.000160909	xgb	NA	NA	513	1938	10	5	2.01223724032542e-05	0.537076	0.011522
Hemoglobin	metabolite423	C13H18N2O9	0.000160853	xgb	NA	NA	513	1938	10	5	2.01223724032542e-05	0.537076	0.011522
Hemoglobin	metabolite67	Pantothenic acid	0.000160528	xgb	NA	NA	513	1938	10	5	2.01223724032542e-05	0.537076	0.011522
Hemoglobin	lipid241	PE.16.0.22.6.	0.000160294	xgb	NA	NA	513	1938	10	5	2.01223724032542e-05	0.537076	0.011522
Hemoglobin	lipid117	FFA.20.3.	0.00015997	xgb	NA	NA	513	1938	10	5	2.01223724032542e-05	0.537076	0.011522
Hemoglobin	protein269	ABCF1	0.000159858	xgb	NA	NA	513	1938	10	5	2.01223724032542e-05	0.537076	0.011522
Hemoglobin	metabolite328	MG(24:1)	0.000159818	xgb	NA	NA	513	1938	10	5	2.01223724032542e-05	0.537076	0.011522
Hemoglobin	lipid799	TAG56.8.FA20.4	0.000159539	xgb	NA	NA	513	1938	10	5	2.01223724032542e-05	0.537076	0.011522
Hemoglobin	metabolite466	Dihydroisomorphine-6-glucuronide	0.00015909	xgb	NA	NA	513	1938	10	5	2.01223724032542e-05	0.537076	0.011522
Hemoglobin	protein102	PF4	0.000159055	xgb	NA	NA	513	1938	10	5	2.01223724032542e-05	0.537076	0.011522
Hemoglobin	protein227	HNRNPM	0.000158867	xgb	NA	NA	513	1938	10	5	2.01223724032542e-05	0.537076	0.011522
Hemoglobin	metabolite619	unknown	0.000158593	xgb	NA	NA	513	1938	10	5	2.01223724032542e-05	0.537076	0.011522
Hemoglobin	cytokine21	IL17A	0.000158222	xgb	NA	NA	513	1938	10	5	2.01223724032542e-05	0.537076	0.011522
Hemoglobin	metabolite289	unknown	0.000157036	xgb	NA	NA	513	1938	10	5	2.01223724032542e-05	0.537076	0.011522
Hemoglobin	metabolite461	C18H38O8S	0.000156965	xgb	NA	NA	513	1938	10	5	2.01223724032542e-05	0.537076	0.011522
Hemoglobin	metabolite544	L-fucose/L-fuculose	0.000156663	xgb	NA	NA	513	1938	10	5	2.01223724032542e-05	0.537076	0.011522
Hemoglobin	metabolite105	C12:2,OH FA	0.000155753	xgb	NA	NA	513	1938	10	5	2.01223724032542e-05	0.537076	0.011522
Hemoglobin	lipid98	DAG.18.2.20.5.	0.000154891	xgb	NA	NA	513	1938	10	5	2.01223724032542e-05	0.537076	0.011522
Hemoglobin	metabolite375	Erythritol|D-Threitol	0.000154848	xgb	NA	NA	513	1938	10	5	2.01223724032542e-05	0.537076	0.011522
Hemoglobin	metabolite408	unknown	0.00015446	xgb	NA	NA	513	1938	10	5	2.01223724032542e-05	0.537076	0.011522
Hemoglobin	cytokine38	EGF	0.000154164	xgb	NA	NA	513	1938	10	5	2.01223724032542e-05	0.537076	0.011522
Hemoglobin	lipid293	PE.P.16.0.20.5.	0.000153197	xgb	NA	NA	513	1938	10	5	2.01223724032542e-05	0.537076	0.011522
Hemoglobin	protein230	PLTP	0.000152437	xgb	NA	NA	513	1938	10	5	2.01223724032542e-05	0.537076	0.011522
Hemoglobin	metabolite218	LysoPC(P-18:0)	0.000151993	xgb	NA	NA	513	1938	10	5	2.01223724032542e-05	0.537076	0.011522
Hemoglobin	metabolite645	unknown	0.000151286	xgb	NA	NA	513	1938	10	5	2.01223724032542e-05	0.537076	0.011522
Hemoglobin	metabolite363	1-Methyluric acid	0.000147874	xgb	NA	NA	513	1938	10	5	2.01223724032542e-05	0.537076	0.011522
Hemoglobin	lipid83	DAG.18.0.18.3.	0.000147741	xgb	NA	NA	513	1938	10	5	2.01223724032542e-05	0.537076	0.011522
Hemoglobin	metabolite541	C6H10O4S	0.000147295	xgb	NA	NA	513	1938	10	5	2.01223724032542e-05	0.537076	0.011522
Hemoglobin	lipid747	TAG56.3.FA18.2	0.00014697	xgb	NA	NA	513	1938	10	5	2.01223724032542e-05	0.537076	0.011522
Hemoglobin	metabolite314	Glycocholic acid	0.000145757	xgb	NA	NA	513	1938	10	5	2.01223724032542e-05	0.537076	0.011522
Hemoglobin	lipid172	PC.16.0.18.1.	0.000145617	xgb	NA	NA	513	1938	10	5	2.01223724032542e-05	0.537076	0.011522
Hemoglobin	metabolite99	Dodecenoylcarnitine	0.000144142	xgb	NA	NA	513	1938	10	5	2.01223724032542e-05	0.537076	0.011522
Hemoglobin	metabolite189	7-Hydroxyoctanoic acid	0.000143907	xgb	NA	NA	513	1938	10	5	2.01223724032542e-05	0.537076	0.011522
Hemoglobin	lipid546	TAG51.1.FA18.0	0.000140834	xgb	NA	NA	513	1938	10	5	2.01223724032542e-05	0.537076	0.011522
Hemoglobin	cytokine43	IL1A	0.000140601	xgb	NA	NA	513	1938	10	5	2.01223724032542e-05	0.537076	0.011522
Hemoglobin	lipid306	PE.P.18.0.22.5.	0.000140517	xgb	NA	NA	513	1938	10	5	2.01223724032542e-05	0.537076	0.011522
Hemoglobin	protein93	FN1	0.000140038	xgb	NA	NA	513	1938	10	5	2.01223724032542e-05	0.537076	0.011522
Hemoglobin	metabolite436	(5E)-tetradec-5-enedioic acid	0.000139664	xgb	NA	NA	513	1938	10	5	2.01223724032542e-05	0.537076	0.011522
Hemoglobin	metabolite465	C23H28N2O5	0.000138669	xgb	NA	NA	513	1938	10	5	2.01223724032542e-05	0.537076	0.011522
Hemoglobin	metabolite298	N1-Methyl-2-pyridone-5-carboxamide	0.000137992	xgb	NA	NA	513	1938	10	5	2.01223724032542e-05	0.537076	0.011522
Hemoglobin	metabolite377	eugenol sulfate	0.000137938	xgb	NA	NA	513	1938	10	5	2.01223724032542e-05	0.537076	0.011522
Hemoglobin	lipid469	TAG48.4.FA18.2	0.000137196	xgb	NA	NA	513	1938	10	5	2.01223724032542e-05	0.537076	0.011522
Hemoglobin	lipid311	PE.P.18.1.20.3.	0.000137191	xgb	NA	NA	513	1938	10	5	2.01223724032542e-05	0.537076	0.011522
Hemoglobin	lipid646	TAG53.4.FA16.0	0.000137075	xgb	NA	NA	513	1938	10	5	2.01223724032542e-05	0.537076	0.011522
Hemoglobin	lipid182	PC.16.0.22.6.	0.00013646	xgb	NA	NA	513	1938	10	5	2.01223724032542e-05	0.537076	0.011522
Hemoglobin	metabolite510	C28H50O4	0.000136377	xgb	NA	NA	513	1938	10	5	2.01223724032542e-05	0.537076	0.011522
Hemoglobin	lipid134	LPC.18.1.	0.000136231	xgb	NA	NA	513	1938	10	5	2.01223724032542e-05	0.537076	0.011522
Hemoglobin	protein24	SERPINC1	0.000134853	xgb	NA	NA	513	1938	10	5	2.01223724032542e-05	0.537076	0.011522
Hemoglobin	metabolite417	C12H19NO2	0.000134365	xgb	NA	NA	513	1938	10	5	2.01223724032542e-05	0.537076	0.011522
Hemoglobin	metabolite160	C20:0 FA	0.000134353	xgb	NA	NA	513	1938	10	5	2.01223724032542e-05	0.537076	0.011522
Hemoglobin	metabolite519	unknown	0.00013249	xgb	NA	NA	513	1938	10	5	2.01223724032542e-05	0.537076	0.011522
Hemoglobin	lipid128	LPC.14.0.	0.000132251	xgb	NA	NA	513	1938	10	5	2.01223724032542e-05	0.537076	0.011522
Hemoglobin	metabolite201	LysoPC(15:0)	0.000132246	xgb	NA	NA	513	1938	10	5	2.01223724032542e-05	0.537076	0.011522
Hemoglobin	lipid640	TAG53.2.FA17.0	0.000131658	xgb	NA	NA	513	1938	10	5	2.01223724032542e-05	0.537076	0.011522
Hemoglobin	protein176	F5	0.000131518	xgb	NA	NA	513	1938	10	5	2.01223724032542e-05	0.537076	0.011522
Hemoglobin	metabolite241	Allantoin	0.000131508	xgb	NA	NA	513	1938	10	5	2.01223724032542e-05	0.537076	0.011522
Hemoglobin	cytokine6	IL27	0.000131195	xgb	NA	NA	513	1938	10	5	2.01223724032542e-05	0.537076	0.011522
Hemoglobin	protein116	LV743	0.000130887	xgb	NA	NA	513	1938	10	5	2.01223724032542e-05	0.537076	0.011522
Hemoglobin	lipid69	DAG.16.0.18.3.	0.000130439	xgb	NA	NA	513	1938	10	5	2.01223724032542e-05	0.537076	0.011522
Hemoglobin	metabolite177	C24:5 FA	0.000130084	xgb	NA	NA	513	1938	10	5	2.01223724032542e-05	0.537076	0.011522
Hemoglobin	protein228	CRISP3	0.000130072	xgb	NA	NA	513	1938	10	5	2.01223724032542e-05	0.537076	0.011522
Hemoglobin	lipid757	TAG56.4.FA20.3	0.00012828	xgb	NA	NA	513	1938	10	5	2.01223724032542e-05	0.537076	0.011522
Hemoglobin	lipid342	PI.18.1.20.3.	0.00012673	xgb	NA	NA	513	1938	10	5	2.01223724032542e-05	0.537076	0.011522
Hemoglobin	protein226	LUM	0.000125618	xgb	NA	NA	513	1938	10	5	2.01223724032542e-05	0.537076	0.011522
Hemoglobin	metabolite70	Citric acid	0.000125494	xgb	NA	NA	513	1938	10	5	2.01223724032542e-05	0.537076	0.011522
Hemoglobin	lipid305	PE.P.18.0.22.4.	0.000125218	xgb	NA	NA	513	1938	10	5	2.01223724032542e-05	0.537076	0.011522
Hemoglobin	lipid247	PE.18.0.18.2.	0.000124405	xgb	NA	NA	513	1938	10	5	2.01223724032542e-05	0.537076	0.011522
Hemoglobin	protein85	FGG	0.000123569	xgb	NA	NA	513	1938	10	5	2.01223724032542e-05	0.537076	0.011522
Hemoglobin	metabolite542	C6H10O6	0.000123411	xgb	NA	NA	513	1938	10	5	2.01223724032542e-05	0.537076	0.011522
Hemoglobin	metabolite302	16a-hydroxy DHEA 3-sulfate	0.000122829	xgb	NA	NA	513	1938	10	5	2.01223724032542e-05	0.537076	0.011522
Hemoglobin	cytokine12	IP10	0.000122714	xgb	NA	NA	513	1938	10	5	2.01223724032542e-05	0.537076	0.011522
Hemoglobin	metabolite134	C17:0 FA	0.000122616	xgb	NA	NA	513	1938	10	5	2.01223724032542e-05	0.537076	0.011522
Hemoglobin	metabolite96	dodecanoic acid	0.000122489	xgb	NA	NA	513	1938	10	5	2.01223724032542e-05	0.537076	0.011522
Hemoglobin	lipid296	PE.P.16.0.22.6.	0.000122099	xgb	NA	NA	513	1938	10	5	2.01223724032542e-05	0.537076	0.011522
Hemoglobin	metabolite427	(4E)-tridec-4-enedioic acid	0.00012196	xgb	NA	NA	513	1938	10	5	2.01223724032542e-05	0.537076	0.011522
Hemoglobin	cytokine53	ICAM1	0.00012182	xgb	NA	NA	513	1938	10	5	2.01223724032542e-05	0.537076	0.011522
Hemoglobin	metabolite130	C16:2 FA	0.000121719	xgb	NA	NA	513	1938	10	5	2.01223724032542e-05	0.537076	0.011522
Hemoglobin	protein98	TTR	0.00012171	xgb	NA	NA	513	1938	10	5	2.01223724032542e-05	0.537076	0.011522
Hemoglobin	metabolite485	C26H40O6	0.00012027	xgb	NA	NA	513	1938	10	5	2.01223724032542e-05	0.537076	0.011522
Hemoglobin	protein234	TPM4	0.000120257	xgb	NA	NA	513	1938	10	5	2.01223724032542e-05	0.537076	0.011522
Hemoglobin	lipid73	DAG.16.0.22.5.	0.000120205	xgb	NA	NA	513	1938	10	5	2.01223724032542e-05	0.537076	0.011522
Hemoglobin	lipid10	CE.18.2.	0.000120155	xgb	NA	NA	513	1938	10	5	2.01223724032542e-05	0.537076	0.011522
Hemoglobin	metabolite219	LysoPC(P-18:1)	0.000119926	xgb	NA	NA	513	1938	10	5	2.01223724032542e-05	0.537076	0.011522
Hemoglobin	protein19	PLG	0.000118986	xgb	NA	NA	513	1938	10	5	2.01223724032542e-05	0.537076	0.011522
Hemoglobin	protein41	KV139	0.000118254	xgb	NA	NA	513	1938	10	5	2.01223724032542e-05	0.537076	0.011522
Hemoglobin	metabolite213	LysoPC(22:0)	0.000117169	xgb	NA	NA	513	1938	10	5	2.01223724032542e-05	0.537076	0.011522
Hemoglobin	metabolite343	N1-methyladenosine	0.000116566	xgb	NA	NA	513	1938	10	5	2.01223724032542e-05	0.537076	0.011522
Hemoglobin	lipid141	LPC.20.5.	0.000116554	xgb	NA	NA	513	1938	10	5	2.01223724032542e-05	0.537076	0.011522
Hemoglobin	metabolite568	Allylisopropylacetamide	0.000116477	xgb	NA	NA	513	1938	10	5	2.01223724032542e-05	0.537076	0.011522
Hemoglobin	lipid183	PC.17.0.16.1.	0.000115982	xgb	NA	NA	513	1938	10	5	2.01223724032542e-05	0.537076	0.011522
Hemoglobin	metabolite398	N-Hydroxy-L-tryptophan	0.000114432	xgb	NA	NA	513	1938	10	5	2.01223724032542e-05	0.537076	0.011522
Hemoglobin	metabolite191	C8:1 AC	0.000113119	xgb	NA	NA	513	1938	10	5	2.01223724032542e-05	0.537076	0.011522
Hemoglobin	lipid249	PE.18.0.20.1.	0.000112989	xgb	NA	NA	513	1938	10	5	2.01223724032542e-05	0.537076	0.011522
Hemoglobin	cytokine34	IL9	0.000112792	xgb	NA	NA	513	1938	10	5	2.01223724032542e-05	0.537076	0.011522
Hemoglobin	lipid120	FFA.22.0.	0.00011165	xgb	NA	NA	513	1938	10	5	2.01223724032542e-05	0.537076	0.011522
Hemoglobin	lipid140	LPC.20.4.	0.000111528	xgb	NA	NA	513	1938	10	5	2.01223724032542e-05	0.537076	0.011522
Hemoglobin	metabolite642	unknown	0.000111478	xgb	NA	NA	513	1938	10	5	2.01223724032542e-05	0.537076	0.011522
Hemoglobin	metabolite159	C19:1 FA	0.000110305	xgb	NA	NA	513	1938	10	5	2.01223724032542e-05	0.537076	0.011522
Hemoglobin	lipid143	LPC.22.6.	0.000109485	xgb	NA	NA	513	1938	10	5	2.01223724032542e-05	0.537076	0.011522
Hemoglobin	lipid680	TAG54.4.FA18.2	0.000109326	xgb	NA	NA	513	1938	10	5	2.01223724032542e-05	0.537076	0.011522
Hemoglobin	lipid163	PC.15.0.18.2.	0.000109004	xgb	NA	NA	513	1938	10	5	2.01223724032542e-05	0.537076	0.011522
Hemoglobin	protein101	PPBP	0.000108647	xgb	NA	NA	513	1938	10	5	2.01223724032542e-05	0.537076	0.011522
Hemoglobin	cytokine32	TGFB	0.000107664	xgb	NA	NA	513	1938	10	5	2.01223724032542e-05	0.537076	0.011522
Hemoglobin	metabolite508	6-Deoxodolichosterone	0.000107357	xgb	NA	NA	513	1938	10	5	2.01223724032542e-05	0.537076	0.011522
Hemoglobin	lipid109	FFA.18.0.	0.00010706	xgb	NA	NA	513	1938	10	5	2.01223724032542e-05	0.537076	0.011522
Hemoglobin	metabolite464	N-Palmitoyl Arginine	0.000106792	xgb	NA	NA	513	1938	10	5	2.01223724032542e-05	0.537076	0.011522
Hemoglobin	metabolite33	L-Cystine	0.000106756	xgb	NA	NA	513	1938	10	5	2.01223724032542e-05	0.537076	0.011522
Hemoglobin	protein67	IGKC	0.000106472	xgb	NA	NA	513	1938	10	5	2.01223724032542e-05	0.537076	0.011522
Hemoglobin	protein259	ECM1	0.000106124	xgb	NA	NA	513	1938	10	5	2.01223724032542e-05	0.537076	0.011522
Hemoglobin	lipid835	TAG58.8.FA22.5	0.000105659	xgb	NA	NA	513	1938	10	5	2.01223724032542e-05	0.537076	0.011522
Hemoglobin	lipid55	DAG.12.0.16.0.	0.000105573	xgb	NA	NA	513	1938	10	5	2.01223724032542e-05	0.537076	0.011522
Hemoglobin	lipid160	PC.14.0.22.5.	0.000105538	xgb	NA	NA	513	1938	10	5	2.01223724032542e-05	0.537076	0.011522
Hemoglobin	cytokine10	IL4	0.000104982	xgb	NA	NA	513	1938	10	5	2.01223724032542e-05	0.537076	0.011522
Hemoglobin	lipid13	CE.20.0.	0.000104954	xgb	NA	NA	513	1938	10	5	2.01223724032542e-05	0.537076	0.011522
Hemoglobin	metabolite184	C5:0,DC AC	0.000104701	xgb	NA	NA	513	1938	10	5	2.01223724032542e-05	0.537076	0.011522
Hemoglobin	metabolite62	Glyceric acid	0.000104246	xgb	NA	NA	513	1938	10	5	2.01223724032542e-05	0.537076	0.011522
Hemoglobin	protein55	HV348	0.00010415	xgb	NA	NA	513	1938	10	5	2.01223724032542e-05	0.537076	0.011522
Hemoglobin	metabolite346	Orotidine	0.000104145	xgb	NA	NA	513	1938	10	5	2.01223724032542e-05	0.537076	0.011522
Hemoglobin	protein100	GC	0.00010347	xgb	NA	NA	513	1938	10	5	2.01223724032542e-05	0.537076	0.011522
Hemoglobin	lipid369	TAG42.1.FA18.1	0.000102571	xgb	NA	NA	513	1938	10	5	2.01223724032542e-05	0.537076	0.011522
Hemoglobin	lipid304	PE.P.18.0.20.5.	0.000102565	xgb	NA	NA	513	1938	10	5	2.01223724032542e-05	0.537076	0.011522
Hemoglobin	protein251	HABP2	0.000102475	xgb	NA	NA	513	1938	10	5	2.01223724032542e-05	0.537076	0.011522
Hemoglobin	metabolite196	4-hydroperoxy-2-nonenal	0.000102427	xgb	NA	NA	513	1938	10	5	2.01223724032542e-05	0.537076	0.011522
Hemoglobin	lipid32	CER.22.1.	0.000101903	xgb	NA	NA	513	1938	10	5	2.01223724032542e-05	0.537076	0.011522
Hemoglobin	metabolite347	Pseudouridine	0.000101782	xgb	NA	NA	513	1938	10	5	2.01223724032542e-05	0.537076	0.011522
Hemoglobin	metabolite90	C11:0,DC FA	0.000101402	xgb	NA	NA	513	1938	10	5	2.01223724032542e-05	0.537076	0.011522
Hemoglobin	metabolite166	15(S)-Hydroxyeicosatrienoic acid	0.000100097	xgb	NA	NA	513	1938	10	5	2.01223724032542e-05	0.537076	0.011522
Hemoglobin	lipid40	DCER.24.1.	9.97873823542421e-05	xgb	NA	NA	513	1938	10	5	2.01223724032542e-05	0.537076	0.011522
Hemoglobin	metabolite204	LysoPC(17:0)	9.97692914012295e-05	xgb	NA	NA	513	1938	10	5	2.01223724032542e-05	0.537076	0.011522
Hemoglobin	metabolite420	unknown	9.9583657592526e-05	xgb	NA	NA	513	1938	10	5	2.01223724032542e-05	0.537076	0.011522
Hemoglobin	protein262	VASN	9.95155673021984e-05	xgb	NA	NA	513	1938	10	5	2.01223724032542e-05	0.537076	0.011522
Hemoglobin	metabolite15	4-formyl Indole	9.88452225114136e-05	xgb	NA	NA	513	1938	10	5	2.01223724032542e-05	0.537076	0.011522
Hemoglobin	cytokine62	ENA78	9.87393293240626e-05	xgb	NA	NA	513	1938	10	5	2.01223724032542e-05	0.537076	0.011522
Hemoglobin	metabolite380	unknown	9.63896725326938e-05	xgb	NA	NA	513	1938	10	5	2.01223724032542e-05	0.537076	0.011522
Hemoglobin	protein94	RBP4	9.62331038727451e-05	xgb	NA	NA	513	1938	10	5	2.01223724032542e-05	0.537076	0.011522
Hemoglobin	metabolite23	Cys Gly	9.57490950311496e-05	xgb	NA	NA	513	1938	10	5	2.01223724032542e-05	0.537076	0.011522
Hemoglobin	lipid319	PI.16.0.16.0.	9.57328244423597e-05	xgb	NA	NA	513	1938	10	5	2.01223724032542e-05	0.537076	0.011522
Hemoglobin	lipid535	TAG50.5.FA18.2	9.46002978438489e-05	xgb	NA	NA	513	1938	10	5	2.01223724032542e-05	0.537076	0.011522
Hemoglobin	metabolite9	L-prolyl-L-glycine	9.44881200657293e-05	xgb	NA	NA	513	1938	10	5	2.01223724032542e-05	0.537076	0.011522
Hemoglobin	protein260	ACTBL2	9.37522855049349e-05	xgb	NA	NA	513	1938	10	5	2.01223724032542e-05	0.537076	0.011522
Hemoglobin	lipid440	TAG48.1.FA12.0	9.31945865859269e-05	xgb	NA	NA	513	1938	10	5	2.01223724032542e-05	0.537076	0.011522
Hemoglobin	lipid672	TAG54.3.FA18.3	9.30895775754841e-05	xgb	NA	NA	513	1938	10	5	2.01223724032542e-05	0.537076	0.011522
Hemoglobin	protein78	APOE	9.29779372382302e-05	xgb	NA	NA	513	1938	10	5	2.01223724032542e-05	0.537076	0.011522
Hemoglobin	metabolite185	C6:0 AC	9.28740637883262e-05	xgb	NA	NA	513	1938	10	5	2.01223724032542e-05	0.537076	0.011522
Hemoglobin	lipid144	LPE.16.0.	9.26116366146307e-05	xgb	NA	NA	513	1938	10	5	2.01223724032542e-05	0.537076	0.011522
Hemoglobin	metabolite95	C12:0 FA	9.23256053848484e-05	xgb	NA	NA	513	1938	10	5	2.01223724032542e-05	0.537076	0.011522
Hemoglobin	lipid332	PI.18.0.18.3.	9.18485225957e-05	xgb	NA	NA	513	1938	10	5	2.01223724032542e-05	0.537076	0.011522
Hemoglobin	protein214	CFHR2	9.14952852524982e-05	xgb	NA	NA	513	1938	10	5	2.01223724032542e-05	0.537076	0.011522
Hemoglobin	metabolite125	C16:0,OH FA	9.09897614394714e-05	xgb	NA	NA	513	1938	10	5	2.01223724032542e-05	0.537076	0.011522
Hemoglobin	metabolite181	7-hydroxyoct-4-enoylglycine	9.0832083224187e-05	xgb	NA	NA	513	1938	10	5	2.01223724032542e-05	0.537076	0.011522
Hemoglobin	lipid309	PE.P.18.1.18.1.	8.99095399729577e-05	xgb	NA	NA	513	1938	10	5	2.01223724032542e-05	0.537076	0.011522
Hemoglobin	metabolite412	Nicametate	8.98514790226567e-05	xgb	NA	NA	513	1938	10	5	2.01223724032542e-05	0.537076	0.011522
Hemoglobin	lipid685	TAG54.4.FA20.4	8.96448590149865e-05	xgb	NA	NA	513	1938	10	5	2.01223724032542e-05	0.537076	0.011522
Hemoglobin	lipid336	PI.18.0.22.4.	8.91867946977641e-05	xgb	NA	NA	513	1938	10	5	2.01223724032542e-05	0.537076	0.011522
Hemoglobin	lipid317	PE.P.18.2.18.2.	8.8926864023574e-05	xgb	NA	NA	513	1938	10	5	2.01223724032542e-05	0.537076	0.011522
Hemoglobin	lipid824	TAG58.7.FA18.0	8.89089637753847e-05	xgb	NA	NA	513	1938	10	5	2.01223724032542e-05	0.537076	0.011522
Hemoglobin	metabolite571	C8H16O8	8.85527445022182e-05	xgb	NA	NA	513	1938	10	5	2.01223724032542e-05	0.537076	0.011522
Hemoglobin	lipid100	DAG.18.2.22.6.	8.85170913686578e-05	xgb	NA	NA	513	1938	10	5	2.01223724032542e-05	0.537076	0.011522
Hemoglobin	metabolite362	Pro-Cys or Cys-Pro	8.84794184976503e-05	xgb	NA	NA	513	1938	10	5	2.01223724032542e-05	0.537076	0.011522
Hemoglobin	protein209	PRDX2	8.83826357998135e-05	xgb	NA	NA	513	1938	10	5	2.01223724032542e-05	0.537076	0.011522
Hemoglobin	lipid225	PC.18.2.20.5.	8.82005820407479e-05	xgb	NA	NA	513	1938	10	5	2.01223724032542e-05	0.537076	0.011522
Hemoglobin	metabolite216	LysoPC(O-18:0)	8.78650629093131e-05	xgb	NA	NA	513	1938	10	5	2.01223724032542e-05	0.537076	0.011522
Hemoglobin	metabolite455	C17H18N2O3	8.78314121763975e-05	xgb	NA	NA	513	1938	10	5	2.01223724032542e-05	0.537076	0.011522
Hemoglobin	lipid57	DAG.12.0.18.1.	8.75616168618009e-05	xgb	NA	NA	513	1938	10	5	2.01223724032542e-05	0.537076	0.011522
Hemoglobin	metabolite429	unknown	8.70422409438799e-05	xgb	NA	NA	513	1938	10	5	2.01223724032542e-05	0.537076	0.011522
Hemoglobin	lipid210	PC.18.1.20.1.	8.68050734908738e-05	xgb	NA	NA	513	1938	10	5	2.01223724032542e-05	0.537076	0.011522
Hemoglobin	protein292	FETUB	8.64172058854366e-05	xgb	NA	NA	513	1938	10	5	2.01223724032542e-05	0.537076	0.011522
Hemoglobin	cytokine9	IL2	8.63368844812131e-05	xgb	NA	NA	513	1938	10	5	2.01223724032542e-05	0.537076	0.011522
Hemoglobin	lipid5	CE.16.0.	8.58374718909337e-05	xgb	NA	NA	513	1938	10	5	2.01223724032542e-05	0.537076	0.011522
Hemoglobin	lipid198	PC.18.0.20.1.	8.57663996706414e-05	xgb	NA	NA	513	1938	10	5	2.01223724032542e-05	0.537076	0.011522
Hemoglobin	metabolite493	C26H48O5	8.56674412041386e-05	xgb	NA	NA	513	1938	10	5	2.01223724032542e-05	0.537076	0.011522
Hemoglobin	metabolite292	unknown	8.56108278768146e-05	xgb	NA	NA	513	1938	10	5	2.01223724032542e-05	0.537076	0.011522
Hemoglobin	protein144	ENO1	8.42048392300587e-05	xgb	NA	NA	513	1938	10	5	2.01223724032542e-05	0.537076	0.011522
Hemoglobin	metabolite406	N-acetylneuraminic acid	8.41714658859771e-05	xgb	NA	NA	513	1938	10	5	2.01223724032542e-05	0.537076	0.011522
Hemoglobin	metabolite194	C9:0 AC	8.39310217773702e-05	xgb	NA	NA	513	1938	10	5	2.01223724032542e-05	0.537076	0.011522
Hemoglobin	protein142	C2	8.38858160658414e-05	xgb	NA	NA	513	1938	10	5	2.01223724032542e-05	0.537076	0.011522
Hemoglobin	protein187	ORM2	8.37713498298419e-05	xgb	NA	NA	513	1938	10	5	2.01223724032542e-05	0.537076	0.011522
Hemoglobin	lipid165	PC.15.0.20.4.	8.36374143650613e-05	xgb	NA	NA	513	1938	10	5	2.01223724032542e-05	0.537076	0.011522
Hemoglobin	metabolite632	SM(d18:1/14:0)	8.35561741103254e-05	xgb	NA	NA	513	1938	10	5	2.01223724032542e-05	0.537076	0.011522
Hemoglobin	lipid774	TAG56.6.FA18.3	8.34126340571701e-05	xgb	NA	NA	513	1938	10	5	2.01223724032542e-05	0.537076	0.011522
Hemoglobin	lipid114	FFA.20.0.	8.26226826685571e-05	xgb	NA	NA	513	1938	10	5	2.01223724032542e-05	0.537076	0.011522
Hemoglobin	metabolite280	N-methylproline	8.25739575861979e-05	xgb	NA	NA	513	1938	10	5	2.01223724032542e-05	0.537076	0.011522
Hemoglobin	metabolite638	unknown	8.22590345756821e-05	xgb	NA	NA	513	1938	10	5	2.01223724032542e-05	0.537076	0.011522
Hemoglobin	protein253	ARHGAP19	8.20394813136302e-05	xgb	NA	NA	513	1938	10	5	2.01223724032542e-05	0.537076	0.011522
Hemoglobin	lipid294	PE.P.16.0.22.4.	8.19874882440713e-05	xgb	NA	NA	513	1938	10	5	2.01223724032542e-05	0.537076	0.011522
Hemoglobin	metabolite174	C22:5 FA	8.14719264226168e-05	xgb	NA	NA	513	1938	10	5	2.01223724032542e-05	0.537076	0.011522
Hemoglobin	metabolite578	2-Hepteneoylglycine	8.08398006121062e-05	xgb	NA	NA	513	1938	10	5	2.01223724032542e-05	0.537076	0.011522
Hemoglobin	metabolite316	MG(14:1)	8.0692238420859e-05	xgb	NA	NA	513	1938	10	5	2.01223724032542e-05	0.537076	0.011522
Hemoglobin	metabolite26	Indoleacetic acid	8.02119049813131e-05	xgb	NA	NA	513	1938	10	5	2.01223724032542e-05	0.537076	0.011522
Hemoglobin	protein180	LCP1	8.02061664998113e-05	xgb	NA	NA	513	1938	10	5	2.01223724032542e-05	0.537076	0.011522
Hemoglobin	metabolite447	Hydroxycaryophyllene	7.97252609457953e-05	xgb	NA	NA	513	1938	10	5	2.01223724032542e-05	0.537076	0.011522
Hemoglobin	lipid138	LPC.20.2.	7.90828890852317e-05	xgb	NA	NA	513	1938	10	5	2.01223724032542e-05	0.537076	0.011522
Hemoglobin	lipid218	PC.18.2.16.1.	7.86587702265609e-05	xgb	NA	NA	513	1938	10	5	2.01223724032542e-05	0.537076	0.011522
Hemoglobin	lipid642	TAG53.2.FA18.2	7.83523162438808e-05	xgb	NA	NA	513	1938	10	5	2.01223724032542e-05	0.537076	0.011522
Hemoglobin	lipid600	TAG52.4.FA18.1	7.77685081008796e-05	xgb	NA	NA	513	1938	10	5	2.01223724032542e-05	0.537076	0.011522
Hemoglobin	lipid9	CE.18.1.	7.73848620067588e-05	xgb	NA	NA	513	1938	10	5	2.01223724032542e-05	0.537076	0.011522
Hemoglobin	metabolite74	9-HODE	7.73684007131455e-05	xgb	NA	NA	513	1938	10	5	2.01223724032542e-05	0.537076	0.011522
Hemoglobin	lipid771	TAG56.6.FA18.0	7.69939257873463e-05	xgb	NA	NA	513	1938	10	5	2.01223724032542e-05	0.537076	0.011522
Hemoglobin	lipid825	TAG58.7.FA18.1	7.68574678178572e-05	xgb	NA	NA	513	1938	10	5	2.01223724032542e-05	0.537076	0.011522
Hemoglobin	lipid125	FFA.22.6.	7.66986453736328e-05	xgb	NA	NA	513	1938	10	5	2.01223724032542e-05	0.537076	0.011522
Hemoglobin	lipid150	LPE.18.3.	7.66781706103287e-05	xgb	NA	NA	513	1938	10	5	2.01223724032542e-05	0.537076	0.011522
Hemoglobin	protein171	MBL2	7.65098562669434e-05	xgb	NA	NA	513	1938	10	5	2.01223724032542e-05	0.537076	0.011522
Hemoglobin	protein125	HV270	7.64551759930559e-05	xgb	NA	NA	513	1938	10	5	2.01223724032542e-05	0.537076	0.011522
Hemoglobin	metabolite144	C18:1 FA	7.6188518639643e-05	xgb	NA	NA	513	1938	10	5	2.01223724032542e-05	0.537076	0.011522
Hemoglobin	protein268	GPR116	7.59981258787575e-05	xgb	NA	NA	513	1938	10	5	2.01223724032542e-05	0.537076	0.011522
Hemoglobin	metabolite77	C10:0,DC FA (Sebacic acid)	7.53750325421517e-05	xgb	NA	NA	513	1938	10	5	2.01223724032542e-05	0.537076	0.011522
Hemoglobin	metabolite424	C13H18O11	7.51937416023794e-05	xgb	NA	NA	513	1938	10	5	2.01223724032542e-05	0.537076	0.011522
Hemoglobin	metabolite242	Hypoxanthine	7.49272836221909e-05	xgb	NA	NA	513	1938	10	5	2.01223724032542e-05	0.537076	0.011522
Hemoglobin	metabolite458	C17H30O13	7.48369935567482e-05	xgb	NA	NA	513	1938	10	5	2.01223724032542e-05	0.537076	0.011522
Hemoglobin	metabolite552	Glycylproline	7.47065167839906e-05	xgb	NA	NA	513	1938	10	5	2.01223724032542e-05	0.537076	0.011522
Hemoglobin	metabolite249	Phenylalanyl-Tryptophan	7.38262319879296e-05	xgb	NA	NA	513	1938	10	5	2.01223724032542e-05	0.537076	0.011522
Hemoglobin	lipid655	TAG54.1.FA16.0	7.35680436623525e-05	xgb	NA	NA	513	1938	10	5	2.01223724032542e-05	0.537076	0.011522
Hemoglobin	metabolite59	Urocanic acid	7.34145436163791e-05	xgb	NA	NA	513	1938	10	5	2.01223724032542e-05	0.537076	0.011522
Hemoglobin	metabolite81	Linalyl oxide	7.30174875058181e-05	xgb	NA	NA	513	1938	10	5	2.01223724032542e-05	0.537076	0.011522
Hemoglobin	lipid802	TAG56.8.FA22.6	7.2664419196437e-05	xgb	NA	NA	513	1938	10	5	2.01223724032542e-05	0.537076	0.011522
Hemoglobin	lipid352	SM.22.1.	7.24462918863595e-05	xgb	NA	NA	513	1938	10	5	2.01223724032542e-05	0.537076	0.011522
Hemoglobin	lipid316	PE.P.18.1.22.6.	7.21310828186087e-05	xgb	NA	NA	513	1938	10	5	2.01223724032542e-05	0.537076	0.011522
Hemoglobin	lipid91	DAG.18.1.20.5.	7.17383175665725e-05	xgb	NA	NA	513	1938	10	5	2.01223724032542e-05	0.537076	0.011522
Hemoglobin	protein189	ITIH1	7.17273347024293e-05	xgb	NA	NA	513	1938	10	5	2.01223724032542e-05	0.537076	0.011522
Hemoglobin	lipid286	PE.O.18.0.22.6.	7.158956780438e-05	xgb	NA	NA	513	1938	10	5	2.01223724032542e-05	0.537076	0.011522
Hemoglobin	lipid208	PC.18.1.18.2.	7.13736032603671e-05	xgb	NA	NA	513	1938	10	5	2.01223724032542e-05	0.537076	0.011522
Hemoglobin	metabolite318	MG(16:1)	7.12907030068282e-05	xgb	NA	NA	513	1938	10	5	2.01223724032542e-05	0.537076	0.011522
Hemoglobin	lipid650	TAG53.4.FA20.4	7.11284868835887e-05	xgb	NA	NA	513	1938	10	5	2.01223724032542e-05	0.537076	0.011522
Hemoglobin	protein198	HV102	7.03680600689867e-05	xgb	NA	NA	513	1938	10	5	2.01223724032542e-05	0.537076	0.011522
Hemoglobin	metabolite205	LysoPC(18:0)	7.02180663912421e-05	xgb	NA	NA	513	1938	10	5	2.01223724032542e-05	0.537076	0.011522
Hemoglobin	protein103	TFRC	6.98770991697409e-05	xgb	NA	NA	513	1938	10	5	2.01223724032542e-05	0.537076	0.011522
Hemoglobin	lipid99	DAG.18.2.22.5.	6.98591989215517e-05	xgb	NA	NA	513	1938	10	5	2.01223724032542e-05	0.537076	0.011522
Hemoglobin	protein106	F11	6.92891431968325e-05	xgb	NA	NA	513	1938	10	5	2.01223724032542e-05	0.537076	0.011522
Hemoglobin	lipid804	TAG56.9.FA20.4	6.91134607125461e-05	xgb	NA	NA	513	1938	10	5	2.01223724032542e-05	0.537076	0.011522
Hemoglobin	metabolite150	C18:2,DC FA	6.84169286821585e-05	xgb	NA	NA	513	1938	10	5	2.01223724032542e-05	0.537076	0.011522
Hemoglobin	metabolite107	C14:0 AC	6.80989370576673e-05	xgb	NA	NA	513	1938	10	5	2.01223724032542e-05	0.537076	0.011522
Hemoglobin	cytokine23	IL1RA	6.79206107110576e-05	xgb	NA	NA	513	1938	10	5	2.01223724032542e-05	0.537076	0.011522
Hemoglobin	protein105	HPX	6.76611221253215e-05	xgb	NA	NA	513	1938	10	5	2.01223724032542e-05	0.537076	0.011522
Hemoglobin	lipid200	PC.18.0.20.3.	6.75220853065169e-05	xgb	NA	NA	513	1938	10	5	2.01223724032542e-05	0.537076	0.011522
Hemoglobin	lipid810	TAG58.10.FA20.4	6.71313701313315e-05	xgb	NA	NA	513	1938	10	5	2.01223724032542e-05	0.537076	0.011522
Hemoglobin	lipid450	TAG48.2.FA16.0	6.68877793931398e-05	xgb	NA	NA	513	1938	10	5	2.01223724032542e-05	0.537076	0.011522
Hemoglobin	lipid560	TAG51.4.FA16.1	6.66339556074965e-05	xgb	NA	NA	513	1938	10	5	2.01223724032542e-05	0.537076	0.011522
Hemoglobin	metabolite574	N-Phenylglycine	6.64312883907098e-05	xgb	NA	NA	513	1938	10	5	2.01223724032542e-05	0.537076	0.011522
Hemoglobin	protein265	SLFN11	6.63614947595739e-05	xgb	NA	NA	513	1938	10	5	2.01223724032542e-05	0.537076	0.011522
Hemoglobin	lipid17	CE.20.4.	6.62217991422887e-05	xgb	NA	NA	513	1938	10	5	2.01223724032542e-05	0.537076	0.011522
Hemoglobin	metabolite376	ethyl glucuronide	6.56411723024767e-05	xgb	NA	NA	513	1938	10	5	2.01223724032542e-05	0.537076	0.011522
Hemoglobin	lipid754	TAG56.4.FA18.2	6.55246646580275e-05	xgb	NA	NA	513	1938	10	5	2.01223724032542e-05	0.537076	0.011522
Hemoglobin	lipid147	LPE.18.0.	6.52281923391682e-05	xgb	NA	NA	513	1938	10	5	2.01223724032542e-05	0.537076	0.011522
Hemoglobin	metabolite543	N-Butyrylglycine	6.43440067626301e-05	xgb	NA	NA	513	1938	10	5	2.01223724032542e-05	0.537076	0.011522
Hemoglobin	lipid715	TAG54.7.FA20.4	6.43132122678639e-05	xgb	NA	NA	513	1938	10	5	2.01223724032542e-05	0.537076	0.011522
Hemoglobin	protein49	LV211	6.41788650540329e-05	xgb	NA	NA	513	1938	10	5	2.01223724032542e-05	0.537076	0.011522
Hemoglobin	metabolite206	LysoPC(18:2)	6.40792261180468e-05	xgb	NA	NA	513	1938	10	5	2.01223724032542e-05	0.537076	0.011522
Hemoglobin	lipid80	DAG.16.1.22.6.	6.40446348636162e-05	xgb	NA	NA	513	1938	10	5	2.01223724032542e-05	0.537076	0.011522
Hemoglobin	protein271	CTTNBP2	6.38839617157655e-05	xgb	NA	NA	513	1938	10	5	2.01223724032542e-05	0.537076	0.011522
Hemoglobin	lipid729	TAG55.3.FA18.2	6.35188009869054e-05	xgb	NA	NA	513	1938	10	5	2.01223724032542e-05	0.537076	0.011522
Hemoglobin	lipid191	PC.18.0.14.0.	6.28726063614742e-05	xgb	NA	NA	513	1938	10	5	2.01223724032542e-05	0.537076	0.011522
Hemoglobin	cytokine11	IL5	6.22462927138746e-05	xgb	NA	NA	513	1938	10	5	2.01223724032542e-05	0.537076	0.011522
Hemoglobin	metabolite199	L-Carnitine	6.19865007341014e-05	xgb	NA	NA	513	1938	10	5	2.01223724032542e-05	0.537076	0.011522
Hemoglobin	protein89	C1QC	6.09370650939528e-05	xgb	NA	NA	513	1938	10	5	2.01223724032542e-05	0.537076	0.011522
Hemoglobin	protein160	F7	6.07353557354832e-05	xgb	NA	NA	513	1938	10	5	2.01223724032542e-05	0.537076	0.011522
Hemoglobin	metabolite333	Pregnenolone sulfate	6.02742358068871e-05	xgb	NA	NA	513	1938	10	5	2.01223724032542e-05	0.537076	0.011522
Hemoglobin	cytokine20	IL13	6.02399739516968e-05	xgb	NA	NA	513	1938	10	5	2.01223724032542e-05	0.537076	0.011522
Hemoglobin	protein291	C1RL	6.01593361508346e-05	xgb	NA	NA	513	1938	10	5	2.01223724032542e-05	0.537076	0.011522
Hemoglobin	metabolite111	trans-2-Tetradecenoylcarnitine	5.9855534698879e-05	xgb	NA	NA	513	1938	10	5	2.01223724032542e-05	0.537076	0.011522
Hemoglobin	lipid379	TAG44.1.FA16.0	5.96629444983247e-05	xgb	NA	NA	513	1938	10	5	2.01223724032542e-05	0.537076	0.011522
Hemoglobin	metabolite146	C18:1,DC FA	5.92526820787486e-05	xgb	NA	NA	513	1938	10	5	2.01223724032542e-05	0.537076	0.011522
Hemoglobin	protein178	NCAM1	5.91844790992072e-05	xgb	NA	NA	513	1938	10	5	2.01223724032542e-05	0.537076	0.011522
Hemoglobin	metabolite348	Uracil	5.91420386076166e-05	xgb	NA	NA	513	1938	10	5	2.01223724032542e-05	0.537076	0.011522
Hemoglobin	metabolite327	MG(24:0)	5.89637512688117e-05	xgb	NA	NA	513	1938	10	5	2.01223724032542e-05	0.537076	0.011522
Hemoglobin	protein266	FERMT3	5.88220792560848e-05	xgb	NA	NA	513	1938	10	5	2.01223724032542e-05	0.537076	0.011522
Hemoglobin	metabolite250	1-Methylxanthine	5.80817371267392e-05	xgb	NA	NA	513	1938	10	5	2.01223724032542e-05	0.537076	0.011522
Hemoglobin	lipid843	TAG60.10.FA22.6	5.79948970849184e-05	xgb	NA	NA	513	1938	10	5	2.01223724032542e-05	0.537076	0.011522
Hemoglobin	lipid606	TAG52.4.FA20.4	5.78238955372045e-05	xgb	NA	NA	513	1938	10	5	2.01223724032542e-05	0.537076	0.011522
Hemoglobin	lipid267	PE.18.2.18.2.	5.77641355802957e-05	xgb	NA	NA	513	1938	10	5	2.01223724032542e-05	0.537076	0.011522
Hemoglobin	metabolite479	6-Dehydrotestosterone glucuronide	5.68476862150117e-05	xgb	NA	NA	513	1938	10	5	2.01223724032542e-05	0.537076	0.011522
Hemoglobin	lipid419	TAG46.3.FA18.2	5.66861505612555e-05	xgb	NA	NA	513	1938	10	5	2.01223724032542e-05	0.537076	0.011522
Hemoglobin	lipid725	TAG55.1.FA18.1	5.64006307671357e-05	xgb	NA	NA	513	1938	10	5	2.01223724032542e-05	0.537076	0.011522
Hemoglobin	lipid74	DAG.16.0.22.6.	5.61082629361784e-05	xgb	NA	NA	513	1938	10	5	2.01223724032542e-05	0.537076	0.011522
Hemoglobin	lipid228	PC.20.0.18.1.	5.51041630335745e-05	xgb	NA	NA	513	1938	10	5	2.01223724032542e-05	0.537076	0.011522
Hemoglobin	lipid20	CE.22.1.	5.46514687908089e-05	xgb	NA	NA	513	1938	10	5	2.01223724032542e-05	0.537076	0.011522
Hemoglobin	lipid280	PE.O.18.0.18.2.	5.4622802388503e-05	xgb	NA	NA	513	1938	10	5	2.01223724032542e-05	0.537076	0.011522
Hemoglobin	protein213	SERPINF1	5.45789489475396e-05	xgb	NA	NA	513	1938	10	5	2.01223724032542e-05	0.537076	0.011522
Hemoglobin	metabolite382	Iminodiacetate (IDA)	5.37780060263823e-05	xgb	NA	NA	513	1938	10	5	2.01223724032542e-05	0.537076	0.011522
Hemoglobin	cytokine61	CD40L	5.35046783383536e-05	xgb	NA	NA	513	1938	10	5	2.01223724032542e-05	0.537076	0.011522
Hemoglobin	lipid154	PC.14.0.18.1.	5.34370258022796e-05	xgb	NA	NA	513	1938	10	5	2.01223724032542e-05	0.537076	0.011522
Hemoglobin	lipid788	TAG56.7.FA20.3	5.30964573272272e-05	xgb	NA	NA	513	1938	10	5	2.01223724032542e-05	0.537076	0.011522
Hemoglobin	lipid522	TAG50.4.FA14.0	5.29087517706703e-05	xgb	NA	NA	513	1938	10	5	2.01223724032542e-05	0.537076	0.011522
Hemoglobin	protein242	HGFAC	5.28623021435894e-05	xgb	NA	NA	513	1938	10	5	2.01223724032542e-05	0.537076	0.011522
Hemoglobin	metabolite495	Calcitriol lactone	5.17607954182725e-05	xgb	NA	NA	513	1938	10	5	2.01223724032542e-05	0.537076	0.011522
Hemoglobin	lipid272	PE.O.16.0.20.3.	5.13105196594026e-05	xgb	NA	NA	513	1938	10	5	2.01223724032542e-05	0.537076	0.011522
Hemoglobin	metabolite65	L-Lactic acid	5.09955186332772e-05	xgb	NA	NA	513	1938	10	5	2.01223724032542e-05	0.537076	0.011522
Hemoglobin	lipid807	TAG57.2.FA18.1	5.05975956826103e-05	xgb	NA	NA	513	1938	10	5	2.01223724032542e-05	0.537076	0.011522
Hemoglobin	protein58	HV353	5.04292509998213e-05	xgb	NA	NA	513	1938	10	5	2.01223724032542e-05	0.537076	0.011522
Hemoglobin	protein16	F9	5.03333828182964e-05	xgb	NA	NA	513	1938	10	5	2.01223724032542e-05	0.537076	0.011522
Hemoglobin	lipid221	PC.18.2.20.1.	4.99681657448295e-05	xgb	NA	NA	513	1938	10	5	2.01223724032542e-05	0.537076	0.011522
Hemoglobin	lipid283	PE.O.18.0.20.5.	4.99155225451911e-05	xgb	NA	NA	513	1938	10	5	2.01223724032542e-05	0.537076	0.011522
Hemoglobin	metabolite393	unknown	4.98674822665156e-05	xgb	NA	NA	513	1938	10	5	2.01223724032542e-05	0.537076	0.011522
Hemoglobin	metabolite225	LysoPE(20:0)	4.98177689864356e-05	xgb	NA	NA	513	1938	10	5	2.01223724032542e-05	0.537076	0.011522
Hemoglobin	metabolite569	C8H15NO9S	4.94908315720503e-05	xgb	NA	NA	513	1938	10	5	2.01223724032542e-05	0.537076	0.011522
Hemoglobin	cytokine54	VCAM1	4.9428622791842e-05	xgb	NA	NA	513	1938	10	5	2.01223724032542e-05	0.537076	0.011522
Hemoglobin	lipid287	PE.P.16.0.16.0.	4.89610882464614e-05	xgb	NA	NA	513	1938	10	5	2.01223724032542e-05	0.537076	0.011522
Hemoglobin	metabolite432	3-carboxy-4-methyl-5-pentyl-2-furanpropanoic acid	4.87431646438088e-05	xgb	NA	NA	513	1938	10	5	2.01223724032542e-05	0.537076	0.011522
Hemoglobin	metabolite337	Taurocholic acid	4.8372421464666e-05	xgb	NA	NA	513	1938	10	5	2.01223724032542e-05	0.537076	0.011522
Hemoglobin	lipid681	TAG54.4.FA18.3	4.83358798199969e-05	xgb	NA	NA	513	1938	10	5	2.01223724032542e-05	0.537076	0.011522
Hemoglobin	metabolite215	LysoPC(22:6)	4.81532799516645e-05	xgb	NA	NA	513	1938	10	5	2.01223724032542e-05	0.537076	0.011522
Hemoglobin	metabolite76	C10:0 AC	4.77247098690493e-05	xgb	NA	NA	513	1938	10	5	2.01223724032542e-05	0.537076	0.011522
Hemoglobin	lipid658	TAG54.1.FA20.0	4.71525173834687e-05	xgb	NA	NA	513	1938	10	5	2.01223724032542e-05	0.537076	0.011522
Hemoglobin	metabolite425	3-Hydroxynona-4,6-dienoylcarnitine	4.71239940097803e-05	xgb	NA	NA	513	1938	10	5	2.01223724032542e-05	0.537076	0.011522
Hemoglobin	metabolite513	C29H48O4	4.71138563147404e-05	xgb	NA	NA	513	1938	10	5	2.01223724032542e-05	0.537076	0.011522
Hemoglobin	lipid411	TAG46.2.FA18.1	4.69992643869255e-05	xgb	NA	NA	513	1938	10	5	2.01223724032542e-05	0.537076	0.011522
Hemoglobin	lipid289	PE.P.16.0.18.2.	4.68815128269242e-05	xgb	NA	NA	513	1938	10	5	2.01223724032542e-05	0.537076	0.011522
Hemoglobin	metabolite21	Creatine	4.68482825114601e-05	xgb	NA	NA	513	1938	10	5	2.01223724032542e-05	0.537076	0.011522
Hemoglobin	lipid93	DAG.18.1.22.5.	4.67019815725671e-05	xgb	NA	NA	513	1938	10	5	2.01223724032542e-05	0.537076	0.011522
Hemoglobin	lipid421	TAG46.4.FA18.2	4.6636119061312e-05	xgb	NA	NA	513	1938	10	5	2.01223724032542e-05	0.537076	0.011522
Hemoglobin	metabolite577	C9H15NO	4.57692789552953e-05	xgb	NA	NA	513	1938	10	5	2.01223724032542e-05	0.537076	0.011522
Hemoglobin	lipid710	TAG54.6.FA22.6	4.56926589583245e-05	xgb	NA	NA	513	1938	10	5	2.01223724032542e-05	0.537076	0.011522
Hemoglobin	protein287	CDHR5	4.52893182569949e-05	xgb	NA	NA	513	1938	10	5	2.01223724032542e-05	0.537076	0.011522
Hemoglobin	cytokine13	IL6	4.46612579265816e-05	xgb	NA	NA	513	1938	10	5	2.01223724032542e-05	0.537076	0.011522
Hemoglobin	metabolite277	N-(1-Deoxy-1-fructosyl)valine	4.45868006956753e-05	xgb	NA	NA	513	1938	10	5	2.01223724032542e-05	0.537076	0.011522
Hemoglobin	metabolite308	Androsterone sulfate	4.42970810612419e-05	xgb	NA	NA	513	1938	10	5	2.01223724032542e-05	0.537076	0.011522
Hemoglobin	lipid178	PC.16.0.20.4.	4.42395792228092e-05	xgb	NA	NA	513	1938	10	5	2.01223724032542e-05	0.537076	0.011522
Hemoglobin	protein297	TLN1	4.36346765258282e-05	xgb	NA	NA	513	1938	10	5	2.01223724032542e-05	0.537076	0.011522
Hemoglobin	lipid594	TAG52.3.FA20.3	4.29478314336253e-05	xgb	NA	NA	513	1938	10	5	2.01223724032542e-05	0.537076	0.011522
Hemoglobin	lipid404	TAG46.1.FA18.0	4.2251555121069e-05	xgb	NA	NA	513	1938	10	5	2.01223724032542e-05	0.537076	0.011522
Hemoglobin	lipid164	PC.15.0.20.3.	4.19478923635303e-05	xgb	NA	NA	513	1938	10	5	2.01223724032542e-05	0.537076	0.011522
Hemoglobin	lipid243	PE.17.0.20.4.	4.16766667627588e-05	xgb	NA	NA	513	1938	10	5	2.01223724032542e-05	0.537076	0.011522
Hemoglobin	lipid121	FFA.22.1.	4.11329803140646e-05	xgb	NA	NA	513	1938	10	5	2.01223724032542e-05	0.537076	0.011522
Hemoglobin	metabolite384	Paraxanthine	4.10777712677124e-05	xgb	NA	NA	513	1938	10	5	2.01223724032542e-05	0.537076	0.011522
Hemoglobin	protein196	CPN2	4.09446029564256e-05	xgb	NA	NA	513	1938	10	5	2.01223724032542e-05	0.537076	0.011522
Hemoglobin	protein23	ASS1	4.08156084802492e-05	xgb	NA	NA	513	1938	10	5	2.01223724032542e-05	0.537076	0.011522
Hemoglobin	protein91	APOH	4.0777905269838e-05	xgb	NA	NA	513	1938	10	5	2.01223724032542e-05	0.537076	0.011522
Hemoglobin	lipid539	TAG50.6.FA20.4	4.06178215732594e-05	xgb	NA	NA	513	1938	10	5	2.01223724032542e-05	0.537076	0.011522
Hemoglobin	metabolite116	C14H24O3	4.0570721816099e-05	xgb	NA	NA	513	1938	10	5	2.01223724032542e-05	0.537076	0.011522
Hemoglobin	metabolite554	C7H12N2O4S	4.0120853472079e-05	xgb	NA	NA	513	1938	10	5	2.01223724032542e-05	0.537076	0.011522
Hemoglobin	protein29	C3	4.00153980389815e-05	xgb	NA	NA	513	1938	10	5	2.01223724032542e-05	0.537076	0.011522
Hemoglobin	lipid274	PE.O.16.0.20.5.	4.00100192961237e-05	xgb	NA	NA	513	1938	10	5	2.01223724032542e-05	0.537076	0.011522
Hemoglobin	protein278	CPB2	3.94955973694086e-05	xgb	NA	NA	513	1938	10	5	2.01223724032542e-05	0.537076	0.011522
Hemoglobin	metabolite650	Valproylglycine	3.94310784603178e-05	xgb	NA	NA	513	1938	10	5	2.01223724032542e-05	0.537076	0.011522
Hemoglobin	metabolite435	3-hydroxytetradeca-4,7,10-trienoic acid	3.90478397810468e-05	xgb	NA	NA	513	1938	10	5	2.01223724032542e-05	0.537076	0.011522
Hemoglobin	lipid768	TAG56.5.FA22.4	3.85897624612228e-05	xgb	NA	NA	513	1938	10	5	2.01223724032542e-05	0.537076	0.011522
Hemoglobin	lipid510	TAG50.2.FA18.1	3.83091879899078e-05	xgb	NA	NA	513	1938	10	5	2.01223724032542e-05	0.537076	0.011522
Hemoglobin	metabolite200	LysoPC(14:0)	3.8240785637142e-05	xgb	NA	NA	513	1938	10	5	2.01223724032542e-05	0.537076	0.011522
Hemoglobin	lipid375	TAG44.0.FA18.0	3.78629603743331e-05	xgb	NA	NA	513	1938	10	5	2.01223724032542e-05	0.537076	0.011522
Hemoglobin	metabolite187	C8:0 AC	3.7818430798087e-05	xgb	NA	NA	513	1938	10	5	2.01223724032542e-05	0.537076	0.011522
Hemoglobin	lipid669	TAG54.3.FA18.0	3.76570251703467e-05	xgb	NA	NA	513	1938	10	5	2.01223724032542e-05	0.537076	0.011522
Hemoglobin	lipid529	TAG50.4.FA20.3	3.75496973626203e-05	xgb	NA	NA	513	1938	10	5	2.01223724032542e-05	0.537076	0.011522
Hemoglobin	lipid783	TAG56.7.FA16.1	3.75129303395236e-05	xgb	NA	NA	513	1938	10	5	2.01223724032542e-05	0.537076	0.011522
Hemoglobin	metabolite109	C14:0,DC FA	3.678773190683e-05	xgb	NA	NA	513	1938	10	5	2.01223724032542e-05	0.537076	0.011522
Hemoglobin	metabolite231	LysoPE(22:4)	3.67786300857168e-05	xgb	NA	NA	513	1938	10	5	2.01223724032542e-05	0.537076	0.011522
Hemoglobin	metabolite416	C12H19N3O9	3.66657414987103e-05	xgb	NA	NA	513	1938	10	5	2.01223724032542e-05	0.537076	0.011522
Hemoglobin	lipid709	TAG54.6.FA22.5	3.6587834244182e-05	xgb	NA	NA	513	1938	10	5	2.01223724032542e-05	0.537076	0.011522
Hemoglobin	metabolite511	C28H52O5	3.62582703042755e-05	xgb	NA	NA	513	1938	10	5	2.01223724032542e-05	0.537076	0.011522
Hemoglobin	lipid739	TAG56.10.FA18.2	3.61157379527435e-05	xgb	NA	NA	513	1938	10	5	2.01223724032542e-05	0.537076	0.011522
Hemoglobin	lipid616	TAG52.5.FA20.4	3.57676778120749e-05	xgb	NA	NA	513	1938	10	5	2.01223724032542e-05	0.537076	0.011522
Hemoglobin	protein83	FGA	3.51794271135304e-05	xgb	NA	NA	513	1938	10	5	2.01223724032542e-05	0.537076	0.011522
Hemoglobin	lipid789	TAG56.7.FA20.4	3.50377030903972e-05	xgb	NA	NA	513	1938	10	5	2.01223724032542e-05	0.537076	0.011522
Hemoglobin	lipid471	TAG48.4.FA20.4	3.49218022340222e-05	xgb	NA	NA	513	1938	10	5	2.01223724032542e-05	0.537076	0.011522
Hemoglobin	lipid387	TAG44.2.FA18.2	3.45593482133932e-05	xgb	NA	NA	513	1938	10	5	2.01223724032542e-05	0.537076	0.011522
Hemoglobin	protein215	TAGLN2	3.45514469658269e-05	xgb	NA	NA	513	1938	10	5	2.01223724032542e-05	0.537076	0.011522
Hemoglobin	lipid123	FFA.22.4.	3.45051988790706e-05	xgb	NA	NA	513	1938	10	5	2.01223724032542e-05	0.537076	0.011522
Hemoglobin	protein104	TF	3.43642333410302e-05	xgb	NA	NA	513	1938	10	5	2.01223724032542e-05	0.537076	0.011522
Hemoglobin	metabolite234	LysoPE(P-16:0)	3.41704642379317e-05	xgb	NA	NA	513	1938	10	5	2.01223724032542e-05	0.537076	0.011522
Hemoglobin	lipid778	TAG56.6.FA20.5	3.4154514379981e-05	xgb	NA	NA	513	1938	10	5	2.01223724032542e-05	0.537076	0.011522
Hemoglobin	protein177	MYH7	3.36340592461281e-05	xgb	NA	NA	513	1938	10	5	2.01223724032542e-05	0.537076	0.011522
Hemoglobin	lipid103	FFA.14.0.	3.35385378006456e-05	xgb	NA	NA	513	1938	10	5	2.01223724032542e-05	0.537076	0.011522
Hemoglobin	lipid828	TAG58.7.FA22.4	3.32933650792604e-05	xgb	NA	NA	513	1938	10	5	2.01223724032542e-05	0.537076	0.011522
Hemoglobin	metabolite640	unknown	3.3190560009787e-05	xgb	NA	NA	513	1938	10	5	2.01223724032542e-05	0.537076	0.011522
Hemoglobin	protein247	ILK	3.30998430255921e-05	xgb	NA	NA	513	1938	10	5	2.01223724032542e-05	0.537076	0.011522
Hemoglobin	metabolite315	LysoPG(18:0)	3.28950130427409e-05	xgb	NA	NA	513	1938	10	5	2.01223724032542e-05	0.537076	0.011522
Hemoglobin	protein12	F2	3.27769429190007e-05	xgb	NA	NA	513	1938	10	5	2.01223724032542e-05	0.537076	0.011522
Hemoglobin	lipid343	PI.18.1.20.4.	3.27048976706893e-05	xgb	NA	NA	513	1938	10	5	2.01223724032542e-05	0.537076	0.011522
Hemoglobin	metabolite236	LysoPI(20:4)	3.25384665374344e-05	xgb	NA	NA	513	1938	10	5	2.01223724032542e-05	0.537076	0.011522
Hemoglobin	lipid834	TAG58.8.FA20.4	3.17411621776221e-05	xgb	NA	NA	513	1938	10	5	2.01223724032542e-05	0.537076	0.011522
Hemoglobin	metabolite357	gamma-glutamylphenylalanine	3.11906298591907e-05	xgb	NA	NA	513	1938	10	5	2.01223724032542e-05	0.537076	0.011522
Hemoglobin	lipid794	TAG56.8.FA16.0	3.11235862782911e-05	xgb	NA	NA	513	1938	10	5	2.01223724032542e-05	0.537076	0.011522
Hemoglobin	protein86	APCS	3.1038640282102e-05	xgb	NA	NA	513	1938	10	5	2.01223724032542e-05	0.537076	0.011522
Hemoglobin	lipid110	FFA.18.1.	3.09962604693188e-05	xgb	NA	NA	513	1938	10	5	2.01223724032542e-05	0.537076	0.011522
Hemoglobin	metabolite254	Ectoine	3.08240930216623e-05	xgb	NA	NA	513	1938	10	5	2.01223724032542e-05	0.537076	0.011522
Hemoglobin	metabolite265	4-Hydroxyphenylpyruvic acid	3.03526338577017e-05	xgb	NA	NA	513	1938	10	5	2.01223724032542e-05	0.537076	0.011522
Hemoglobin	cytokine17	IFNB	3.03324169793291e-05	xgb	NA	NA	513	1938	10	5	2.01223724032542e-05	0.537076	0.011522
Hemoglobin	metabolite162	C20:1 FA	3.02885895435689e-05	xgb	NA	NA	513	1938	10	5	2.01223724032542e-05	0.537076	0.011522
Hemoglobin	lipid505	TAG50.2.FA14.0	2.96497652261391e-05	xgb	NA	NA	513	1938	10	5	2.01223724032542e-05	0.537076	0.011522
Hemoglobin	protein263	PI16	2.91984795985458e-05	xgb	NA	NA	513	1938	10	5	2.01223724032542e-05	0.537076	0.011522
Hemoglobin	protein148	C8B	2.91482007052966e-05	xgb	NA	NA	513	1938	10	5	2.01223724032542e-05	0.537076	0.011522
Hemoglobin	lipid177	PC.16.0.20.3.	2.90259935871503e-05	xgb	NA	NA	513	1938	10	5	2.01223724032542e-05	0.537076	0.011522
Hemoglobin	metabolite501	3alpha,7alpha-Dihydroxycoprostanic acid	2.85751933900164e-05	xgb	NA	NA	513	1938	10	5	2.01223724032542e-05	0.537076	0.011522
Hemoglobin	metabolite113	C14:1,OH FA	2.8574413233921e-05	xgb	NA	NA	513	1938	10	5	2.01223724032542e-05	0.537076	0.011522
Hemoglobin	metabolite258	Proline betaine	2.81911312126446e-05	xgb	NA	NA	513	1938	10	5	2.01223724032542e-05	0.537076	0.011522
Hemoglobin	lipid157	PC.14.0.20.3.	2.80221710733804e-05	xgb	NA	NA	513	1938	10	5	2.01223724032542e-05	0.537076	0.011522
Hemoglobin	metabolite274	Indoleacetyl glutamine	2.79816029564188e-05	xgb	NA	NA	513	1938	10	5	2.01223724032542e-05	0.537076	0.011522
Hemoglobin	protein195	GPX3	2.79461686999851e-05	xgb	NA	NA	513	1938	10	5	2.01223724032542e-05	0.537076	0.011522
Hemoglobin	metabolite536	2-Keto-glutaramic acid	2.79449096147311e-05	xgb	NA	NA	513	1938	10	5	2.01223724032542e-05	0.537076	0.011522
Hemoglobin	metabolite75	Acetylcholine	2.77190197515042e-05	xgb	NA	NA	513	1938	10	5	2.01223724032542e-05	0.537076	0.011522
Hemoglobin	lipid812	TAG58.10.FA22.5	2.76752356577493e-05	xgb	NA	NA	513	1938	10	5	2.01223724032542e-05	0.537076	0.011522
Hemoglobin	metabolite296	Dihydroxyvitamin D3	2.76376408023514e-05	xgb	NA	NA	513	1938	10	5	2.01223724032542e-05	0.537076	0.011522
Hemoglobin	metabolite637	unknown	2.75960238088615e-05	xgb	NA	NA	513	1938	10	5	2.01223724032542e-05	0.537076	0.011522
Hemoglobin	lipid490	TAG49.2.FA18.2	2.72420821580736e-05	xgb	NA	NA	513	1938	10	5	2.01223724032542e-05	0.537076	0.011522
Hemoglobin	lipid207	PC.18.1.18.1.	2.71221006518996e-05	xgb	NA	NA	513	1938	10	5	2.01223724032542e-05	0.537076	0.011522
Hemoglobin	lipid234	PE.16.0.18.2.	2.709626664964e-05	xgb	NA	NA	513	1938	10	5	2.01223724032542e-05	0.537076	0.011522
Hemoglobin	metabolite127	C16:1 AC	2.69997808445395e-05	xgb	NA	NA	513	1938	10	5	2.01223724032542e-05	0.537076	0.011522
Hemoglobin	protein216	GP5	2.68084193898356e-05	xgb	NA	NA	513	1938	10	5	2.01223724032542e-05	0.537076	0.011522
Hemoglobin	metabolite440	Dihydrophaseic acid	2.67133161947042e-05	xgb	NA	NA	513	1938	10	5	2.01223724032542e-05	0.537076	0.011522
Hemoglobin	lipid349	SM.20.0.	2.63124676586794e-05	xgb	NA	NA	513	1938	10	5	2.01223724032542e-05	0.537076	0.011522
Hemoglobin	metabolite404	C11H18N2O2	2.56817006200351e-05	xgb	NA	NA	513	1938	10	5	2.01223724032542e-05	0.537076	0.011522
Hemoglobin	metabolite360	L-a-glutamyl-L-Lysine	2.55583861136534e-05	xgb	NA	NA	513	1938	10	5	2.01223724032542e-05	0.537076	0.011522
Hemoglobin	lipid62	DAG.14.1.18.1.	2.4897284005499e-05	xgb	NA	NA	513	1938	10	5	2.01223724032542e-05	0.537076	0.011522
Hemoglobin	lipid307	PE.P.18.0.22.6.	2.44060933936252e-05	xgb	NA	NA	513	1938	10	5	2.01223724032542e-05	0.537076	0.011522
Hemoglobin	lipid308	PE.P.18.1.16.0.	2.38788530688424e-05	xgb	NA	NA	513	1938	10	5	2.01223724032542e-05	0.537076	0.011522
Hemoglobin	lipid54	LCER.24.1.	2.38590284356178e-05	xgb	NA	NA	513	1938	10	5	2.01223724032542e-05	0.537076	0.011522
Hemoglobin	metabolite32	L-Cysteinylglycine disulfide	2.37136918563428e-05	xgb	NA	NA	513	1938	10	5	2.01223724032542e-05	0.537076	0.011522
Hemoglobin	metabolite41	L-Proline	2.34875592778862e-05	xgb	NA	NA	513	1938	10	5	2.01223724032542e-05	0.537076	0.011522
Hemoglobin	metabolite63	Hexosamine	2.34197680473952e-05	xgb	NA	NA	513	1938	10	5	2.01223724032542e-05	0.537076	0.011522
Hemoglobin	metabolite414	unknown	2.33475992743688e-05	xgb	NA	NA	513	1938	10	5	2.01223724032542e-05	0.537076	0.011522
Hemoglobin	metabolite12	3-indoxyl sulfate	2.28621644807989e-05	xgb	NA	NA	513	1938	10	5	2.01223724032542e-05	0.537076	0.011522
Hemoglobin	protein210	SAA4	2.23649493301883e-05	xgb	NA	NA	513	1938	10	5	2.01223724032542e-05	0.537076	0.011522
Hemoglobin	protein218	MCAM	2.22598948106398e-05	xgb	NA	NA	513	1938	10	5	2.01223724032542e-05	0.537076	0.011522
Hemoglobin	lipid837	TAG58.9.FA18.1	2.19973072715247e-05	xgb	NA	NA	513	1938	10	5	2.01223724032542e-05	0.537076	0.011522
Hemoglobin	lipid222	PC.18.2.20.2.	2.19213070652297e-05	xgb	NA	NA	513	1938	10	5	2.01223724032542e-05	0.537076	0.011522
Hemoglobin	protein117	A1BG	2.19134968358745e-05	xgb	NA	NA	513	1938	10	5	2.01223724032542e-05	0.537076	0.011522
Hemoglobin	protein82	APOC3	2.18907227791892e-05	xgb	NA	NA	513	1938	10	5	2.01223724032542e-05	0.537076	0.011522
Hemoglobin	lipid370	TAG42.2.FA12.0	2.16553453510019e-05	xgb	NA	NA	513	1938	10	5	2.01223724032542e-05	0.537076	0.011522
Hemoglobin	metabolite235	LysoPI(18:1)	2.15335933239114e-05	xgb	NA	NA	513	1938	10	5	2.01223724032542e-05	0.537076	0.011522
Hemoglobin	metabolite195	Azelaic acid	2.13953735019068e-05	xgb	NA	NA	513	1938	10	5	2.01223724032542e-05	0.537076	0.011522
Hemoglobin	lipid827	TAG58.7.FA20.4	2.13818898040577e-05	xgb	NA	NA	513	1938	10	5	2.01223724032542e-05	0.537076	0.011522
Hemoglobin	lipid337	PI.18.0.22.5.	2.13570136601153e-05	xgb	NA	NA	513	1938	10	5	2.01223724032542e-05	0.537076	0.011522
Hemoglobin	metabolite4	25-hydroxyvitamin D3	2.05679399471096e-05	xgb	NA	NA	513	1938	10	5	2.01223724032542e-05	0.537076	0.011522
Hemoglobin	metabolite114	3, 5-Tetradecadiencarnitine	2.04061052335168e-05	xgb	NA	NA	513	1938	10	5	2.01223724032542e-05	0.537076	0.011522
Hemoglobin	lipid72	DAG.16.0.20.5.	2.01626250174386e-05	xgb	NA	NA	513	1938	10	5	2.01223724032542e-05	0.537076	0.011522
Hemoglobin	lipid516	TAG50.3.FA16.1	2.00176091690028e-05	xgb	NA	NA	513	1938	10	5	2.01223724032542e-05	0.537076	0.011522
Hemoglobin	metabolite467	C23H32N4O4	1.98709246533629e-05	xgb	NA	NA	513	1938	10	5	2.01223724032542e-05	0.537076	0.011522
Hemoglobin	metabolite622	unknown	1.98640289403196e-05	xgb	NA	NA	513	1938	10	5	2.01223724032542e-05	0.537076	0.011522
Hemoglobin	metabolite528	C4H6O2	1.96792251310176e-05	xgb	NA	NA	513	1938	10	5	2.01223724032542e-05	0.537076	0.011522
Hemoglobin	metabolite556	unknown	1.90951807740875e-05	xgb	NA	NA	513	1938	10	5	2.01223724032542e-05	0.537076	0.011522
Hemoglobin	lipid391	TAG45.0.FA16.0	1.82911128943481e-05	xgb	NA	NA	513	1938	10	5	2.01223724032542e-05	0.537076	0.011522
Hemoglobin	metabolite386	1,2,3-benzenetriol sulfate	1.82768837140078e-05	xgb	NA	NA	513	1938	10	5	2.01223724032542e-05	0.537076	0.011522
Hemoglobin	metabolite319	MG(18:0)	1.82741119927688e-05	xgb	NA	NA	513	1938	10	5	2.01223724032542e-05	0.537076	0.011522
Hemoglobin	lipid607	TAG52.4.FA22.1	1.8232978262638e-05	xgb	NA	NA	513	1938	10	5	2.01223724032542e-05	0.537076	0.011522
Hemoglobin	protein147	C8A	1.82067000048241e-05	xgb	NA	NA	513	1938	10	5	2.01223724032542e-05	0.537076	0.011522
Hemoglobin	lipid237	PE.16.0.20.4.	1.81937559149411e-05	xgb	NA	NA	513	1938	10	5	2.01223724032542e-05	0.537076	0.011522
Hemoglobin	cytokine48	MCSF	1.81212577426743e-05	xgb	NA	NA	513	1938	10	5	2.01223724032542e-05	0.537076	0.011522
Hemoglobin	metabolite305	7-alpha-hydroxy-3-oxo-4-cholestenoate (7-Hoca)	1.73483538482963e-05	xgb	NA	NA	513	1938	10	5	2.01223724032542e-05	0.537076	0.011522
Hemoglobin	lipid132	LPC.17.0.	1.73058115029933e-05	xgb	NA	NA	513	1938	10	5	2.01223724032542e-05	0.537076	0.011522
Hemoglobin	lipid750	TAG56.3.FA20.2	1.70195039679272e-05	xgb	NA	NA	513	1938	10	5	2.01223724032542e-05	0.537076	0.011522
Hemoglobin	metabolite526	C36H66O4	1.61749470703858e-05	xgb	NA	NA	513	1938	10	5	2.01223724032542e-05	0.537076	0.011522
Hemoglobin	protein238	GPLD1	1.59678633032589e-05	xgb	NA	NA	513	1938	10	5	2.01223724032542e-05	0.537076	0.011522
Hemoglobin	cytokine60	PAI1	1.39501141707332e-05	xgb	NA	NA	513	1938	10	5	2.01223724032542e-05	0.537076	0.011522
Hemoglobin	metabolite468	C23H36O2	1.38441527197239e-05	xgb	NA	NA	513	1938	10	5	2.01223724032542e-05	0.537076	0.011522
Hemoglobin	metabolite104	C12:1,OH FA	1.37056338378827e-05	xgb	NA	NA	513	1938	10	5	2.01223724032542e-05	0.537076	0.011522
Hemoglobin	lipid617	TAG52.5.FA20.5	1.09113064924796e-05	xgb	NA	NA	513	1938	10	5	2.01223724032542e-05	0.537076	0.011522
Hemoglobin A1C	metabolite64	Hexose	4.29908	rf	NA	NA	407	804	38	NA	NA	NA	NA
Hemoglobin A1C	metabolite376	ethyl glucuronide	2.31217	rf	NA	NA	407	804	38	NA	NA	NA	NA
Hemoglobin A1C	metabolite571	C8H16O8	2.22357	rf	NA	NA	407	804	38	NA	NA	NA	NA
Hemoglobin A1C	metabolite446	C15H23NO9	2.05152	rf	NA	NA	407	804	38	NA	NA	NA	NA
Hemoglobin A1C	metabolite63	Hexosamine	1.91274	rf	NA	NA	407	804	38	NA	NA	NA	NA
Hemoglobin A1C	metabolite236	LysoPI(20:4)	1.85333	rf	NA	NA	407	804	38	NA	NA	NA	NA
Hemoglobin A1C	metabolite581	C9H18O9	0.763002	rf	NA	NA	407	804	38	NA	NA	NA	NA
Hemoglobin A1C	metabolite544	L-fucose/L-fuculose	0.648886	rf	NA	NA	407	804	38	NA	NA	NA	NA
Hemoglobin A1C	lipid777	TAG56.6.FA20.4	0.522479	rf	NA	NA	407	804	38	NA	NA	NA	NA
Hemoglobin A1C	lipid135	LPC.18.2.	0.519774	rf	NA	NA	407	804	38	NA	NA	NA	NA
Hemoglobin A1C	metabolite491	27-Nor-5b-cholestane-3a,7a,12a,24,25-pentol	0.449823	rf	NA	NA	407	804	38	NA	NA	NA	NA
Hemoglobin A1C	metabolite493	C26H48O5	0.447378	rf	NA	NA	407	804	38	NA	NA	NA	NA
Hemoglobin A1C	metabolite562	C7H18NO4S	0.413179	rf	NA	NA	407	804	38	NA	NA	NA	NA
Hemoglobin A1C	cytokine37	NGF	0.381432	rf	NA	NA	407	804	38	NA	NA	NA	NA
Hemoglobin A1C	protein28	A2M	0.372237	rf	NA	NA	407	804	38	NA	NA	NA	NA
Hemoglobin A1C	metabolite11	3-Indolepropionic acid	0.349027	rf	NA	NA	407	804	38	NA	NA	NA	NA
Hemoglobin A1C	metabolite528	C4H6O2	0.321875	rf	NA	NA	407	804	38	NA	NA	NA	NA
Hemoglobin A1C	metabolite120	C16 Sphingosine 1-phosphate	0.297374	rf	NA	NA	407	804	38	NA	NA	NA	NA
Hemoglobin A1C	metabolite523	C30H52O6	0.281704	rf	NA	NA	407	804	38	NA	NA	NA	NA
Hemoglobin A1C	metabolite290	unknown	0.26774	rf	NA	NA	407	804	38	NA	NA	NA	NA
Hemoglobin A1C	lipid47	HCER.24.1.	0.251874	rf	NA	NA	407	804	38	NA	NA	NA	NA
Hemoglobin A1C	cytokine27	GMCSF	0.249594	rf	NA	NA	407	804	38	NA	NA	NA	NA
Hemoglobin A1C	metabolite83	cis-4-Decenedioic acid	0.248796	rf	NA	NA	407	804	38	NA	NA	NA	NA
Hemoglobin A1C	metabolite243	Uric acid	0.244059	rf	NA	NA	407	804	38	NA	NA	NA	NA
Hemoglobin A1C	metabolite307	Androsterone glucuronide	0.238623	rf	NA	NA	407	804	38	NA	NA	NA	NA
Hemoglobin A1C	cytokine59	LEPTIN	0.228699	rf	NA	NA	407	804	38	NA	NA	NA	NA
Hemoglobin A1C	lipid827	TAG58.7.FA20.4	0.220098	rf	NA	NA	407	804	38	NA	NA	NA	NA
Hemoglobin A1C	lipid654	TAG54.0.FA18.0	0.22	rf	NA	NA	407	804	38	NA	NA	NA	NA
Hemoglobin A1C	lipid661	TAG54.2.FA18.0	0.2166	rf	NA	NA	407	804	38	NA	NA	NA	NA
Hemoglobin A1C	lipid810	TAG58.10.FA20.4	0.201973	rf	NA	NA	407	804	38	NA	NA	NA	NA
Hemoglobin A1C	cytokine54	VCAM1	0.192415	rf	NA	NA	407	804	38	NA	NA	NA	NA
Hemoglobin A1C	metabolite492	27-Norcholestanehexol	0.176779	rf	NA	NA	407	804	38	NA	NA	NA	NA
Hemoglobin A1C	lipid834	TAG58.8.FA20.4	0.175262	rf	NA	NA	407	804	38	NA	NA	NA	NA
Hemoglobin A1C	metabolite432	3-carboxy-4-methyl-5-pentyl-2-furanpropanoic acid	0.174706	rf	NA	NA	407	804	38	NA	NA	NA	NA
Hemoglobin A1C	metabolite649	unknown	0.174397	rf	NA	NA	407	804	38	NA	NA	NA	NA
Hemoglobin A1C	metabolite249	Phenylalanyl-Tryptophan	0.173614	rf	NA	NA	407	804	38	NA	NA	NA	NA
Hemoglobin A1C	lipid684	TAG54.4.FA20.3	0.168754	rf	NA	NA	407	804	38	NA	NA	NA	NA
Hemoglobin A1C	metabolite490	C26H44O9	0.161941	rf	NA	NA	407	804	38	NA	NA	NA	NA
Hemoglobin A1C	metabolite546	C6H14O5	0.158738	rf	NA	NA	407	804	38	NA	NA	NA	NA
Hemoglobin A1C	lipid839	TAG58.9.FA20.4	0.158454	rf	NA	NA	407	804	38	NA	NA	NA	NA
Hemoglobin A1C	metabolite388	3-Deoxy-D-glycero-D-galacto-2-nonulosonic acid	0.157139	rf	NA	NA	407	804	38	NA	NA	NA	NA
Hemoglobin A1C	protein146	PROS1	0.155531	rf	NA	NA	407	804	38	NA	NA	NA	NA
Hemoglobin A1C	metabolite292	unknown	0.155003	rf	NA	NA	407	804	38	NA	NA	NA	NA
Hemoglobin A1C	lipid778	TAG56.6.FA20.5	0.154224	rf	NA	NA	407	804	38	NA	NA	NA	NA
Hemoglobin A1C	metabolite1	Indolepyruvate	0.150563	rf	NA	NA	407	804	38	NA	NA	NA	NA
Hemoglobin A1C	metabolite404	C11H18N2O2	0.149797	rf	NA	NA	407	804	38	NA	NA	NA	NA
Hemoglobin A1C	metabolite293	unknown	0.148804	rf	NA	NA	407	804	38	NA	NA	NA	NA
Hemoglobin A1C	lipid761	TAG56.5.FA18.0	0.148648	rf	NA	NA	407	804	38	NA	NA	NA	NA
Hemoglobin A1C	metabolite332	Pregnanolone sulfate	0.148344	rf	NA	NA	407	804	38	NA	NA	NA	NA
Hemoglobin A1C	metabolite18	Aminoadipic acid	0.146909	rf	NA	NA	407	804	38	NA	NA	NA	NA
Hemoglobin A1C	lipid833	TAG58.8.FA20.3	0.145794	rf	NA	NA	407	804	38	NA	NA	NA	NA
Hemoglobin A1C	lipid345	SM.14.0.	0.141277	rf	NA	NA	407	804	38	NA	NA	NA	NA
Hemoglobin A1C	metabolite574	N-Phenylglycine	0.141064	rf	NA	NA	407	804	38	NA	NA	NA	NA
Hemoglobin A1C	metabolite580	C9H18O8	0.139275	rf	NA	NA	407	804	38	NA	NA	NA	NA
Hemoglobin A1C	metabolite522	C30H50O5	0.136862	rf	NA	NA	407	804	38	NA	NA	NA	NA
Hemoglobin A1C	metabolite555	C7H12O7	0.134187	rf	NA	NA	407	804	38	NA	NA	NA	NA
Hemoglobin A1C	metabolite288	unknown	0.130487	rf	NA	NA	407	804	38	NA	NA	NA	NA
Hemoglobin A1C	protein243	ITIH3	0.129266	rf	NA	NA	407	804	38	NA	NA	NA	NA
Hemoglobin A1C	lipid187	PC.17.0.20.4.	0.128218	rf	NA	NA	407	804	38	NA	NA	NA	NA
Hemoglobin A1C	metabolite525	C34H58O6	0.127442	rf	NA	NA	407	804	38	NA	NA	NA	NA
Hemoglobin A1C	lipid767	TAG56.5.FA20.4	0.126823	rf	NA	NA	407	804	38	NA	NA	NA	NA
Hemoglobin A1C	metabolite426	Phosphopantothenoylcysteine	0.125921	rf	NA	NA	407	804	38	NA	NA	NA	NA
Hemoglobin A1C	protein116	LV743	0.125311	rf	NA	NA	407	804	38	NA	NA	NA	NA
Hemoglobin A1C	metabolite578	2-Hepteneoylglycine	0.122049	rf	NA	NA	407	804	38	NA	NA	NA	NA
Hemoglobin A1C	metabolite474	unknown	0.121686	rf	NA	NA	407	804	38	NA	NA	NA	NA
Hemoglobin A1C	lipid657	TAG54.1.FA18.1	0.120837	rf	NA	NA	407	804	38	NA	NA	NA	NA
Hemoglobin A1C	lipid656	TAG54.1.FA18.0	0.120526	rf	NA	NA	407	804	38	NA	NA	NA	NA
Hemoglobin A1C	lipid305	PE.P.18.0.22.4.	0.1184	rf	NA	NA	407	804	38	NA	NA	NA	NA
Hemoglobin A1C	metabolite442	unknown	0.117421	rf	NA	NA	407	804	38	NA	NA	NA	NA
Hemoglobin A1C	lipid105	FFA.15.0.	0.115487	rf	NA	NA	407	804	38	NA	NA	NA	NA
Hemoglobin A1C	metabolite314	Glycocholic acid	0.115359	rf	NA	NA	407	804	38	NA	NA	NA	NA
Hemoglobin A1C	lipid81	DAG.18.0.18.1.	0.11478	rf	NA	NA	407	804	38	NA	NA	NA	NA
Hemoglobin A1C	lipid97	DAG.18.2.20.4.	0.11372	rf	NA	NA	407	804	38	NA	NA	NA	NA
Hemoglobin A1C	metabolite395	7-octenoylglycine	0.112592	rf	NA	NA	407	804	38	NA	NA	NA	NA
Hemoglobin A1C	metabolite444	unknown	0.11043	rf	NA	NA	407	804	38	NA	NA	NA	NA
Hemoglobin A1C	lipid29	CER.18.0.	0.109674	rf	NA	NA	407	804	38	NA	NA	NA	NA
Hemoglobin A1C	lipid662	TAG54.2.FA18.1	0.108081	rf	NA	NA	407	804	38	NA	NA	NA	NA
Hemoglobin A1C	metabolite454	C16H31NO3	0.107552	rf	NA	NA	407	804	38	NA	NA	NA	NA
Hemoglobin A1C	metabolite110	C14:0,OH FA	0.106094	rf	NA	NA	407	804	38	NA	NA	NA	NA
Hemoglobin A1C	metabolite324	unknown	0.106067	rf	NA	NA	407	804	38	NA	NA	NA	NA
Hemoglobin A1C	protein120	SHBG	0.10512	rf	NA	NA	407	804	38	NA	NA	NA	NA
Hemoglobin A1C	metabolite326	MG(22:2)	0.105077	rf	NA	NA	407	804	38	NA	NA	NA	NA
Hemoglobin A1C	lipid243	PE.17.0.20.4.	0.104717	rf	NA	NA	407	804	38	NA	NA	NA	NA
Hemoglobin A1C	lipid31	CER.22.0.	0.103501	rf	NA	NA	407	804	38	NA	NA	NA	NA
Hemoglobin A1C	metabolite273	Imidazolelactic acid	0.101209	rf	NA	NA	407	804	38	NA	NA	NA	NA
Hemoglobin A1C	metabolite333	Pregnenolone sulfate	0.0979361	rf	NA	NA	407	804	38	NA	NA	NA	NA
Hemoglobin A1C	metabolite77	C10:0,DC FA (Sebacic acid)	0.0975302	rf	NA	NA	407	804	38	NA	NA	NA	NA
Hemoglobin A1C	cytokine58	VEGF	0.0965444	rf	NA	NA	407	804	38	NA	NA	NA	NA
Hemoglobin A1C	metabolite209	LysoPC(20:2)	0.0963529	rf	NA	NA	407	804	38	NA	NA	NA	NA
Hemoglobin A1C	lipid189	PC.17.0.22.5.	0.0947419	rf	NA	NA	407	804	38	NA	NA	NA	NA
Hemoglobin A1C	metabolite431	unknown	0.0923275	rf	NA	NA	407	804	38	NA	NA	NA	NA
Hemoglobin A1C	metabolite194	C9:0 AC	0.0914405	rf	NA	NA	407	804	38	NA	NA	NA	NA
Hemoglobin A1C	metabolite338	Tauroursodeoxycholic acid	0.0901406	rf	NA	NA	407	804	38	NA	NA	NA	NA
Hemoglobin A1C	metabolite532	unknown	0.0900369	rf	NA	NA	407	804	38	NA	NA	NA	NA
Hemoglobin A1C	metabolite112	tetradecanoate(n-C14:1)	0.0888931	rf	NA	NA	407	804	38	NA	NA	NA	NA
Hemoglobin A1C	lipid10	CE.18.2.	0.0884893	rf	NA	NA	407	804	38	NA	NA	NA	NA
Hemoglobin A1C	lipid772	TAG56.6.FA18.1	0.0883012	rf	NA	NA	407	804	38	NA	NA	NA	NA
Hemoglobin A1C	lipid165	PC.15.0.20.4.	0.0873317	rf	NA	NA	407	804	38	NA	NA	NA	NA
Hemoglobin A1C	protein100	GC	0.0870123	rf	NA	NA	407	804	38	NA	NA	NA	NA
Hemoglobin A1C	protein104	TF	0.0865472	rf	NA	NA	407	804	38	NA	NA	NA	NA
Hemoglobin A1C	metabolite13	3-Methyl-2-oxovaleric acid	0.0865414	rf	NA	NA	407	804	38	NA	NA	NA	NA
Hemoglobin A1C	metabolite391	L-alpha-Amino-1H-pyrrole-1-hexanoic acid	0.0853234	rf	NA	NA	407	804	38	NA	NA	NA	NA
Hemoglobin A1C	metabolite505	13-carboxy-gama-tocopherol	0.0849497	rf	NA	NA	407	804	38	NA	NA	NA	NA
Hemoglobin A1C	protein152	THBS1	0.0843129	rf	NA	NA	407	804	38	NA	NA	NA	NA
Hemoglobin A1C	metabolite506	C28H46O4	0.0842693	rf	NA	NA	407	804	38	NA	NA	NA	NA
Hemoglobin A1C	metabolite542	C6H10O6	0.0838717	rf	NA	NA	407	804	38	NA	NA	NA	NA
Hemoglobin A1C	lipid204	PC.18.0.22.5.	0.0829877	rf	NA	NA	407	804	38	NA	NA	NA	NA
Hemoglobin A1C	lipid766	TAG56.5.FA20.3	0.0827694	rf	NA	NA	407	804	38	NA	NA	NA	NA
Hemoglobin A1C	lipid110	FFA.18.1.	0.082307	rf	NA	NA	407	804	38	NA	NA	NA	NA
Hemoglobin A1C	cytokine29	HGF	0.0820713	rf	NA	NA	407	804	38	NA	NA	NA	NA
Hemoglobin A1C	metabolite550	unknown	0.0815508	rf	NA	NA	407	804	38	NA	NA	NA	NA
Hemoglobin A1C	metabolite366	3-Phenylpropionate (hydrocinnamate)	0.0815282	rf	NA	NA	407	804	38	NA	NA	NA	NA
Hemoglobin A1C	metabolite62	Glyceric acid	0.0807381	rf	NA	NA	407	804	38	NA	NA	NA	NA
Hemoglobin A1C	metabolite430	unknown	0.0802874	rf	NA	NA	407	804	38	NA	NA	NA	NA
Hemoglobin A1C	cytokine1	IL17F	0.0794866	rf	NA	NA	407	804	38	NA	NA	NA	NA
Hemoglobin A1C	protein27	AGT	0.0794715	rf	NA	NA	407	804	38	NA	NA	NA	NA
Hemoglobin A1C	lipid54	LCER.24.1.	0.0792749	rf	NA	NA	407	804	38	NA	NA	NA	NA
Hemoglobin A1C	lipid267	PE.18.2.18.2.	0.0791926	rf	NA	NA	407	804	38	NA	NA	NA	NA
Hemoglobin A1C	metabolite443	unknown	0.0789279	rf	NA	NA	407	804	38	NA	NA	NA	NA
Hemoglobin A1C	lipid236	PE.16.0.20.3.	0.0788428	rf	NA	NA	407	804	38	NA	NA	NA	NA
Hemoglobin A1C	lipid7	CE.17.0.	0.0778066	rf	NA	NA	407	804	38	NA	NA	NA	NA
Hemoglobin A1C	cytokine25	RANTES	0.0776267	rf	NA	NA	407	804	38	NA	NA	NA	NA
Hemoglobin A1C	metabolite527	C3H4O4	0.0765886	rf	NA	NA	407	804	38	NA	NA	NA	NA
Hemoglobin A1C	protein155	LPA	0.0765629	rf	NA	NA	407	804	38	NA	NA	NA	NA
Hemoglobin A1C	lipid185	PC.17.0.18.2.	0.0759057	rf	NA	NA	407	804	38	NA	NA	NA	NA
Hemoglobin A1C	metabolite132	C16:3 FA	0.0743108	rf	NA	NA	407	804	38	NA	NA	NA	NA
Hemoglobin A1C	protein30	C5	0.0742727	rf	NA	NA	407	804	38	NA	NA	NA	NA
Hemoglobin A1C	lipid804	TAG56.9.FA20.4	0.0742612	rf	NA	NA	407	804	38	NA	NA	NA	NA
Hemoglobin A1C	lipid264	PE.18.1.22.5.	0.0739835	rf	NA	NA	407	804	38	NA	NA	NA	NA
Hemoglobin A1C	lipid707	TAG54.6.FA20.4	0.0739665	rf	NA	NA	407	804	38	NA	NA	NA	NA
Hemoglobin A1C	metabolite385	Phenylbutyric acid	0.0737659	rf	NA	NA	407	804	38	NA	NA	NA	NA
Hemoglobin A1C	metabolite7	1-Methylinosine	0.0735219	rf	NA	NA	407	804	38	NA	NA	NA	NA
Hemoglobin A1C	metabolite260	Sulfuric acid	0.0729924	rf	NA	NA	407	804	38	NA	NA	NA	NA
Hemoglobin A1C	metabolite429	unknown	0.0724238	rf	NA	NA	407	804	38	NA	NA	NA	NA
Hemoglobin A1C	metabolite510	C28H50O4	0.0713275	rf	NA	NA	407	804	38	NA	NA	NA	NA
Hemoglobin A1C	metabolite529	C4H7NO3	0.0713157	rf	NA	NA	407	804	38	NA	NA	NA	NA
Hemoglobin A1C	lipid144	LPE.16.0.	0.071259	rf	NA	NA	407	804	38	NA	NA	NA	NA
Hemoglobin A1C	lipid104	FFA.14.1.	0.0711848	rf	NA	NA	407	804	38	NA	NA	NA	NA
Hemoglobin A1C	lipid4	CE.15.0.	0.0709608	rf	NA	NA	407	804	38	NA	NA	NA	NA
Hemoglobin A1C	metabolite579	N-Heptanoylglycine	0.0705774	rf	NA	NA	407	804	38	NA	NA	NA	NA
Hemoglobin A1C	metabolite441	unknown	0.0705498	rf	NA	NA	407	804	38	NA	NA	NA	NA
Hemoglobin A1C	cytokine22	IL31	0.0702967	rf	NA	NA	407	804	38	NA	NA	NA	NA
Hemoglobin A1C	protein71	IGHG4	0.0695306	rf	NA	NA	407	804	38	NA	NA	NA	NA
Hemoglobin A1C	lipid178	PC.16.0.20.4.	0.0694389	rf	NA	NA	407	804	38	NA	NA	NA	NA
Hemoglobin A1C	lipid208	PC.18.1.18.2.	0.0693824	rf	NA	NA	407	804	38	NA	NA	NA	NA
Hemoglobin A1C	metabolite557	unknown	0.0691896	rf	NA	NA	407	804	38	NA	NA	NA	NA
Hemoglobin A1C	metabolite46	L-Valine	0.068936	rf	NA	NA	407	804	38	NA	NA	NA	NA
Hemoglobin A1C	lipid637	TAG53.1.FA18.0	0.0686739	rf	NA	NA	407	804	38	NA	NA	NA	NA
Hemoglobin A1C	lipid348	SM.18.1.	0.0685697	rf	NA	NA	407	804	38	NA	NA	NA	NA
Hemoglobin A1C	metabolite174	C22:5 FA	0.0681729	rf	NA	NA	407	804	38	NA	NA	NA	NA
Hemoglobin A1C	metabolite246	Epsilon-(gamma-Glutamyl)-lysine	0.067974	rf	NA	NA	407	804	38	NA	NA	NA	NA
Hemoglobin A1C	metabolite276	L-_-Hydroxyisovaleric acid	0.0678635	rf	NA	NA	407	804	38	NA	NA	NA	NA
Hemoglobin A1C	metabolite464	N-Palmitoyl Arginine	0.0678559	rf	NA	NA	407	804	38	NA	NA	NA	NA
Hemoglobin A1C	metabolite206	LysoPC(18:2)	0.0678047	rf	NA	NA	407	804	38	NA	NA	NA	NA
Hemoglobin A1C	lipid757	TAG56.4.FA20.3	0.0669012	rf	NA	NA	407	804	38	NA	NA	NA	NA
Hemoglobin A1C	protein133	SERPIND1	0.0664544	rf	NA	NA	407	804	38	NA	NA	NA	NA
Hemoglobin A1C	metabolite214	LysoPC(22:4)	0.0662388	rf	NA	NA	407	804	38	NA	NA	NA	NA
Hemoglobin A1C	metabolite503	5beta-Cholestane-3alpha,7alpha,24,26-tetrol	0.0656124	rf	NA	NA	407	804	38	NA	NA	NA	NA
Hemoglobin A1C	lipid17	CE.20.4.	0.0654122	rf	NA	NA	407	804	38	NA	NA	NA	NA
Hemoglobin A1C	lipid789	TAG56.7.FA20.4	0.0652178	rf	NA	NA	407	804	38	NA	NA	NA	NA
Hemoglobin A1C	lipid103	FFA.14.0.	0.0646695	rf	NA	NA	407	804	38	NA	NA	NA	NA
Hemoglobin A1C	lipid663	TAG54.2.FA18.2	0.0643294	rf	NA	NA	407	804	38	NA	NA	NA	NA
Hemoglobin A1C	cytokine60	PAI1	0.0636698	rf	NA	NA	407	804	38	NA	NA	NA	NA
Hemoglobin A1C	metabolite325	MG(20:5)	0.0633881	rf	NA	NA	407	804	38	NA	NA	NA	NA
Hemoglobin A1C	protein256	FCN2	0.0632852	rf	NA	NA	407	804	38	NA	NA	NA	NA
Hemoglobin A1C	lipid675	TAG54.3.FA20.3	0.0622093	rf	NA	NA	407	804	38	NA	NA	NA	NA
Hemoglobin A1C	lipid752	TAG56.4.FA18.0	0.0615373	rf	NA	NA	407	804	38	NA	NA	NA	NA
Hemoglobin A1C	metabolite379	unknown	0.0613766	rf	NA	NA	407	804	38	NA	NA	NA	NA
Hemoglobin A1C	lipid577	TAG52.2.FA16.1	0.0611529	rf	NA	NA	407	804	38	NA	NA	NA	NA
Hemoglobin A1C	metabolite183	Isovalerylcarnitine	0.060879	rf	NA	NA	407	804	38	NA	NA	NA	NA
Hemoglobin A1C	metabolite278	N-acetyl-1-methylhistidine	0.0604978	rf	NA	NA	407	804	38	NA	NA	NA	NA
Hemoglobin A1C	metabolite323	unknown	0.0603616	rf	NA	NA	407	804	38	NA	NA	NA	NA
Hemoglobin A1C	metabolite102	Traumatic acid((2E)-Dodecenedioic acid)	0.0602898	rf	NA	NA	407	804	38	NA	NA	NA	NA
Hemoglobin A1C	metabolite20	Citrulline	0.0601759	rf	NA	NA	407	804	38	NA	NA	NA	NA
Hemoglobin A1C	metabolite117	C15:0 FA	0.0599747	rf	NA	NA	407	804	38	NA	NA	NA	NA
Hemoglobin A1C	protein245	EFEMP1	0.0595718	rf	NA	NA	407	804	38	NA	NA	NA	NA
Hemoglobin A1C	lipid289	PE.P.16.0.18.2.	0.0590654	rf	NA	NA	407	804	38	NA	NA	NA	NA
Hemoglobin A1C	metabolite192	unknown	0.058953	rf	NA	NA	407	804	38	NA	NA	NA	NA
Hemoglobin A1C	protein129	CFI	0.0581655	rf	NA	NA	407	804	38	NA	NA	NA	NA
Hemoglobin A1C	lipid745	TAG56.3.FA18.0	0.0571592	rf	NA	NA	407	804	38	NA	NA	NA	NA
Hemoglobin A1C	lipid163	PC.15.0.18.2.	0.0569871	rf	NA	NA	407	804	38	NA	NA	NA	NA
Hemoglobin A1C	protein148	C8B	0.056563	rf	NA	NA	407	804	38	NA	NA	NA	NA
Hemoglobin A1C	metabolite560	C7H15N3O2	0.0563851	rf	NA	NA	407	804	38	NA	NA	NA	NA
Hemoglobin A1C	cytokine19	IL12P70	0.056385	rf	NA	NA	407	804	38	NA	NA	NA	NA
Hemoglobin A1C	metabolite280	N-methylproline	0.056365	rf	NA	NA	407	804	38	NA	NA	NA	NA
Hemoglobin A1C	cytokine24	SCF	0.0562161	rf	NA	NA	407	804	38	NA	NA	NA	NA
Hemoglobin A1C	metabolite310	Chenodeoxycholic acid glycine conjugate	0.0561049	rf	NA	NA	407	804	38	NA	NA	NA	NA
Hemoglobin A1C	metabolite536	2-Keto-glutaramic acid	0.0559626	rf	NA	NA	407	804	38	NA	NA	NA	NA
Hemoglobin A1C	cytokine23	IL1RA	0.0558628	rf	NA	NA	407	804	38	NA	NA	NA	NA
Hemoglobin A1C	lipid132	LPC.17.0.	0.0552143	rf	NA	NA	407	804	38	NA	NA	NA	NA
Hemoglobin A1C	lipid696	TAG54.5.FA20.4	0.0550996	rf	NA	NA	407	804	38	NA	NA	NA	NA
Hemoglobin A1C	metabolite114	3, 5-Tetradecadiencarnitine	0.0550165	rf	NA	NA	407	804	38	NA	NA	NA	NA
Hemoglobin A1C	metabolite509	C28H48O5	0.0543266	rf	NA	NA	407	804	38	NA	NA	NA	NA
Hemoglobin A1C	protein238	GPLD1	0.0538505	rf	NA	NA	407	804	38	NA	NA	NA	NA
Hemoglobin A1C	metabolite518	unknown	0.0537186	rf	NA	NA	407	804	38	NA	NA	NA	NA
Hemoglobin A1C	lipid89	DAG.18.1.20.3.	0.0533479	rf	NA	NA	407	804	38	NA	NA	NA	NA
Hemoglobin A1C	lipid200	PC.18.0.20.3.	0.0527603	rf	NA	NA	407	804	38	NA	NA	NA	NA
Hemoglobin A1C	metabolite190	unknown	0.0527064	rf	NA	NA	407	804	38	NA	NA	NA	NA
Hemoglobin A1C	lipid798	TAG56.8.FA18.3	0.0526254	rf	NA	NA	407	804	38	NA	NA	NA	NA
Hemoglobin A1C	metabolite58	Thyroxine	0.0525899	rf	NA	NA	407	804	38	NA	NA	NA	NA
Hemoglobin A1C	protein14	HP	0.0520275	rf	NA	NA	407	804	38	NA	NA	NA	NA
Hemoglobin A1C	lipid702	TAG54.6.FA16.1	0.0515194	rf	NA	NA	407	804	38	NA	NA	NA	NA
Hemoglobin A1C	metabolite191	C8:1 AC	0.0514927	rf	NA	NA	407	804	38	NA	NA	NA	NA
Hemoglobin A1C	metabolite420	unknown	0.0514363	rf	NA	NA	407	804	38	NA	NA	NA	NA
Hemoglobin A1C	protein279	CNDP1	0.0511324	rf	NA	NA	407	804	38	NA	NA	NA	NA
Hemoglobin A1C	metabolite55	Pipecolic acid	0.0511309	rf	NA	NA	407	804	38	NA	NA	NA	NA
Hemoglobin A1C	metabolite368	unknown	0.0509752	rf	NA	NA	407	804	38	NA	NA	NA	NA
Hemoglobin A1C	metabolite286	Tryptophan betaine	0.0506338	rf	NA	NA	407	804	38	NA	NA	NA	NA
Hemoglobin A1C	cytokine57	PDGFBB	0.0506115	rf	NA	NA	407	804	38	NA	NA	NA	NA
Hemoglobin A1C	metabolite303	5alpha-Androstan-3alpha,17alpha-diol monosulfate	0.0502384	rf	NA	NA	407	804	38	NA	NA	NA	NA
Hemoglobin A1C	protein255	PON3	0.0500984	rf	NA	NA	407	804	38	NA	NA	NA	NA
Hemoglobin A1C	cytokine55	FGFB	0.049899	rf	NA	NA	407	804	38	NA	NA	NA	NA
Hemoglobin A1C	metabolite330	Palmitoylglycine	0.0495291	rf	NA	NA	407	804	38	NA	NA	NA	NA
Hemoglobin A1C	metabolite393	unknown	0.0495077	rf	NA	NA	407	804	38	NA	NA	NA	NA
Hemoglobin A1C	lipid742	TAG56.2.FA20.0	0.0492379	rf	NA	NA	407	804	38	NA	NA	NA	NA
Hemoglobin A1C	metabolite304	5alpha-Androstan-3alpha,17beta-diol 17-glucuronide	0.0490591	rf	NA	NA	407	804	38	NA	NA	NA	NA
Hemoglobin A1C	lipid671	TAG54.3.FA18.2	0.0490587	rf	NA	NA	407	804	38	NA	NA	NA	NA
Hemoglobin A1C	cytokine42	GROA	0.0490202	rf	NA	NA	407	804	38	NA	NA	NA	NA
Hemoglobin A1C	metabolite423	C13H18N2O9	0.0489089	rf	NA	NA	407	804	38	NA	NA	NA	NA
Hemoglobin A1C	metabolite4	25-hydroxyvitamin D3	0.0488949	rf	NA	NA	407	804	38	NA	NA	NA	NA
Hemoglobin A1C	metabolite637	unknown	0.0487277	rf	NA	NA	407	804	38	NA	NA	NA	NA
Hemoglobin A1C	lipid255	PE.18.0.22.5.	0.0485048	rf	NA	NA	407	804	38	NA	NA	NA	NA
Hemoglobin A1C	lipid219	PC.18.2.18.2.	0.0483161	rf	NA	NA	407	804	38	NA	NA	NA	NA
Hemoglobin A1C	cytokine36	TNFB	0.0482383	rf	NA	NA	407	804	38	NA	NA	NA	NA
Hemoglobin A1C	lipid669	TAG54.3.FA18.0	0.0481832	rf	NA	NA	407	804	38	NA	NA	NA	NA
Hemoglobin A1C	metabolite119	C15:1 FA	0.0478043	rf	NA	NA	407	804	38	NA	NA	NA	NA
Hemoglobin A1C	lipid220	PC.18.2.18.3.	0.0477028	rf	NA	NA	407	804	38	NA	NA	NA	NA
Hemoglobin A1C	lipid279	PE.O.18.0.18.1.	0.0475032	rf	NA	NA	407	804	38	NA	NA	NA	NA
Hemoglobin A1C	metabolite331	Pregnanediol-3-glucuronide	0.0474071	rf	NA	NA	407	804	38	NA	NA	NA	NA
Hemoglobin A1C	metabolite517	C30H48O4	0.0473533	rf	NA	NA	407	804	38	NA	NA	NA	NA
Hemoglobin A1C	lipid134	LPC.18.1.	0.047285	rf	NA	NA	407	804	38	NA	NA	NA	NA
Hemoglobin A1C	protein292	FETUB	0.0470247	rf	NA	NA	407	804	38	NA	NA	NA	NA
Hemoglobin A1C	metabolite271	Homoarginine	0.0469703	rf	NA	NA	407	804	38	NA	NA	NA	NA
Hemoglobin A1C	lipid265	PE.18.1.22.6.	0.0466196	rf	NA	NA	407	804	38	NA	NA	NA	NA
Hemoglobin A1C	lipid297	PE.P.18.0.16.0.	0.0465617	rf	NA	NA	407	804	38	NA	NA	NA	NA
Hemoglobin A1C	lipid147	LPE.18.0.	0.0464626	rf	NA	NA	407	804	38	NA	NA	NA	NA
Hemoglobin A1C	metabolite147	C18:1,OH FA	0.0464002	rf	NA	NA	407	804	38	NA	NA	NA	NA
Hemoglobin A1C	metabolite181	7-hydroxyoct-4-enoylglycine	0.045905	rf	NA	NA	407	804	38	NA	NA	NA	NA
Hemoglobin A1C	lipid90	DAG.18.1.20.4.	0.045866	rf	NA	NA	407	804	38	NA	NA	NA	NA
Hemoglobin A1C	metabolite500	1,24,25-trihydroxyvitamin D3	0.0457812	rf	NA	NA	407	804	38	NA	NA	NA	NA
Hemoglobin A1C	lipid130	LPC.16.0.	0.045534	rf	NA	NA	407	804	38	NA	NA	NA	NA
Hemoglobin A1C	metabolite302	16a-hydroxy DHEA 3-sulfate	0.0454721	rf	NA	NA	407	804	38	NA	NA	NA	NA
Hemoglobin A1C	metabolite489	Varanic acid	0.0452891	rf	NA	NA	407	804	38	NA	NA	NA	NA
Hemoglobin A1C	metabolite89	C11:0 AC	0.0450726	rf	NA	NA	407	804	38	NA	NA	NA	NA
Hemoglobin A1C	metabolite44	L-Tryptophan	0.0448011	rf	NA	NA	407	804	38	NA	NA	NA	NA
Hemoglobin A1C	lipid149	LPE.18.2.	0.0447987	rf	NA	NA	407	804	38	NA	NA	NA	NA
Hemoglobin A1C	lipid758	TAG56.4.FA20.4	0.0446489	rf	NA	NA	407	804	38	NA	NA	NA	NA
Hemoglobin A1C	protein21	CFB	0.0437574	rf	NA	NA	407	804	38	NA	NA	NA	NA
Hemoglobin A1C	metabolite187	C8:0 AC	0.0437099	rf	NA	NA	407	804	38	NA	NA	NA	NA
Hemoglobin A1C	lipid341	PI.18.1.18.2.	0.0435511	rf	NA	NA	407	804	38	NA	NA	NA	NA
Hemoglobin A1C	metabolite569	C8H15NO9S	0.0432455	rf	NA	NA	407	804	38	NA	NA	NA	NA
Hemoglobin A1C	protein191	PZP	0.0432387	rf	NA	NA	407	804	38	NA	NA	NA	NA
Hemoglobin A1C	metabolite130	C16:2 FA	0.0425981	rf	NA	NA	407	804	38	NA	NA	NA	NA
Hemoglobin A1C	lipid106	FFA.16.0.	0.0423298	rf	NA	NA	407	804	38	NA	NA	NA	NA
Hemoglobin A1C	metabolite139	unknown	0.0422551	rf	NA	NA	407	804	38	NA	NA	NA	NA
Hemoglobin A1C	metabolite313	Dehydroisoandrosterone sulfate (DHEA-S)	0.0422532	rf	NA	NA	407	804	38	NA	NA	NA	NA
Hemoglobin A1C	lipid822	TAG58.6.FA22.5	0.0422093	rf	NA	NA	407	804	38	NA	NA	NA	NA
Hemoglobin A1C	metabolite473	unknown	0.042159	rf	NA	NA	407	804	38	NA	NA	NA	NA
Hemoglobin A1C	metabolite179	C25:0,OH FA	0.0421528	rf	NA	NA	407	804	38	NA	NA	NA	NA
Hemoglobin A1C	protein74	IGHA2	0.0420318	rf	NA	NA	407	804	38	NA	NA	NA	NA
Hemoglobin A1C	metabolite308	Androsterone sulfate	0.041963	rf	NA	NA	407	804	38	NA	NA	NA	NA
Hemoglobin A1C	metabolite346	Orotidine	0.0416132	rf	NA	NA	407	804	38	NA	NA	NA	NA
Hemoglobin A1C	lipid124	FFA.22.5.	0.0415963	rf	NA	NA	407	804	38	NA	NA	NA	NA
Hemoglobin A1C	lipid352	SM.22.1.	0.0415597	rf	NA	NA	407	804	38	NA	NA	NA	NA
Hemoglobin A1C	metabolite568	Allylisopropylacetamide	0.041405	rf	NA	NA	407	804	38	NA	NA	NA	NA
Hemoglobin A1C	lipid142	LPC.22.5.	0.0412318	rf	NA	NA	407	804	38	NA	NA	NA	NA
Hemoglobin A1C	lipid186	PC.17.0.20.3.	0.0412029	rf	NA	NA	407	804	38	NA	NA	NA	NA
Hemoglobin A1C	metabolite115	C14:2 FA	0.0411912	rf	NA	NA	407	804	38	NA	NA	NA	NA
Hemoglobin A1C	lipid350	SM.20.1.	0.0411369	rf	NA	NA	407	804	38	NA	NA	NA	NA
Hemoglobin A1C	metabolite21	Creatine	0.0410729	rf	NA	NA	407	804	38	NA	NA	NA	NA
Hemoglobin A1C	metabolite434	C14H22N2O9	0.0410609	rf	NA	NA	407	804	38	NA	NA	NA	NA
Hemoglobin A1C	metabolite131	C16:2,OH FA	0.0408953	rf	NA	NA	407	804	38	NA	NA	NA	NA
Hemoglobin A1C	cytokine14	IL7	0.0408265	rf	NA	NA	407	804	38	NA	NA	NA	NA
Hemoglobin A1C	lipid505	TAG50.2.FA14.0	0.0407273	rf	NA	NA	407	804	38	NA	NA	NA	NA
Hemoglobin A1C	lipid676	TAG54.4.FA16.0	0.0405685	rf	NA	NA	407	804	38	NA	NA	NA	NA
Hemoglobin A1C	lipid222	PC.18.2.20.2.	0.0405421	rf	NA	NA	407	804	38	NA	NA	NA	NA
Hemoglobin A1C	lipid164	PC.15.0.20.3.	0.0404954	rf	NA	NA	407	804	38	NA	NA	NA	NA
Hemoglobin A1C	metabolite539	C5H8O6	0.0402687	rf	NA	NA	407	804	38	NA	NA	NA	NA
Hemoglobin A1C	lipid306	PE.P.18.0.22.5.	0.0402506	rf	NA	NA	407	804	38	NA	NA	NA	NA
Hemoglobin A1C	protein77	APOA1	0.0400455	rf	NA	NA	407	804	38	NA	NA	NA	NA
Hemoglobin A1C	metabolite253	Dihydro-3-coumaric acid	0.0398925	rf	NA	NA	407	804	38	NA	NA	NA	NA
Hemoglobin A1C	metabolite95	C12:0 FA	0.0398622	rf	NA	NA	407	804	38	NA	NA	NA	NA
Hemoglobin A1C	metabolite84	C10:1,OH FA	0.0396148	rf	NA	NA	407	804	38	NA	NA	NA	NA
Hemoglobin A1C	protein214	CFHR2	0.0395272	rf	NA	NA	407	804	38	NA	NA	NA	NA
Hemoglobin A1C	lipid16	CE.20.3.	0.0392793	rf	NA	NA	407	804	38	NA	NA	NA	NA
Hemoglobin A1C	metabolite511	C28H52O5	0.0392228	rf	NA	NA	407	804	38	NA	NA	NA	NA
Hemoglobin A1C	lipid590	TAG52.3.FA18.3	0.0391779	rf	NA	NA	407	804	38	NA	NA	NA	NA
Hemoglobin A1C	protein198	HV102	0.0390161	rf	NA	NA	407	804	38	NA	NA	NA	NA
Hemoglobin A1C	lipid334	PI.18.0.20.3.	0.0389564	rf	NA	NA	407	804	38	NA	NA	NA	NA
Hemoglobin A1C	metabolite129	C16:1,OH FA	0.0389505	rf	NA	NA	407	804	38	NA	NA	NA	NA
Hemoglobin A1C	protein301	ZNF10	0.0389248	rf	NA	NA	407	804	38	NA	NA	NA	NA
Hemoglobin A1C	lipid636	TAG53.1.FA17.0	0.038919	rf	NA	NA	407	804	38	NA	NA	NA	NA
Hemoglobin A1C	metabolite468	C23H36O2	0.0387541	rf	NA	NA	407	804	38	NA	NA	NA	NA
Hemoglobin A1C	metabolite10	(S)-(-)-2-Hydroxyisocaproic acid	0.0387178	rf	NA	NA	407	804	38	NA	NA	NA	NA
Hemoglobin A1C	protein258	ADIPOQ	0.0385882	rf	NA	NA	407	804	38	NA	NA	NA	NA
Hemoglobin A1C	cytokine53	ICAM1	0.0381797	rf	NA	NA	407	804	38	NA	NA	NA	NA
Hemoglobin A1C	protein154	MGP	0.0381346	rf	NA	NA	407	804	38	NA	NA	NA	NA
Hemoglobin A1C	metabolite108	myristate	0.0380423	rf	NA	NA	407	804	38	NA	NA	NA	NA
Hemoglobin A1C	metabolite71	L-Malic acid	0.0380155	rf	NA	NA	407	804	38	NA	NA	NA	NA
Hemoglobin A1C	protein24	SERPINC1	0.0379883	rf	NA	NA	407	804	38	NA	NA	NA	NA
Hemoglobin A1C	lipid317	PE.P.18.2.18.2.	0.0378847	rf	NA	NA	407	804	38	NA	NA	NA	NA
Hemoglobin A1C	metabolite61	Gluconic acid	0.037727	rf	NA	NA	407	804	38	NA	NA	NA	NA
Hemoglobin A1C	cytokine45	IL12P40	0.0377108	rf	NA	NA	407	804	38	NA	NA	NA	NA
Hemoglobin A1C	metabolite390	6-Hydroxypseudooxynicotine	0.0376334	rf	NA	NA	407	804	38	NA	NA	NA	NA
Hemoglobin A1C	lipid740	TAG56.2.FA16.0	0.0375883	rf	NA	NA	407	804	38	NA	NA	NA	NA
Hemoglobin A1C	cytokine15	IL8	0.0375827	rf	NA	NA	407	804	38	NA	NA	NA	NA
Hemoglobin A1C	protein35	IGJ	0.0375564	rf	NA	NA	407	804	38	NA	NA	NA	NA
Hemoglobin A1C	metabolite204	LysoPC(17:0)	0.0371231	rf	NA	NA	407	804	38	NA	NA	NA	NA
Hemoglobin A1C	lipid343	PI.18.1.20.4.	0.0370672	rf	NA	NA	407	804	38	NA	NA	NA	NA
Hemoglobin A1C	lipid218	PC.18.2.16.1.	0.0370316	rf	NA	NA	407	804	38	NA	NA	NA	NA
Hemoglobin A1C	lipid240	PE.16.0.22.5.	0.0370311	rf	NA	NA	407	804	38	NA	NA	NA	NA
Hemoglobin A1C	protein284	SH3GL3	0.0369168	rf	NA	NA	407	804	38	NA	NA	NA	NA
Hemoglobin A1C	lipid136	LPC.18.3.	0.0369026	rf	NA	NA	407	804	38	NA	NA	NA	NA
Hemoglobin A1C	protein137	LV151	0.0368658	rf	NA	NA	407	804	38	NA	NA	NA	NA
Hemoglobin A1C	metabolite144	C18:1 FA	0.0367528	rf	NA	NA	407	804	38	NA	NA	NA	NA
Hemoglobin A1C	metabolite460	C18H32N6O2	0.0363982	rf	NA	NA	407	804	38	NA	NA	NA	NA
Hemoglobin A1C	metabolite239	5-methyluridine (ribothymidine)	0.036387	rf	NA	NA	407	804	38	NA	NA	NA	NA
Hemoglobin A1C	lipid697	TAG54.5.FA20.5	0.0363831	rf	NA	NA	407	804	38	NA	NA	NA	NA
Hemoglobin A1C	metabolite106	C13:1,OH FA	0.0363285	rf	NA	NA	407	804	38	NA	NA	NA	NA
Hemoglobin A1C	cytokine11	IL5	0.0363178	rf	NA	NA	407	804	38	NA	NA	NA	NA
Hemoglobin A1C	lipid195	PC.18.0.18.2.	0.036274	rf	NA	NA	407	804	38	NA	NA	NA	NA
Hemoglobin A1C	lipid282	PE.O.18.0.20.4.	0.0362263	rf	NA	NA	407	804	38	NA	NA	NA	NA
Hemoglobin A1C	lipid201	PC.18.0.20.4.	0.0361588	rf	NA	NA	407	804	38	NA	NA	NA	NA
Hemoglobin A1C	metabolite54	Ornithine	0.0361097	rf	NA	NA	407	804	38	NA	NA	NA	NA
Hemoglobin A1C	lipid685	TAG54.4.FA20.4	0.0360867	rf	NA	NA	407	804	38	NA	NA	NA	NA
Hemoglobin A1C	cytokine7	LIF	0.0360134	rf	NA	NA	407	804	38	NA	NA	NA	NA
Hemoglobin A1C	protein197	PROZ	0.0359181	rf	NA	NA	407	804	38	NA	NA	NA	NA
Hemoglobin A1C	metabolite135	C17:1 FA	0.0358448	rf	NA	NA	407	804	38	NA	NA	NA	NA
Hemoglobin A1C	lipid216	PC.18.1.22.5.	0.0358153	rf	NA	NA	407	804	38	NA	NA	NA	NA
Hemoglobin A1C	metabolite40	L-Phenylalanine	0.0357461	rf	NA	NA	407	804	38	NA	NA	NA	NA
Hemoglobin A1C	metabolite357	gamma-glutamylphenylalanine	0.0357203	rf	NA	NA	407	804	38	NA	NA	NA	NA
Hemoglobin A1C	protein87	C1QA	0.0356635	rf	NA	NA	407	804	38	NA	NA	NA	NA
Hemoglobin A1C	metabolite501	3alpha,7alpha-Dihydroxycoprostanic acid	0.0355251	rf	NA	NA	407	804	38	NA	NA	NA	NA
Hemoglobin A1C	protein69	IGHG2	0.0354956	rf	NA	NA	407	804	38	NA	NA	NA	NA
Hemoglobin A1C	lipid42	HCER.18.0.	0.0352286	rf	NA	NA	407	804	38	NA	NA	NA	NA
Hemoglobin A1C	metabolite436	(5E)-tetradec-5-enedioic acid	0.0351891	rf	NA	NA	407	804	38	NA	NA	NA	NA
Hemoglobin A1C	lipid285	PE.O.18.0.22.5.	0.0351487	rf	NA	NA	407	804	38	NA	NA	NA	NA
Hemoglobin A1C	metabolite90	C11:0,DC FA	0.0348641	rf	NA	NA	407	804	38	NA	NA	NA	NA
Hemoglobin A1C	lipid184	PC.17.0.18.1.	0.0348159	rf	NA	NA	407	804	38	NA	NA	NA	NA
Hemoglobin A1C	metabolite526	C36H66O4	0.0347403	rf	NA	NA	407	804	38	NA	NA	NA	NA
Hemoglobin A1C	metabolite453	C16H28O7	0.0346529	rf	NA	NA	407	804	38	NA	NA	NA	NA
Hemoglobin A1C	lipid138	LPC.20.2.	0.034501	rf	NA	NA	407	804	38	NA	NA	NA	NA
Hemoglobin A1C	metabolite554	C7H12N2O4S	0.0344626	rf	NA	NA	407	804	38	NA	NA	NA	NA
Hemoglobin A1C	metabolite452	C16H26N4O11	0.0344429	rf	NA	NA	407	804	38	NA	NA	NA	NA
Hemoglobin A1C	lipid760	TAG56.5.FA16.0	0.0343155	rf	NA	NA	407	804	38	NA	NA	NA	NA
Hemoglobin A1C	metabolite408	unknown	0.0341817	rf	NA	NA	407	804	38	NA	NA	NA	NA
Hemoglobin A1C	metabolite255	Hippuric acid	0.0341438	rf	NA	NA	407	804	38	NA	NA	NA	NA
Hemoglobin A1C	protein226	LUM	0.0341094	rf	NA	NA	407	804	38	NA	NA	NA	NA
Hemoglobin A1C	lipid738	TAG56.1.FA18.1	0.0340376	rf	NA	NA	407	804	38	NA	NA	NA	NA
Hemoglobin A1C	metabolite78	C10:0,OH FA	0.0340256	rf	NA	NA	407	804	38	NA	NA	NA	NA
Hemoglobin A1C	metabolite507	C28H46O5	0.0338552	rf	NA	NA	407	804	38	NA	NA	NA	NA
Hemoglobin A1C	metabolite80	C10:1 AC	0.0338063	rf	NA	NA	407	804	38	NA	NA	NA	NA
Hemoglobin A1C	metabolite218	LysoPC(P-18:0)	0.0336608	rf	NA	NA	407	804	38	NA	NA	NA	NA
Hemoglobin A1C	lipid140	LPC.20.4.	0.0336456	rf	NA	NA	407	804	38	NA	NA	NA	NA
Hemoglobin A1C	lipid586	TAG52.3.FA16.1	0.0336374	rf	NA	NA	407	804	38	NA	NA	NA	NA
Hemoglobin A1C	metabolite33	L-Cystine	0.0336195	rf	NA	NA	407	804	38	NA	NA	NA	NA
Hemoglobin A1C	cytokine20	IL13	0.0335304	rf	NA	NA	407	804	38	NA	NA	NA	NA
Hemoglobin A1C	lipid571	TAG52.1.FA18.0	0.033483	rf	NA	NA	407	804	38	NA	NA	NA	NA
Hemoglobin A1C	cytokine40	TRAIL	0.0334712	rf	NA	NA	407	804	38	NA	NA	NA	NA
Hemoglobin A1C	lipid845	TAG60.11.FA22.6	0.0334198	rf	NA	NA	407	804	38	NA	NA	NA	NA
Hemoglobin A1C	metabolite51	N-Acetylserine	0.0332836	rf	NA	NA	407	804	38	NA	NA	NA	NA
Hemoglobin A1C	lipid137	LPC.20.1.	0.0330648	rf	NA	NA	407	804	38	NA	NA	NA	NA
Hemoglobin A1C	metabolite17	Alpha-ketoisovaleric acid	0.0329083	rf	NA	NA	407	804	38	NA	NA	NA	NA
Hemoglobin A1C	protein257	TGFBI	0.0328461	rf	NA	NA	407	804	38	NA	NA	NA	NA
Hemoglobin A1C	metabolite138	unknown	0.0328116	rf	NA	NA	407	804	38	NA	NA	NA	NA
Hemoglobin A1C	cytokine6	IL27	0.032788	rf	NA	NA	407	804	38	NA	NA	NA	NA
Hemoglobin A1C	metabolite274	Indoleacetyl glutamine	0.0327345	rf	NA	NA	407	804	38	NA	NA	NA	NA
Hemoglobin A1C	metabolite57	Taurine	0.0326943	rf	NA	NA	407	804	38	NA	NA	NA	NA
Hemoglobin A1C	cytokine47	IL18	0.0326392	rf	NA	NA	407	804	38	NA	NA	NA	NA
Hemoglobin A1C	lipid91	DAG.18.1.20.5.	0.032571	rf	NA	NA	407	804	38	NA	NA	NA	NA
Hemoglobin A1C	protein94	RBP4	0.0324044	rf	NA	NA	407	804	38	NA	NA	NA	NA
Hemoglobin A1C	metabolite27	unknown	0.0323563	rf	NA	NA	407	804	38	NA	NA	NA	NA
Hemoglobin A1C	metabolite424	C13H18O11	0.0322383	rf	NA	NA	407	804	38	NA	NA	NA	NA
Hemoglobin A1C	lipid300	PE.P.18.0.18.2.	0.0321623	rf	NA	NA	407	804	38	NA	NA	NA	NA
Hemoglobin A1C	metabolite25	Hydroxyphenyllactic acid	0.0320949	rf	NA	NA	407	804	38	NA	NA	NA	NA
Hemoglobin A1C	lipid814	TAG58.2.FA18.1	0.0320559	rf	NA	NA	407	804	38	NA	NA	NA	NA
Hemoglobin A1C	lipid823	TAG58.7.FA16.0	0.0320274	rf	NA	NA	407	804	38	NA	NA	NA	NA
Hemoglobin A1C	lipid18	CE.20.5.	0.0319089	rf	NA	NA	407	804	38	NA	NA	NA	NA
Hemoglobin A1C	lipid28	CER.16.0.	0.0318667	rf	NA	NA	407	804	38	NA	NA	NA	NA
Hemoglobin A1C	metabolite124	hexadecanediocacid	0.0318407	rf	NA	NA	407	804	38	NA	NA	NA	NA
Hemoglobin A1C	metabolite226	LysoPE(20:1)	0.0317022	rf	NA	NA	407	804	38	NA	NA	NA	NA
Hemoglobin A1C	protein291	C1RL	0.0316922	rf	NA	NA	407	804	38	NA	NA	NA	NA
Hemoglobin A1C	metabolite185	C6:0 AC	0.0316064	rf	NA	NA	407	804	38	NA	NA	NA	NA
Hemoglobin A1C	protein141	GSN	0.0316017	rf	NA	NA	407	804	38	NA	NA	NA	NA
Hemoglobin A1C	metabolite136	C18 Sphingosine 1-phosphate	0.0315506	rf	NA	NA	407	804	38	NA	NA	NA	NA
Hemoglobin A1C	metabolite321	MG(18:3)	0.03154	rf	NA	NA	407	804	38	NA	NA	NA	NA
Hemoglobin A1C	metabolite101	C12:1, OH FA	0.0315191	rf	NA	NA	407	804	38	NA	NA	NA	NA
Hemoglobin A1C	metabolite481	C25H36O12	0.0314223	rf	NA	NA	407	804	38	NA	NA	NA	NA
Hemoglobin A1C	metabolite477	C24H42O4	0.0314141	rf	NA	NA	407	804	38	NA	NA	NA	NA
Hemoglobin A1C	metabolite392	unknown	0.0312867	rf	NA	NA	407	804	38	NA	NA	NA	NA
Hemoglobin A1C	lipid166	PC.15.0.22.6.	0.0312725	rf	NA	NA	407	804	38	NA	NA	NA	NA
Hemoglobin A1C	lipid180	PC.16.0.22.4.	0.0311412	rf	NA	NA	407	804	38	NA	NA	NA	NA
Hemoglobin A1C	metabolite76	C10:0 AC	0.0311361	rf	NA	NA	407	804	38	NA	NA	NA	NA
Hemoglobin A1C	protein208	SERPINA4	0.0310921	rf	NA	NA	407	804	38	NA	NA	NA	NA
Hemoglobin A1C	metabolite447	Hydroxycaryophyllene	0.0310738	rf	NA	NA	407	804	38	NA	NA	NA	NA
Hemoglobin A1C	lipid85	DAG.18.1.18.1.	0.0310285	rf	NA	NA	407	804	38	NA	NA	NA	NA
Hemoglobin A1C	lipid108	FFA.17.0.	0.0310167	rf	NA	NA	407	804	38	NA	NA	NA	NA
Hemoglobin A1C	lipid118	FFA.20.4.	0.0309986	rf	NA	NA	407	804	38	NA	NA	NA	NA
Hemoglobin A1C	lipid664	TAG54.2.FA20.0	0.0309024	rf	NA	NA	407	804	38	NA	NA	NA	NA
Hemoglobin A1C	metabolite328	MG(24:1)	0.0307802	rf	NA	NA	407	804	38	NA	NA	NA	NA
Hemoglobin A1C	cytokine52	IL21	0.0307066	rf	NA	NA	407	804	38	NA	NA	NA	NA
Hemoglobin A1C	protein295	MAN2B2	0.0306488	rf	NA	NA	407	804	38	NA	NA	NA	NA
Hemoglobin A1C	lipid576	TAG52.2.FA16.0	0.0306185	rf	NA	NA	407	804	38	NA	NA	NA	NA
Hemoglobin A1C	protein205	PON1	0.0305966	rf	NA	NA	407	804	38	NA	NA	NA	NA
Hemoglobin A1C	lipid262	PE.18.1.20.4.	0.0305307	rf	NA	NA	407	804	38	NA	NA	NA	NA
Hemoglobin A1C	lipid315	PE.P.18.1.22.5.	0.0302604	rf	NA	NA	407	804	38	NA	NA	NA	NA
Hemoglobin A1C	lipid49	LCER.16.0.	0.0302448	rf	NA	NA	407	804	38	NA	NA	NA	NA
Hemoglobin A1C	protein115	KV315	0.0301533	rf	NA	NA	407	804	38	NA	NA	NA	NA
Hemoglobin A1C	metabolite107	C14:0 AC	0.0297597	rf	NA	NA	407	804	38	NA	NA	NA	NA
Hemoglobin A1C	lipid349	SM.20.0.	0.0297298	rf	NA	NA	407	804	38	NA	NA	NA	NA
Hemoglobin A1C	metabolite327	MG(24:0)	0.0296539	rf	NA	NA	407	804	38	NA	NA	NA	NA
Hemoglobin A1C	metabolite250	1-Methylxanthine	0.0296344	rf	NA	NA	407	804	38	NA	NA	NA	NA
Hemoglobin A1C	lipid173	PC.16.0.18.2.	0.029598	rf	NA	NA	407	804	38	NA	NA	NA	NA
Hemoglobin A1C	metabolite282	p-Cresol sulfate	0.0295608	rf	NA	NA	407	804	38	NA	NA	NA	NA
Hemoglobin A1C	metabolite291	Fructoselysine	0.0291609	rf	NA	NA	407	804	38	NA	NA	NA	NA
Hemoglobin A1C	metabolite373	Cinnamoylglycine	0.0290113	rf	NA	NA	407	804	38	NA	NA	NA	NA
Hemoglobin A1C	metabolite440	Dihydrophaseic acid	0.02899	rf	NA	NA	407	804	38	NA	NA	NA	NA
Hemoglobin A1C	metabolite407	unknown	0.0289429	rf	NA	NA	407	804	38	NA	NA	NA	NA
Hemoglobin A1C	metabolite487	C26H42O4	0.0287857	rf	NA	NA	407	804	38	NA	NA	NA	NA
Hemoglobin A1C	metabolite224	LysoPE(18:2)	0.0286947	rf	NA	NA	407	804	38	NA	NA	NA	NA
Hemoglobin A1C	protein9	APOM	0.0286342	rf	NA	NA	407	804	38	NA	NA	NA	NA
Hemoglobin A1C	protein119	VWF	0.0285128	rf	NA	NA	407	804	38	NA	NA	NA	NA
Hemoglobin A1C	protein246	MMRN1	0.0285119	rf	NA	NA	407	804	38	NA	NA	NA	NA
Hemoglobin A1C	protein220	AFM	0.0284825	rf	NA	NA	407	804	38	NA	NA	NA	NA
Hemoglobin A1C	metabolite81	Linalyl oxide	0.0284237	rf	NA	NA	407	804	38	NA	NA	NA	NA
Hemoglobin A1C	metabolite283	Phenol sulphate	0.028359	rf	NA	NA	407	804	38	NA	NA	NA	NA
Hemoglobin A1C	metabolite397	unknown	0.0283554	rf	NA	NA	407	804	38	NA	NA	NA	NA
Hemoglobin A1C	metabolite113	C14:1,OH FA	0.0283213	rf	NA	NA	407	804	38	NA	NA	NA	NA
Hemoglobin A1C	protein43	KVD28	0.0282421	rf	NA	NA	407	804	38	NA	NA	NA	NA
Hemoglobin A1C	metabolite485	C26H40O6	0.0282289	rf	NA	NA	407	804	38	NA	NA	NA	NA
Hemoglobin A1C	protein286	CFHR5	0.028191	rf	NA	NA	407	804	38	NA	NA	NA	NA
Hemoglobin A1C	metabolite266	5-oxoproline	0.0281714	rf	NA	NA	407	804	38	NA	NA	NA	NA
Hemoglobin A1C	metabolite306	Androstenediol (3beta,17beta) disulfate	0.028149	rf	NA	NA	407	804	38	NA	NA	NA	NA
Hemoglobin A1C	lipid188	PC.17.0.20.5.	0.0281265	rf	NA	NA	407	804	38	NA	NA	NA	NA
Hemoglobin A1C	protein128	SERPING1	0.0280937	rf	NA	NA	407	804	38	NA	NA	NA	NA
Hemoglobin A1C	lipid572	TAG52.1.FA18.1	0.0280047	rf	NA	NA	407	804	38	NA	NA	NA	NA
Hemoglobin A1C	metabolite127	C16:1 AC	0.0280031	rf	NA	NA	407	804	38	NA	NA	NA	NA
Hemoglobin A1C	protein75	IGHD	0.0279999	rf	NA	NA	407	804	38	NA	NA	NA	NA
Hemoglobin A1C	lipid737	TAG56.1.FA16.0	0.0278678	rf	NA	NA	407	804	38	NA	NA	NA	NA
Hemoglobin A1C	metabolite374	Dihydroferulic acid	0.0277761	rf	NA	NA	407	804	38	NA	NA	NA	NA
Hemoglobin A1C	lipid266	PE.18.2.16.1.	0.0276938	rf	NA	NA	407	804	38	NA	NA	NA	NA
Hemoglobin A1C	lipid337	PI.18.0.22.5.	0.0276685	rf	NA	NA	407	804	38	NA	NA	NA	NA
Hemoglobin A1C	lipid162	PC.15.0.18.1.	0.0275937	rf	NA	NA	407	804	38	NA	NA	NA	NA
Hemoglobin A1C	lipid347	SM.18.0.	0.0275511	rf	NA	NA	407	804	38	NA	NA	NA	NA
Hemoglobin A1C	lipid771	TAG56.6.FA18.0	0.0275305	rf	NA	NA	407	804	38	NA	NA	NA	NA
Hemoglobin A1C	lipid71	DAG.16.0.20.4.	0.0274858	rf	NA	NA	407	804	38	NA	NA	NA	NA
Hemoglobin A1C	lipid751	TAG56.4.FA16.0	0.0274188	rf	NA	NA	407	804	38	NA	NA	NA	NA
Hemoglobin A1C	metabolite480	C25H36O10	0.0274043	rf	NA	NA	407	804	38	NA	NA	NA	NA
Hemoglobin A1C	cytokine39	BDNF	0.0273562	rf	NA	NA	407	804	38	NA	NA	NA	NA
Hemoglobin A1C	metabolite142	C18:0,OH FA	0.0273107	rf	NA	NA	407	804	38	NA	NA	NA	NA
Hemoglobin A1C	lipid721	TAG54.8.FA20.4	0.0273069	rf	NA	NA	407	804	38	NA	NA	NA	NA
Hemoglobin A1C	lipid224	PC.18.2.20.4.	0.0272911	rf	NA	NA	407	804	38	NA	NA	NA	NA
Hemoglobin A1C	protein217	ACAA2	0.0271841	rf	NA	NA	407	804	38	NA	NA	NA	NA
Hemoglobin A1C	lipid638	TAG53.1.FA18.1	0.0271318	rf	NA	NA	407	804	38	NA	NA	NA	NA
Hemoglobin A1C	protein112	LCAT	0.0270891	rf	NA	NA	407	804	38	NA	NA	NA	NA
Hemoglobin A1C	protein73	IGHA1	0.0270428	rf	NA	NA	407	804	38	NA	NA	NA	NA
Hemoglobin A1C	metabolite133	C16:4 FA	0.0270276	rf	NA	NA	407	804	38	NA	NA	NA	NA
Hemoglobin A1C	metabolite377	eugenol sulfate	0.0268949	rf	NA	NA	407	804	38	NA	NA	NA	NA
Hemoglobin A1C	lipid346	SM.16.0.	0.026875	rf	NA	NA	407	804	38	NA	NA	NA	NA
Hemoglobin A1C	protein265	SLFN11	0.0268698	rf	NA	NA	407	804	38	NA	NA	NA	NA
Hemoglobin A1C	lipid113	FFA.18.4.	0.0268272	rf	NA	NA	407	804	38	NA	NA	NA	NA
Hemoglobin A1C	lipid743	TAG56.2.FA20.1	0.0267979	rf	NA	NA	407	804	38	NA	NA	NA	NA
Hemoglobin A1C	lipid107	FFA.16.1.	0.0267473	rf	NA	NA	407	804	38	NA	NA	NA	NA
Hemoglobin A1C	metabolite177	C24:5 FA	0.0267344	rf	NA	NA	407	804	38	NA	NA	NA	NA
Hemoglobin A1C	protein267	PSTK	0.0267091	rf	NA	NA	407	804	38	NA	NA	NA	NA
Hemoglobin A1C	metabolite630	PS(32:3)	0.0266991	rf	NA	NA	407	804	38	NA	NA	NA	NA
Hemoglobin A1C	protein3	APOL1	0.0266403	rf	NA	NA	407	804	38	NA	NA	NA	NA
Hemoglobin A1C	protein46	LV144	0.0266275	rf	NA	NA	407	804	38	NA	NA	NA	NA
Hemoglobin A1C	cytokine51	RESISTIN	0.0265253	rf	NA	NA	407	804	38	NA	NA	NA	NA
Hemoglobin A1C	protein6	FCN3	0.0264992	rf	NA	NA	407	804	38	NA	NA	NA	NA
Hemoglobin A1C	lipid40	DCER.24.1.	0.0264321	rf	NA	NA	407	804	38	NA	NA	NA	NA
Hemoglobin A1C	lipid734	TAG55.5.FA20.4	0.026417	rf	NA	NA	407	804	38	NA	NA	NA	NA
Hemoglobin A1C	lipid32	CER.22.1.	0.0263887	rf	NA	NA	407	804	38	NA	NA	NA	NA
Hemoglobin A1C	protein123	KV311	0.0262936	rf	NA	NA	407	804	38	NA	NA	NA	NA
Hemoglobin A1C	lipid231	PC.20.0.20.4.	0.0261678	rf	NA	NA	407	804	38	NA	NA	NA	NA
Hemoglobin A1C	lipid324	PI.16.0.20.2.	0.0259115	rf	NA	NA	407	804	38	NA	NA	NA	NA
Hemoglobin A1C	metabolite38	unknown	0.0258942	rf	NA	NA	407	804	38	NA	NA	NA	NA
Hemoglobin A1C	lipid672	TAG54.3.FA18.3	0.0258577	rf	NA	NA	407	804	38	NA	NA	NA	NA
Hemoglobin A1C	lipid146	LPE.17.0.	0.0257948	rf	NA	NA	407	804	38	NA	NA	NA	NA
Hemoglobin A1C	metabolite384	Paraxanthine	0.0257741	rf	NA	NA	407	804	38	NA	NA	NA	NA
Hemoglobin A1C	metabolite427	(4E)-tridec-4-enedioic acid	0.0257292	rf	NA	NA	407	804	38	NA	NA	NA	NA
Hemoglobin A1C	metabolite565	C8H14N2O6	0.0257072	rf	NA	NA	407	804	38	NA	NA	NA	NA
Hemoglobin A1C	metabolite535	C5H6O4	0.0256092	rf	NA	NA	407	804	38	NA	NA	NA	NA
Hemoglobin A1C	metabolite111	trans-2-Tetradecenoylcarnitine	0.0256061	rf	NA	NA	407	804	38	NA	NA	NA	NA
Hemoglobin A1C	protein10	CP	0.0255866	rf	NA	NA	407	804	38	NA	NA	NA	NA
Hemoglobin A1C	metabolite141	C18:0,OH AC	0.0253946	rf	NA	NA	407	804	38	NA	NA	NA	NA
Hemoglobin A1C	lipid33	CER.24.0.	0.0253463	rf	NA	NA	407	804	38	NA	NA	NA	NA
Hemoglobin A1C	cytokine2	FASL	0.0253211	rf	NA	NA	407	804	38	NA	NA	NA	NA
Hemoglobin A1C	metabolite123	C16:0,DC FA	0.0253201	rf	NA	NA	407	804	38	NA	NA	NA	NA
Hemoglobin A1C	metabolite645	unknown	0.0253034	rf	NA	NA	407	804	38	NA	NA	NA	NA
Hemoglobin A1C	lipid747	TAG56.3.FA18.2	0.025284	rf	NA	NA	407	804	38	NA	NA	NA	NA
Hemoglobin A1C	cytokine18	EOTAXIN	0.0252355	rf	NA	NA	407	804	38	NA	NA	NA	NA
Hemoglobin A1C	metabolite631	SM(d18:1/12:0)	0.0252208	rf	NA	NA	407	804	38	NA	NA	NA	NA
Hemoglobin A1C	cytokine44	IL23	0.0252179	rf	NA	NA	407	804	38	NA	NA	NA	NA
Hemoglobin A1C	metabolite551	C7H10O6	0.025208	rf	NA	NA	407	804	38	NA	NA	NA	NA
Hemoglobin A1C	metabolite566	C8H14O3	0.0251295	rf	NA	NA	407	804	38	NA	NA	NA	NA
Hemoglobin A1C	metabolite488	glycodeoxycholate sulfate	0.0250963	rf	NA	NA	407	804	38	NA	NA	NA	NA
Hemoglobin A1C	lipid626	TAG52.6.FA20.5	0.0250245	rf	NA	NA	407	804	38	NA	NA	NA	NA
Hemoglobin A1C	protein98	TTR	0.0250072	rf	NA	NA	407	804	38	NA	NA	NA	NA
Hemoglobin A1C	cytokine10	IL4	0.0249658	rf	NA	NA	407	804	38	NA	NA	NA	NA
Hemoglobin A1C	lipid139	LPC.20.3.	0.0249539	rf	NA	NA	407	804	38	NA	NA	NA	NA
Hemoglobin A1C	metabolite104	C12:1,OH FA	0.0249284	rf	NA	NA	407	804	38	NA	NA	NA	NA
Hemoglobin A1C	lipid323	PI.16.0.18.2.	0.0248779	rf	NA	NA	407	804	38	NA	NA	NA	NA
Hemoglobin A1C	metabolite336	Sulfolithocholic acid	0.0248348	rf	NA	NA	407	804	38	NA	NA	NA	NA
Hemoglobin A1C	cytokine34	IL9	0.0247325	rf	NA	NA	407	804	38	NA	NA	NA	NA
Hemoglobin A1C	protein110	PROC	0.0246034	rf	NA	NA	407	804	38	NA	NA	NA	NA
Hemoglobin A1C	metabolite360	L-a-glutamyl-L-Lysine	0.0245422	rf	NA	NA	407	804	38	NA	NA	NA	NA
Hemoglobin A1C	lipid598	TAG52.4.FA16.1	0.024515	rf	NA	NA	407	804	38	NA	NA	NA	NA
Hemoglobin A1C	metabolite2	Kynurenic acid	0.0244966	rf	NA	NA	407	804	38	NA	NA	NA	NA
Hemoglobin A1C	protein147	C8A	0.0243833	rf	NA	NA	407	804	38	NA	NA	NA	NA
Hemoglobin A1C	metabolite45	L-Tyrosine	0.0243729	rf	NA	NA	407	804	38	NA	NA	NA	NA
Hemoglobin A1C	lipid109	FFA.18.0.	0.0243321	rf	NA	NA	407	804	38	NA	NA	NA	NA
Hemoglobin A1C	metabolite411	Trimethyltyrosine	0.0243047	rf	NA	NA	407	804	38	NA	NA	NA	NA
Hemoglobin A1C	protein280	SCLT1	0.0242708	rf	NA	NA	407	804	38	NA	NA	NA	NA
Hemoglobin A1C	lipid836	TAG58.8.FA22.6	0.0242631	rf	NA	NA	407	804	38	NA	NA	NA	NA
Hemoglobin A1C	protein102	PF4	0.0242282	rf	NA	NA	407	804	38	NA	NA	NA	NA
Hemoglobin A1C	metabolite470	C24H36N6O6	0.0242249	rf	NA	NA	407	804	38	NA	NA	NA	NA
Hemoglobin A1C	metabolite245	Xanthine	0.0241487	rf	NA	NA	407	804	38	NA	NA	NA	NA
Hemoglobin A1C	metabolite97	omega hydroxy dodecanoate(n-C12:0)	0.0241329	rf	NA	NA	407	804	38	NA	NA	NA	NA
Hemoglobin A1C	metabolite262	1-Methylhistidine	0.0241055	rf	NA	NA	407	804	38	NA	NA	NA	NA
Hemoglobin A1C	protein302	FAM161B	0.0240564	rf	NA	NA	407	804	38	NA	NA	NA	NA
Hemoglobin A1C	metabolite337	Taurocholic acid	0.0240102	rf	NA	NA	407	804	38	NA	NA	NA	NA
Hemoglobin A1C	protein82	APOC3	0.0239554	rf	NA	NA	407	804	38	NA	NA	NA	NA
Hemoglobin A1C	protein179	C6	0.0238545	rf	NA	NA	407	804	38	NA	NA	NA	NA
Hemoglobin A1C	lipid681	TAG54.4.FA18.3	0.0238494	rf	NA	NA	407	804	38	NA	NA	NA	NA
Hemoglobin A1C	lipid390	TAG45.0.FA15.0	0.0238237	rf	NA	NA	407	804	38	NA	NA	NA	NA
Hemoglobin A1C	protein105	HPX	0.0238146	rf	NA	NA	407	804	38	NA	NA	NA	NA
Hemoglobin A1C	lipid768	TAG56.5.FA22.4	0.0237769	rf	NA	NA	407	804	38	NA	NA	NA	NA
Hemoglobin A1C	metabolite369	unknown	0.023681	rf	NA	NA	407	804	38	NA	NA	NA	NA
Hemoglobin A1C	protein126	APOD	0.0236246	rf	NA	NA	407	804	38	NA	NA	NA	NA
Hemoglobin A1C	metabolite298	N1-Methyl-2-pyridone-5-carboxamide	0.023596	rf	NA	NA	407	804	38	NA	NA	NA	NA
Hemoglobin A1C	lipid815	TAG58.3.FA18.1	0.0235539	rf	NA	NA	407	804	38	NA	NA	NA	NA
Hemoglobin A1C	metabolite316	MG(14:1)	0.023494	rf	NA	NA	407	804	38	NA	NA	NA	NA
Hemoglobin A1C	metabolite398	N-Hydroxy-L-tryptophan	0.0234218	rf	NA	NA	407	804	38	NA	NA	NA	NA
Hemoglobin A1C	metabolite567	C8H14O7	0.0234006	rf	NA	NA	407	804	38	NA	NA	NA	NA
Hemoglobin A1C	protein65	HV439	0.0233962	rf	NA	NA	407	804	38	NA	NA	NA	NA
Hemoglobin A1C	lipid232	PE.16.0.16.1.	0.0232819	rf	NA	NA	407	804	38	NA	NA	NA	NA
Hemoglobin A1C	lipid746	TAG56.3.FA18.1	0.0232806	rf	NA	NA	407	804	38	NA	NA	NA	NA
Hemoglobin A1C	protein213	SERPINF1	0.023252	rf	NA	NA	407	804	38	NA	NA	NA	NA
Hemoglobin A1C	lipid811	TAG58.10.FA20.5	0.0232298	rf	NA	NA	407	804	38	NA	NA	NA	NA
Hemoglobin A1C	lipid843	TAG60.10.FA22.6	0.0232283	rf	NA	NA	407	804	38	NA	NA	NA	NA
Hemoglobin A1C	lipid214	PC.18.1.20.5.	0.0232162	rf	NA	NA	407	804	38	NA	NA	NA	NA
Hemoglobin A1C	protein285	COLEC11	0.0231265	rf	NA	NA	407	804	38	NA	NA	NA	NA
Hemoglobin A1C	lipid307	PE.P.18.0.22.6.	0.022993	rf	NA	NA	407	804	38	NA	NA	NA	NA
Hemoglobin A1C	metabolite178	C24:6 FA	0.02296	rf	NA	NA	407	804	38	NA	NA	NA	NA
Hemoglobin A1C	metabolite211	LysoPC(20:4)	0.0229203	rf	NA	NA	407	804	38	NA	NA	NA	NA
Hemoglobin A1C	lipid30	CER.20.0.	0.0228322	rf	NA	NA	407	804	38	NA	NA	NA	NA
Hemoglobin A1C	lipid221	PC.18.2.20.1.	0.0228192	rf	NA	NA	407	804	38	NA	NA	NA	NA
Hemoglobin A1C	protein20	F12	0.0228145	rf	NA	NA	407	804	38	NA	NA	NA	NA
Hemoglobin A1C	lipid288	PE.P.16.0.18.1.	0.0228031	rf	NA	NA	407	804	38	NA	NA	NA	NA
Hemoglobin A1C	metabolite459	C18H29O15	0.0226796	rf	NA	NA	407	804	38	NA	NA	NA	NA
Hemoglobin A1C	cytokine33	MCP1	0.0226642	rf	NA	NA	407	804	38	NA	NA	NA	NA
Hemoglobin A1C	metabolite146	C18:1,DC FA	0.0226324	rf	NA	NA	407	804	38	NA	NA	NA	NA
Hemoglobin A1C	metabolite465	C23H28N2O5	0.0225235	rf	NA	NA	407	804	38	NA	NA	NA	NA
Hemoglobin A1C	metabolite268	Cysteineglutathione disulfide	0.0224751	rf	NA	NA	407	804	38	NA	NA	NA	NA
Hemoglobin A1C	lipid41	HCER.16.0.	0.0224306	rf	NA	NA	407	804	38	NA	NA	NA	NA
Hemoglobin A1C	metabolite462	C19H21NO3	0.0223343	rf	NA	NA	407	804	38	NA	NA	NA	NA
Hemoglobin A1C	metabolite32	L-Cysteinylglycine disulfide	0.0222645	rf	NA	NA	407	804	38	NA	NA	NA	NA
Hemoglobin A1C	metabolite466	Dihydroisomorphine-6-glucuronide	0.0221783	rf	NA	NA	407	804	38	NA	NA	NA	NA
Hemoglobin A1C	lipid603	TAG52.4.FA20.0	0.0221256	rf	NA	NA	407	804	38	NA	NA	NA	NA
Hemoglobin A1C	lipid790	TAG56.7.FA20.5	0.0221112	rf	NA	NA	407	804	38	NA	NA	NA	NA
Hemoglobin A1C	metabolite161	C20:0,2OH FA	0.0220908	rf	NA	NA	407	804	38	NA	NA	NA	NA
Hemoglobin A1C	lipid820	TAG58.6.FA20.4	0.0220691	rf	NA	NA	407	804	38	NA	NA	NA	NA
Hemoglobin A1C	protein281	PGLYRP2	0.0220677	rf	NA	NA	407	804	38	NA	NA	NA	NA
Hemoglobin A1C	protein50	LV319	0.0220509	rf	NA	NA	407	804	38	NA	NA	NA	NA
Hemoglobin A1C	metabolite208	LysoPC(20:1)	0.0220404	rf	NA	NA	407	804	38	NA	NA	NA	NA
Hemoglobin A1C	lipid532	TAG50.5.FA16.0	0.0219985	rf	NA	NA	407	804	38	NA	NA	NA	NA
Hemoglobin A1C	lipid244	PE.18.0.16.0.	0.0219588	rf	NA	NA	407	804	38	NA	NA	NA	NA
Hemoglobin A1C	lipid251	PE.18.0.20.3.	0.0219583	rf	NA	NA	407	804	38	NA	NA	NA	NA
Hemoglobin A1C	metabolite65	L-Lactic acid	0.0219373	rf	NA	NA	407	804	38	NA	NA	NA	NA
Hemoglobin A1C	lipid292	PE.P.16.0.20.4.	0.0218466	rf	NA	NA	407	804	38	NA	NA	NA	NA
Hemoglobin A1C	lipid711	TAG54.7.FA16.1	0.0217958	rf	NA	NA	407	804	38	NA	NA	NA	NA
Hemoglobin A1C	lipid779	TAG56.6.FA22.4	0.0217631	rf	NA	NA	407	804	38	NA	NA	NA	NA
Hemoglobin A1C	metabolite549	C7H10N2O3	0.0217196	rf	NA	NA	407	804	38	NA	NA	NA	NA
Hemoglobin A1C	metabolite49	N-Acetylleucine|N-Acetylisoleucine	0.0216849	rf	NA	NA	407	804	38	NA	NA	NA	NA
Hemoglobin A1C	lipid331	PI.18.0.18.2.	0.0216567	rf	NA	NA	407	804	38	NA	NA	NA	NA
Hemoglobin A1C	metabolite475	unknown	0.0216565	rf	NA	NA	407	804	38	NA	NA	NA	NA
Hemoglobin A1C	metabolite322	MG(20:0)	0.0216434	rf	NA	NA	407	804	38	NA	NA	NA	NA
Hemoglobin A1C	metabolite145	C18:1,3OH FA	0.0216297	rf	NA	NA	407	804	38	NA	NA	NA	NA
Hemoglobin A1C	lipid748	TAG56.3.FA20.0	0.0216184	rf	NA	NA	407	804	38	NA	NA	NA	NA
Hemoglobin A1C	metabolite296	Dihydroxyvitamin D3	0.0215817	rf	NA	NA	407	804	38	NA	NA	NA	NA
Hemoglobin A1C	protein263	PI16	0.0215645	rf	NA	NA	407	804	38	NA	NA	NA	NA
Hemoglobin A1C	lipid634	TAG53.0.FA16.0	0.0215199	rf	NA	NA	407	804	38	NA	NA	NA	NA
Hemoglobin A1C	metabolite552	Glycylproline	0.0213911	rf	NA	NA	407	804	38	NA	NA	NA	NA
Hemoglobin A1C	metabolite513	C29H48O4	0.0213824	rf	NA	NA	407	804	38	NA	NA	NA	NA
Hemoglobin A1C	metabolite232	LysoPE(22:5)	0.0213427	rf	NA	NA	407	804	38	NA	NA	NA	NA
Hemoglobin A1C	metabolite301	11-beta-Hydroxyandrosterone-3-glucuronide	0.0213286	rf	NA	NA	407	804	38	NA	NA	NA	NA
Hemoglobin A1C	lipid631	TAG52.7.FA22.6	0.0212563	rf	NA	NA	407	804	38	NA	NA	NA	NA
Hemoglobin A1C	metabolite515	C30H46O10	0.0212328	rf	NA	NA	407	804	38	NA	NA	NA	NA
Hemoglobin A1C	metabolite558	C7H14O7	0.0212167	rf	NA	NA	407	804	38	NA	NA	NA	NA
Hemoglobin A1C	metabolite533	unknown	0.0212063	rf	NA	NA	407	804	38	NA	NA	NA	NA
Hemoglobin A1C	lipid666	TAG54.2.FA20.2	0.0211922	rf	NA	NA	407	804	38	NA	NA	NA	NA
Hemoglobin A1C	protein268	GPR116	0.0211647	rf	NA	NA	407	804	38	NA	NA	NA	NA
Hemoglobin A1C	metabolite240	7-Methylguanine	0.0211488	rf	NA	NA	407	804	38	NA	NA	NA	NA
Hemoglobin A1C	cytokine32	TGFB	0.0211396	rf	NA	NA	407	804	38	NA	NA	NA	NA
Hemoglobin A1C	metabolite56	Symmetric dimethylarginine	0.0211255	rf	NA	NA	407	804	38	NA	NA	NA	NA
Hemoglobin A1C	metabolite299	Oxalate (ethanedioate)	0.0211008	rf	NA	NA	407	804	38	NA	NA	NA	NA
Hemoglobin A1C	metabolite153	A-12(13)-EpODE	0.0210792	rf	NA	NA	407	804	38	NA	NA	NA	NA
Hemoglobin A1C	protein125	HV270	0.0210667	rf	NA	NA	407	804	38	NA	NA	NA	NA
Hemoglobin A1C	lipid63	DAG.15.0.18.1.	0.0210309	rf	NA	NA	407	804	38	NA	NA	NA	NA
Hemoglobin A1C	metabolite12	3-indoxyl sulfate	0.020898	rf	NA	NA	407	804	38	NA	NA	NA	NA
Hemoglobin A1C	metabolite285	pro-hydroxy-pro	0.0208714	rf	NA	NA	407	804	38	NA	NA	NA	NA
Hemoglobin A1C	lipid593	TAG52.3.FA20.2	0.0207643	rf	NA	NA	407	804	38	NA	NA	NA	NA
Hemoglobin A1C	lipid786	TAG56.7.FA18.2	0.0207313	rf	NA	NA	407	804	38	NA	NA	NA	NA
Hemoglobin A1C	metabolite199	L-Carnitine	0.0206875	rf	NA	NA	407	804	38	NA	NA	NA	NA
Hemoglobin A1C	protein166	SAA1	0.0206698	rf	NA	NA	407	804	38	NA	NA	NA	NA
Hemoglobin A1C	lipid263	PE.18.1.20.5.	0.0205996	rf	NA	NA	407	804	38	NA	NA	NA	NA
Hemoglobin A1C	metabolite498	24R,25-Dihydroxyvitamin D3	0.0205265	rf	NA	NA	407	804	38	NA	NA	NA	NA
Hemoglobin A1C	lipid98	DAG.18.2.20.5.	0.0205063	rf	NA	NA	407	804	38	NA	NA	NA	NA
Hemoglobin A1C	metabolite386	1,2,3-benzenetriol sulfate	0.0204905	rf	NA	NA	407	804	38	NA	NA	NA	NA
Hemoglobin A1C	protein273	FAM3C	0.0204237	rf	NA	NA	407	804	38	NA	NA	NA	NA
Hemoglobin A1C	metabolite156	Stearidonic acid	0.0203764	rf	NA	NA	407	804	38	NA	NA	NA	NA
Hemoglobin A1C	lipid799	TAG56.8.FA20.4	0.020334	rf	NA	NA	407	804	38	NA	NA	NA	NA
Hemoglobin A1C	metabolite305	7-alpha-hydroxy-3-oxo-4-cholestenoate (7-Hoca)	0.0203222	rf	NA	NA	407	804	38	NA	NA	NA	NA
Hemoglobin A1C	metabolite247	gamma-glutamyl-epsilon-lysine	0.020308	rf	NA	NA	407	804	38	NA	NA	NA	NA
Hemoglobin A1C	lipid88	DAG.18.1.20.2.	0.0202746	rf	NA	NA	407	804	38	NA	NA	NA	NA
Hemoglobin A1C	metabolite82	C10:1 FA	0.0202416	rf	NA	NA	407	804	38	NA	NA	NA	NA
Hemoglobin A1C	metabolite618	unknown	0.0202264	rf	NA	NA	407	804	38	NA	NA	NA	NA
Hemoglobin A1C	protein51	LV325	0.0201876	rf	NA	NA	407	804	38	NA	NA	NA	NA
Hemoglobin A1C	protein233	B2M	0.0201497	rf	NA	NA	407	804	38	NA	NA	NA	NA
Hemoglobin A1C	metabolite508	6-Deoxodolichosterone	0.0201348	rf	NA	NA	407	804	38	NA	NA	NA	NA
Hemoglobin A1C	lipid309	PE.P.18.1.18.1.	0.0201057	rf	NA	NA	407	804	38	NA	NA	NA	NA
Hemoglobin A1C	lipid698	TAG54.5.FA22.1	0.0200984	rf	NA	NA	407	804	38	NA	NA	NA	NA
Hemoglobin A1C	metabolite340	unknown	0.0200786	rf	NA	NA	407	804	38	NA	NA	NA	NA
Hemoglobin A1C	cytokine3	TGFA	0.0200755	rf	NA	NA	407	804	38	NA	NA	NA	NA
Hemoglobin A1C	lipid302	PE.P.18.0.20.3.	0.0200393	rf	NA	NA	407	804	38	NA	NA	NA	NA
Hemoglobin A1C	metabolite457	C17H20N2O5	0.019941	rf	NA	NA	407	804	38	NA	NA	NA	NA
Hemoglobin A1C	lipid715	TAG54.7.FA20.4	0.0199279	rf	NA	NA	407	804	38	NA	NA	NA	NA
Hemoglobin A1C	metabolite88	C10:3 FA	0.0199144	rf	NA	NA	407	804	38	NA	NA	NA	NA
Hemoglobin A1C	cytokine5	SDF1A	0.0198579	rf	NA	NA	407	804	38	NA	NA	NA	NA
Hemoglobin A1C	metabolite159	C19:1 FA	0.0198563	rf	NA	NA	407	804	38	NA	NA	NA	NA
Hemoglobin A1C	protein11	F13A1	0.0197436	rf	NA	NA	407	804	38	NA	NA	NA	NA
Hemoglobin A1C	protein231	INHBC	0.0197086	rf	NA	NA	407	804	38	NA	NA	NA	NA
Hemoglobin A1C	metabolite254	Ectoine	0.0196846	rf	NA	NA	407	804	38	NA	NA	NA	NA
Hemoglobin A1C	metabolite244	Uridine	0.0196607	rf	NA	NA	407	804	38	NA	NA	NA	NA
Hemoglobin A1C	metabolite72	C5:1 AC	0.019609	rf	NA	NA	407	804	38	NA	NA	NA	NA
Hemoglobin A1C	metabolite514	C30H30O5S	0.0195931	rf	NA	NA	407	804	38	NA	NA	NA	NA
Hemoglobin A1C	metabolite122	C16:0,2OH FA	0.0195827	rf	NA	NA	407	804	38	NA	NA	NA	NA
Hemoglobin A1C	metabolite79	w-hydroxydecanoicacid	0.019535	rf	NA	NA	407	804	38	NA	NA	NA	NA
Hemoglobin A1C	metabolite116	C14H24O3	0.0195029	rf	NA	NA	407	804	38	NA	NA	NA	NA
Hemoglobin A1C	protein228	CRISP3	0.0195019	rf	NA	NA	407	804	38	NA	NA	NA	NA
Hemoglobin A1C	lipid115	FFA.20.1.	0.0194812	rf	NA	NA	407	804	38	NA	NA	NA	NA
Hemoglobin A1C	metabolite242	Hypoxanthine	0.0193922	rf	NA	NA	407	804	38	NA	NA	NA	NA
Hemoglobin A1C	metabolite267	Acetylcarnosine	0.0193566	rf	NA	NA	407	804	38	NA	NA	NA	NA
Hemoglobin A1C	protein37	KV133	0.0193122	rf	NA	NA	407	804	38	NA	NA	NA	NA
Hemoglobin A1C	metabolite622	unknown	0.0193082	rf	NA	NA	407	804	38	NA	NA	NA	NA
Hemoglobin A1C	metabolite70	Citric acid	0.0192684	rf	NA	NA	407	804	38	NA	NA	NA	NA
Hemoglobin A1C	lipid344	PI.18.2.18.2.	0.0192542	rf	NA	NA	407	804	38	NA	NA	NA	NA
Hemoglobin A1C	metabolite19	Betaine	0.0192385	rf	NA	NA	407	804	38	NA	NA	NA	NA
Hemoglobin A1C	metabolite289	unknown	0.019217	rf	NA	NA	407	804	38	NA	NA	NA	NA
Hemoglobin A1C	metabolite210	LysoPC(20:3)	0.019214	rf	NA	NA	407	804	38	NA	NA	NA	NA
Hemoglobin A1C	metabolite380	unknown	0.0192013	rf	NA	NA	407	804	38	NA	NA	NA	NA
Hemoglobin A1C	lipid199	PC.18.0.20.2.	0.019174	rf	NA	NA	407	804	38	NA	NA	NA	NA
Hemoglobin A1C	cytokine38	EGF	0.0191601	rf	NA	NA	407	804	38	NA	NA	NA	NA
Hemoglobin A1C	metabolite99	Dodecenoylcarnitine	0.0191587	rf	NA	NA	407	804	38	NA	NA	NA	NA
Hemoglobin A1C	lipid424	TAG47.0.FA16.0	0.0191522	rf	NA	NA	407	804	38	NA	NA	NA	NA
Hemoglobin A1C	lipid291	PE.P.16.0.20.3.	0.0191489	rf	NA	NA	407	804	38	NA	NA	NA	NA
Hemoglobin A1C	lipid169	PC.16.0.16.0.	0.0191345	rf	NA	NA	407	804	38	NA	NA	NA	NA
Hemoglobin A1C	metabolite410	3,4,5-Trimethoxycinnamic acid	0.0191174	rf	NA	NA	407	804	38	NA	NA	NA	NA
Hemoglobin A1C	metabolite590	unknown	0.0190941	rf	NA	NA	407	804	38	NA	NA	NA	NA
Hemoglobin A1C	protein56	HV323	0.0190029	rf	NA	NA	407	804	38	NA	NA	NA	NA
Hemoglobin A1C	metabolite538	C5H8O5	0.018813	rf	NA	NA	407	804	38	NA	NA	NA	NA
Hemoglobin A1C	metabolite22	Creatinine	0.0186787	rf	NA	NA	407	804	38	NA	NA	NA	NA
Hemoglobin A1C	lipid261	PE.18.1.20.3.	0.0186758	rf	NA	NA	407	804	38	NA	NA	NA	NA
Hemoglobin A1C	metabolite233	LysoPE(22:6)	0.0186747	rf	NA	NA	407	804	38	NA	NA	NA	NA
Hemoglobin A1C	metabolite350	Alpha-N-Phenylacetyl-L-glutamine	0.0186655	rf	NA	NA	407	804	38	NA	NA	NA	NA
Hemoglobin A1C	metabolite87	C10:3 AC	0.0186507	rf	NA	NA	407	804	38	NA	NA	NA	NA
Hemoglobin A1C	metabolite182	Butyrylcarnitine	0.0186297	rf	NA	NA	407	804	38	NA	NA	NA	NA
Hemoglobin A1C	metabolite483	11-beta-Hydroxyandrosterone-3-glucuronide	0.0186187	rf	NA	NA	407	804	38	NA	NA	NA	NA
Hemoglobin A1C	protein158	CFH	0.0186024	rf	NA	NA	407	804	38	NA	NA	NA	NA
Hemoglobin A1C	lipid269	PE.22.0.18.1.	0.0185815	rf	NA	NA	407	804	38	NA	NA	NA	NA
Hemoglobin A1C	cytokine8	IL1B	0.0185672	rf	NA	NA	407	804	38	NA	NA	NA	NA
Hemoglobin A1C	metabolite548	C6H9NO6	0.0185556	rf	NA	NA	407	804	38	NA	NA	NA	NA
Hemoglobin A1C	metabolite342	1-Methylguanosine	0.0185458	rf	NA	NA	407	804	38	NA	NA	NA	NA
Hemoglobin A1C	lipid819	TAG58.6.FA18.1	0.0184646	rf	NA	NA	407	804	38	NA	NA	NA	NA
Hemoglobin A1C	metabolite486	C26H42O10	0.0184605	rf	NA	NA	407	804	38	NA	NA	NA	NA
Hemoglobin A1C	protein157	PTPRC	0.0184599	rf	NA	NA	407	804	38	NA	NA	NA	NA
Hemoglobin A1C	metabolite75	Acetylcholine	0.018425	rf	NA	NA	407	804	38	NA	NA	NA	NA
Hemoglobin A1C	lipid53	LCER.24.0.	0.0184047	rf	NA	NA	407	804	38	NA	NA	NA	NA
Hemoglobin A1C	lipid762	TAG56.5.FA18.1	0.0183454	rf	NA	NA	407	804	38	NA	NA	NA	NA
Hemoglobin A1C	lipid150	LPE.18.3.	0.0183126	rf	NA	NA	407	804	38	NA	NA	NA	NA
Hemoglobin A1C	metabolite277	N-(1-Deoxy-1-fructosyl)valine	0.0182881	rf	NA	NA	407	804	38	NA	NA	NA	NA
Hemoglobin A1C	metabolite188	unknown	0.0182695	rf	NA	NA	407	804	38	NA	NA	NA	NA
Hemoglobin A1C	protein124	KV310	0.0182076	rf	NA	NA	407	804	38	NA	NA	NA	NA
Hemoglobin A1C	protein149	GP1BA	0.0182027	rf	NA	NA	407	804	38	NA	NA	NA	NA
Hemoglobin A1C	metabolite176	C24:4 FA	0.0181764	rf	NA	NA	407	804	38	NA	NA	NA	NA
Hemoglobin A1C	lipid575	TAG52.2.FA14.0	0.0181075	rf	NA	NA	407	804	38	NA	NA	NA	NA
Hemoglobin A1C	lipid270	PE.O.16.0.18.1.	0.018086	rf	NA	NA	407	804	38	NA	NA	NA	NA
Hemoglobin A1C	metabolite169	C20:4,OH FA	0.0180673	rf	NA	NA	407	804	38	NA	NA	NA	NA
Hemoglobin A1C	cytokine17	IFNB	0.0180491	rf	NA	NA	407	804	38	NA	NA	NA	NA
Hemoglobin A1C	metabolite438	Equol	0.0179992	rf	NA	NA	407	804	38	NA	NA	NA	NA
Hemoglobin A1C	lipid688	TAG54.5.FA16.0	0.0179956	rf	NA	NA	407	804	38	NA	NA	NA	NA
Hemoglobin A1C	metabolite416	C12H19N3O9	0.0179898	rf	NA	NA	407	804	38	NA	NA	NA	NA
Hemoglobin A1C	metabolite448	C15H26O11	0.0179309	rf	NA	NA	407	804	38	NA	NA	NA	NA
Hemoglobin A1C	protein174	IGF2R	0.0178881	rf	NA	NA	407	804	38	NA	NA	NA	NA
Hemoglobin A1C	lipid129	LPC.15.0.	0.0178641	rf	NA	NA	407	804	38	NA	NA	NA	NA
Hemoglobin A1C	protein274	NUP205	0.0177968	rf	NA	NA	407	804	38	NA	NA	NA	NA
Hemoglobin A1C	cytokine62	ENA78	0.0177625	rf	NA	NA	407	804	38	NA	NA	NA	NA
Hemoglobin A1C	lipid37	DCER.22.0.	0.0177328	rf	NA	NA	407	804	38	NA	NA	NA	NA
Hemoglobin A1C	protein31	CST3	0.0177089	rf	NA	NA	407	804	38	NA	NA	NA	NA
Hemoglobin A1C	metabolite309	Chenodeoxycholic acid 3-sulfate	0.0177024	rf	NA	NA	407	804	38	NA	NA	NA	NA
Hemoglobin A1C	protein252	ITIH4	0.0176683	rf	NA	NA	407	804	38	NA	NA	NA	NA
Hemoglobin A1C	metabolite449	C16H18N2O5	0.017641	rf	NA	NA	407	804	38	NA	NA	NA	NA
Hemoglobin A1C	metabolite561	C7H16N2O2	0.0176158	rf	NA	NA	407	804	38	NA	NA	NA	NA
Hemoglobin A1C	metabolite339	unknown	0.0175766	rf	NA	NA	407	804	38	NA	NA	NA	NA
Hemoglobin A1C	metabolite547	C6H14O6	0.0174715	rf	NA	NA	407	804	38	NA	NA	NA	NA
Hemoglobin A1C	metabolite103	C12:1,DC FA	0.0174259	rf	NA	NA	407	804	38	NA	NA	NA	NA
Hemoglobin A1C	metabolite553	N-Acetylglutamine	0.0174128	rf	NA	NA	407	804	38	NA	NA	NA	NA
Hemoglobin A1C	metabolite279	N-acetylthreonine	0.0173884	rf	NA	NA	407	804	38	NA	NA	NA	NA
Hemoglobin A1C	protein22	CA1	0.0172628	rf	NA	NA	407	804	38	NA	NA	NA	NA
Hemoglobin A1C	protein192	C4BPB	0.0172596	rf	NA	NA	407	804	38	NA	NA	NA	NA
Hemoglobin A1C	lipid39	DCER.24.0.	0.0172052	rf	NA	NA	407	804	38	NA	NA	NA	NA
Hemoglobin A1C	lipid816	TAG58.5.FA18.1	0.0172035	rf	NA	NA	407	804	38	NA	NA	NA	NA
Hemoglobin A1C	protein181	SELL	0.0171631	rf	NA	NA	407	804	38	NA	NA	NA	NA
Hemoglobin A1C	lipid271	PE.O.16.0.18.2.	0.0170606	rf	NA	NA	407	804	38	NA	NA	NA	NA
Hemoglobin A1C	metabolite91	C13:0,DC FA	0.0170467	rf	NA	NA	407	804	38	NA	NA	NA	NA
Hemoglobin A1C	protein294	SERPINA10	0.0170337	rf	NA	NA	407	804	38	NA	NA	NA	NA
Hemoglobin A1C	metabolite294	Bilirubin	0.0170245	rf	NA	NA	407	804	38	NA	NA	NA	NA
Hemoglobin A1C	lipid145	LPE.16.1.	0.0169851	rf	NA	NA	407	804	38	NA	NA	NA	NA
Hemoglobin A1C	lipid114	FFA.20.0.	0.0169311	rf	NA	NA	407	804	38	NA	NA	NA	NA
Hemoglobin A1C	metabolite315	LysoPG(18:0)	0.0168859	rf	NA	NA	407	804	38	NA	NA	NA	NA
Hemoglobin A1C	protein159	SERPINF2	0.0168521	rf	NA	NA	407	804	38	NA	NA	NA	NA
Hemoglobin A1C	metabolite137	C18:0 AC	0.0168121	rf	NA	NA	407	804	38	NA	NA	NA	NA
Hemoglobin A1C	protein29	C3	0.0167357	rf	NA	NA	407	804	38	NA	NA	NA	NA
Hemoglobin A1C	cytokine56	IL22	0.0167013	rf	NA	NA	407	804	38	NA	NA	NA	NA
Hemoglobin A1C	metabolite451	C16H22N4O7	0.0166688	rf	NA	NA	407	804	38	NA	NA	NA	NA
Hemoglobin A1C	protein66	PIGR	0.0166661	rf	NA	NA	407	804	38	NA	NA	NA	NA
Hemoglobin A1C	metabolite28	L-Alanine	0.0166076	rf	NA	NA	407	804	38	NA	NA	NA	NA
Hemoglobin A1C	metabolite375	Erythritol|D-Threitol	0.0165908	rf	NA	NA	407	804	38	NA	NA	NA	NA
Hemoglobin A1C	protein144	ENO1	0.0165722	rf	NA	NA	407	804	38	NA	NA	NA	NA
Hemoglobin A1C	metabolite265	4-Hydroxyphenylpyruvic acid	0.0165442	rf	NA	NA	407	804	38	NA	NA	NA	NA
Hemoglobin A1C	lipid308	PE.P.18.1.16.0.	0.0165312	rf	NA	NA	407	804	38	NA	NA	NA	NA
Hemoglobin A1C	metabolite382	Iminodiacetate (IDA)	0.0165206	rf	NA	NA	407	804	38	NA	NA	NA	NA
Hemoglobin A1C	lipid205	PC.18.0.22.6.	0.0164958	rf	NA	NA	407	804	38	NA	NA	NA	NA
Hemoglobin A1C	metabolite545	unknown	0.0164947	rf	NA	NA	407	804	38	NA	NA	NA	NA
Hemoglobin A1C	metabolite121	C16:0 AC	0.0164846	rf	NA	NA	407	804	38	NA	NA	NA	NA
Hemoglobin A1C	lipid714	TAG54.7.FA18.3	0.0164154	rf	NA	NA	407	804	38	NA	NA	NA	NA
Hemoglobin A1C	lipid190	PC.17.0.22.6.	0.0163712	rf	NA	NA	407	804	38	NA	NA	NA	NA
Hemoglobin A1C	lipid122	FFA.22.2.	0.0163511	rf	NA	NA	407	804	38	NA	NA	NA	NA
Hemoglobin A1C	metabolite173	C22:4 FA	0.016346	rf	NA	NA	407	804	38	NA	NA	NA	NA
Hemoglobin A1C	metabolite421	Phenylacetylglutamine	0.0162542	rf	NA	NA	407	804	38	NA	NA	NA	NA
Hemoglobin A1C	lipid709	TAG54.6.FA22.5	0.0162323	rf	NA	NA	407	804	38	NA	NA	NA	NA
Hemoglobin A1C	lipid763	TAG56.5.FA18.2	0.0162097	rf	NA	NA	407	804	38	NA	NA	NA	NA
Hemoglobin A1C	lipid670	TAG54.3.FA18.1	0.0162064	rf	NA	NA	407	804	38	NA	NA	NA	NA
Hemoglobin A1C	metabolite387	Butyric acid|Isobutyric acid	0.0161247	rf	NA	NA	407	804	38	NA	NA	NA	NA
Hemoglobin A1C	metabolite251	5-Methoxysalicylic acid	0.0160802	rf	NA	NA	407	804	38	NA	NA	NA	NA
Hemoglobin A1C	lipid496	TAG50.0.FA14.0	0.0160425	rf	NA	NA	407	804	38	NA	NA	NA	NA
Hemoglobin A1C	lipid615	TAG52.5.FA20.3	0.01604	rf	NA	NA	407	804	38	NA	NA	NA	NA
Hemoglobin A1C	protein234	TPM4	0.0159943	rf	NA	NA	407	804	38	NA	NA	NA	NA
Hemoglobin A1C	protein81	APOC2	0.0159734	rf	NA	NA	407	804	38	NA	NA	NA	NA
Hemoglobin A1C	lipid679	TAG54.4.FA18.1	0.0159706	rf	NA	NA	407	804	38	NA	NA	NA	NA
Hemoglobin A1C	metabolite50	N-Acetyl-L-phenylalanine	0.015958	rf	NA	NA	407	804	38	NA	NA	NA	NA
Hemoglobin A1C	lipid212	PC.18.1.20.3.	0.0159495	rf	NA	NA	407	804	38	NA	NA	NA	NA
Hemoglobin A1C	metabolite256	Hydroxybenzoic acid	0.0159342	rf	NA	NA	407	804	38	NA	NA	NA	NA
Hemoglobin A1C	protein222	MASP1	0.0159006	rf	NA	NA	407	804	38	NA	NA	NA	NA
Hemoglobin A1C	lipid148	LPE.18.1.	0.0158926	rf	NA	NA	407	804	38	NA	NA	NA	NA
Hemoglobin A1C	metabolite356	gamma-glutamylhistidine	0.0158728	rf	NA	NA	407	804	38	NA	NA	NA	NA
Hemoglobin A1C	metabolite160	C20:0 FA	0.0158363	rf	NA	NA	407	804	38	NA	NA	NA	NA
Hemoglobin A1C	metabolite589	unknown	0.0158248	rf	NA	NA	407	804	38	NA	NA	NA	NA
Hemoglobin A1C	metabolite378	Homostachydrine	0.0157764	rf	NA	NA	407	804	38	NA	NA	NA	NA
Hemoglobin A1C	protein143	APOA4	0.015773	rf	NA	NA	407	804	38	NA	NA	NA	NA
Hemoglobin A1C	lipid120	FFA.22.0.	0.0157475	rf	NA	NA	407	804	38	NA	NA	NA	NA
Hemoglobin A1C	metabolite479	6-Dehydrotestosterone glucuronide	0.0157401	rf	NA	NA	407	804	38	NA	NA	NA	NA
Hemoglobin A1C	lipid678	TAG54.4.FA18.0	0.0157303	rf	NA	NA	407	804	38	NA	NA	NA	NA
Hemoglobin A1C	metabolite170	Eicosapentaenoic acid	0.0157165	rf	NA	NA	407	804	38	NA	NA	NA	NA
Hemoglobin A1C	lipid805	TAG56.9.FA20.5	0.0157148	rf	NA	NA	407	804	38	NA	NA	NA	NA
Hemoglobin A1C	metabolite401	Arginine hydrochloride	0.0156232	rf	NA	NA	407	804	38	NA	NA	NA	NA
Hemoglobin A1C	metabolite284	Phenyllactate (PLA)	0.0155615	rf	NA	NA	407	804	38	NA	NA	NA	NA
Hemoglobin A1C	lipid825	TAG58.7.FA18.1	0.0155042	rf	NA	NA	407	804	38	NA	NA	NA	NA
Hemoglobin A1C	metabolite495	Calcitriol lactone	0.0154884	rf	NA	NA	407	804	38	NA	NA	NA	NA
Hemoglobin A1C	lipid791	TAG56.7.FA22.4	0.0153911	rf	NA	NA	407	804	38	NA	NA	NA	NA
Hemoglobin A1C	metabolite563	C8H12N2O3	0.0153826	rf	NA	NA	407	804	38	NA	NA	NA	NA
Hemoglobin A1C	metabolite364	2-Aminophenol sulfate	0.0153558	rf	NA	NA	407	804	38	NA	NA	NA	NA
Hemoglobin A1C	lipid273	PE.O.16.0.20.4.	0.0153298	rf	NA	NA	407	804	38	NA	NA	NA	NA
Hemoglobin A1C	metabolite215	LysoPC(22:6)	0.0153177	rf	NA	NA	407	804	38	NA	NA	NA	NA
Hemoglobin A1C	protein99	ALB	0.0153134	rf	NA	NA	407	804	38	NA	NA	NA	NA
Hemoglobin A1C	metabolite86	C10:2 FA	0.015249	rf	NA	NA	407	804	38	NA	NA	NA	NA
Hemoglobin A1C	metabolite496	Cortolone-3-glucuronide	0.015237	rf	NA	NA	407	804	38	NA	NA	NA	NA
Hemoglobin A1C	metabolite335	Sphinganine 1-phosphate	0.0152307	rf	NA	NA	407	804	38	NA	NA	NA	NA
Hemoglobin A1C	protein135	KV230	0.0152274	rf	NA	NA	407	804	38	NA	NA	NA	NA
Hemoglobin A1C	protein88	C1QB	0.0152248	rf	NA	NA	407	804	38	NA	NA	NA	NA
Hemoglobin A1C	protein89	C1QC	0.0152013	rf	NA	NA	407	804	38	NA	NA	NA	NA
Hemoglobin A1C	metabolite521	C30H50O4	0.0151977	rf	NA	NA	407	804	38	NA	NA	NA	NA
Hemoglobin A1C	metabolite126	omega hydroxy hexadecanoate(n-C12:0)	0.0151556	rf	NA	NA	407	804	38	NA	NA	NA	NA
Hemoglobin A1C	lipid733	TAG55.5.FA18.2	0.0151495	rf	NA	NA	407	804	38	NA	NA	NA	NA
Hemoglobin A1C	lipid24	CE.22.6.	0.0151411	rf	NA	NA	407	804	38	NA	NA	NA	NA
Hemoglobin A1C	metabolite172	Docosatrienoic acid	0.0151121	rf	NA	NA	407	804	38	NA	NA	NA	NA
Hemoglobin A1C	metabolite576	Aspartyl-Glutamate	0.015092	rf	NA	NA	407	804	38	NA	NA	NA	NA
Hemoglobin A1C	metabolite35	L-Glutamine	0.0150751	rf	NA	NA	407	804	38	NA	NA	NA	NA
Hemoglobin A1C	metabolite502	6-deoxoteasterone	0.0150716	rf	NA	NA	407	804	38	NA	NA	NA	NA
Hemoglobin A1C	protein185	VCL	0.0150479	rf	NA	NA	407	804	38	NA	NA	NA	NA
Hemoglobin A1C	lipid210	PC.18.1.20.1.	0.015034	rf	NA	NA	407	804	38	NA	NA	NA	NA
Hemoglobin A1C	lipid338	PI.18.0.22.6.	0.0150306	rf	NA	NA	407	804	38	NA	NA	NA	NA
Hemoglobin A1C	metabolite92	C11:1 FA	0.0149817	rf	NA	NA	407	804	38	NA	NA	NA	NA
Hemoglobin A1C	lipid835	TAG58.8.FA22.5	0.0149309	rf	NA	NA	407	804	38	NA	NA	NA	NA
Hemoglobin A1C	lipid290	PE.P.16.0.18.3.	0.014913	rf	NA	NA	407	804	38	NA	NA	NA	NA
Hemoglobin A1C	metabolite363	1-Methyluric acid	0.014906	rf	NA	NA	407	804	38	NA	NA	NA	NA
Hemoglobin A1C	metabolite344	N2,N2-Dimethylguanosine	0.0148947	rf	NA	NA	407	804	38	NA	NA	NA	NA
Hemoglobin A1C	protein18	CFD	0.0148615	rf	NA	NA	407	804	38	NA	NA	NA	NA
Hemoglobin A1C	lipid111	FFA.18.2.	0.0148525	rf	NA	NA	407	804	38	NA	NA	NA	NA
Hemoglobin A1C	metabolite543	N-Butyrylglycine	0.0148406	rf	NA	NA	407	804	38	NA	NA	NA	NA
Hemoglobin A1C	metabolite98	C12:0,OH FA	0.0148245	rf	NA	NA	407	804	38	NA	NA	NA	NA
Hemoglobin A1C	protein186	LBP	0.0147781	rf	NA	NA	407	804	38	NA	NA	NA	NA
Hemoglobin A1C	lipid627	TAG52.6.FA22.6	0.0147366	rf	NA	NA	407	804	38	NA	NA	NA	NA
Hemoglobin A1C	protein86	APCS	0.014731	rf	NA	NA	407	804	38	NA	NA	NA	NA
Hemoglobin A1C	lipid34	CER.24.1.	0.0147084	rf	NA	NA	407	804	38	NA	NA	NA	NA
Hemoglobin A1C	lipid241	PE.16.0.22.6.	0.0146314	rf	NA	NA	407	804	38	NA	NA	NA	NA
Hemoglobin A1C	lipid335	PI.18.0.20.4.	0.0146199	rf	NA	NA	407	804	38	NA	NA	NA	NA
Hemoglobin A1C	protein160	F7	0.0146149	rf	NA	NA	407	804	38	NA	NA	NA	NA
Hemoglobin A1C	metabolite151	C18:2,OH FA	0.0146122	rf	NA	NA	407	804	38	NA	NA	NA	NA
Hemoglobin A1C	lipid48	LCER.14.0.	0.0146111	rf	NA	NA	407	804	38	NA	NA	NA	NA
Hemoglobin A1C	protein54	HV146	0.0145783	rf	NA	NA	407	804	38	NA	NA	NA	NA
Hemoglobin A1C	metabolite632	SM(d18:1/14:0)	0.0145766	rf	NA	NA	407	804	38	NA	NA	NA	NA
Hemoglobin A1C	lipid280	PE.O.18.0.18.2.	0.0145537	rf	NA	NA	407	804	38	NA	NA	NA	NA
Hemoglobin A1C	lipid754	TAG56.4.FA18.2	0.0145126	rf	NA	NA	407	804	38	NA	NA	NA	NA
Hemoglobin A1C	metabolite311	Chenodeoxycholic Acid	0.0145051	rf	NA	NA	407	804	38	NA	NA	NA	NA
Hemoglobin A1C	metabolite400	L-Formylkynurenine	0.0144215	rf	NA	NA	407	804	38	NA	NA	NA	NA
Hemoglobin A1C	metabolite158	C19:0 FA	0.0144039	rf	NA	NA	407	804	38	NA	NA	NA	NA
Hemoglobin A1C	metabolite263	2-Aminobutyrate	0.014386	rf	NA	NA	407	804	38	NA	NA	NA	NA
Hemoglobin A1C	metabolite312	Cholic Acid	0.0143831	rf	NA	NA	407	804	38	NA	NA	NA	NA
Hemoglobin A1C	cytokine31	IFNA	0.01433	rf	NA	NA	407	804	38	NA	NA	NA	NA
Hemoglobin A1C	lipid800	TAG56.8.FA20.5	0.0143212	rf	NA	NA	407	804	38	NA	NA	NA	NA
Hemoglobin A1C	protein67	IGKC	0.0143045	rf	NA	NA	407	804	38	NA	NA	NA	NA
Hemoglobin A1C	metabolite39	L-Methionine	0.0143022	rf	NA	NA	407	804	38	NA	NA	NA	NA
Hemoglobin A1C	lipid356	SM.26.1.	0.0142816	rf	NA	NA	407	804	38	NA	NA	NA	NA
Hemoglobin A1C	metabolite619	unknown	0.0142737	rf	NA	NA	407	804	38	NA	NA	NA	NA
Hemoglobin A1C	metabolite497	C27H42O4	0.0142637	rf	NA	NA	407	804	38	NA	NA	NA	NA
Hemoglobin A1C	protein299	LYVE1	0.0142536	rf	NA	NA	407	804	38	NA	NA	NA	NA
Hemoglobin A1C	lipid526	TAG50.4.FA18.1	0.0142376	rf	NA	NA	407	804	38	NA	NA	NA	NA
Hemoglobin A1C	lipid209	PC.18.1.18.3.	0.0142181	rf	NA	NA	407	804	38	NA	NA	NA	NA
Hemoglobin A1C	lipid51	LCER.18.1.	0.0142011	rf	NA	NA	407	804	38	NA	NA	NA	NA
Hemoglobin A1C	lipid161	PC.14.0.22.6.	0.0141847	rf	NA	NA	407	804	38	NA	NA	NA	NA
Hemoglobin A1C	protein207	CFP	0.0141604	rf	NA	NA	407	804	38	NA	NA	NA	NA
Hemoglobin A1C	lipid455	TAG48.3.FA12.0	0.0141443	rf	NA	NA	407	804	38	NA	NA	NA	NA
Hemoglobin A1C	lipid2	CE.14.0.	0.0141404	rf	NA	NA	407	804	38	NA	NA	NA	NA
Hemoglobin A1C	lipid775	TAG56.6.FA20.2	0.0141381	rf	NA	NA	407	804	38	NA	NA	NA	NA
Hemoglobin A1C	protein164	C4B	0.0141358	rf	NA	NA	407	804	38	NA	NA	NA	NA
Hemoglobin A1C	metabolite148	Linoleylcarnitine	0.0141219	rf	NA	NA	407	804	38	NA	NA	NA	NA
Hemoglobin A1C	lipid750	TAG56.3.FA20.2	0.0140906	rf	NA	NA	407	804	38	NA	NA	NA	NA
Hemoglobin A1C	lipid223	PC.18.2.20.3.	0.0140889	rf	NA	NA	407	804	38	NA	NA	NA	NA
Hemoglobin A1C	protein227	HNRNPM	0.0140827	rf	NA	NA	407	804	38	NA	NA	NA	NA
Hemoglobin A1C	cytokine35	VEGFD	0.0140533	rf	NA	NA	407	804	38	NA	NA	NA	NA
Hemoglobin A1C	lipid646	TAG53.4.FA16.0	0.0140456	rf	NA	NA	407	804	38	NA	NA	NA	NA
Hemoglobin A1C	cytokine46	IL15	0.0140434	rf	NA	NA	407	804	38	NA	NA	NA	NA
Hemoglobin A1C	protein103	TFRC	0.0140428	rf	NA	NA	407	804	38	NA	NA	NA	NA
Hemoglobin A1C	metabolite287	Arabitol | Xylitol	0.0140425	rf	NA	NA	407	804	38	NA	NA	NA	NA
Hemoglobin A1C	lipid179	PC.16.0.20.5.	0.0140139	rf	NA	NA	407	804	38	NA	NA	NA	NA
Hemoglobin A1C	protein194	SCP2	0.0139679	rf	NA	NA	407	804	38	NA	NA	NA	NA
Hemoglobin A1C	metabolite409	unknown	0.0139235	rf	NA	NA	407	804	38	NA	NA	NA	NA
Hemoglobin A1C	protein178	NCAM1	0.0139014	rf	NA	NA	407	804	38	NA	NA	NA	NA
Hemoglobin A1C	protein142	C2	0.0138365	rf	NA	NA	407	804	38	NA	NA	NA	NA
Hemoglobin A1C	metabolite413	unknown	0.0137992	rf	NA	NA	407	804	38	NA	NA	NA	NA
Hemoglobin A1C	lipid781	TAG56.6.FA22.6	0.0137831	rf	NA	NA	407	804	38	NA	NA	NA	NA
Hemoglobin A1C	lipid454	TAG48.2.FA18.2	0.0137408	rf	NA	NA	407	804	38	NA	NA	NA	NA
Hemoglobin A1C	protein262	VASN	0.0137146	rf	NA	NA	407	804	38	NA	NA	NA	NA
Hemoglobin A1C	protein171	MBL2	0.0136928	rf	NA	NA	407	804	38	NA	NA	NA	NA
Hemoglobin A1C	metabolite67	Pantothenic acid	0.0136765	rf	NA	NA	407	804	38	NA	NA	NA	NA
Hemoglobin A1C	lipid238	PE.16.0.20.5.	0.0135517	rf	NA	NA	407	804	38	NA	NA	NA	NA
Hemoglobin A1C	metabolite150	C18:2,DC FA	0.0135458	rf	NA	NA	407	804	38	NA	NA	NA	NA
Hemoglobin A1C	protein107	KLKB1	0.0135291	rf	NA	NA	407	804	38	NA	NA	NA	NA
Hemoglobin A1C	lipid759	TAG56.4.FA22.4	0.0134922	rf	NA	NA	407	804	38	NA	NA	NA	NA
Hemoglobin A1C	metabolite359	Gly-Lys or Lys-Gly	0.0134898	rf	NA	NA	407	804	38	NA	NA	NA	NA
Hemoglobin A1C	metabolite499	24-Hydroxycalcitriol	0.0134788	rf	NA	NA	407	804	38	NA	NA	NA	NA
Hemoglobin A1C	metabolite96	dodecanoic acid	0.0134644	rf	NA	NA	407	804	38	NA	NA	NA	NA
Hemoglobin A1C	metabolite9	L-prolyl-L-glycine	0.0134491	rf	NA	NA	407	804	38	NA	NA	NA	NA
Hemoglobin A1C	protein250	MYBPC2	0.0134406	rf	NA	NA	407	804	38	NA	NA	NA	NA
Hemoglobin A1C	metabolite389	1-O-Galloylglycerol	0.0134327	rf	NA	NA	407	804	38	NA	NA	NA	NA
Hemoglobin A1C	lipid683	TAG54.4.FA20.2	0.013417	rf	NA	NA	407	804	38	NA	NA	NA	NA
Hemoglobin A1C	metabolite31	L-Cysteine	0.013407	rf	NA	NA	407	804	38	NA	NA	NA	NA
Hemoglobin A1C	lipid160	PC.14.0.22.5.	0.0134055	rf	NA	NA	407	804	38	NA	NA	NA	NA
Hemoglobin A1C	lipid46	HCER.24.0.	0.0133937	rf	NA	NA	407	804	38	NA	NA	NA	NA
Hemoglobin A1C	metabolite193	unknown	0.0133573	rf	NA	NA	407	804	38	NA	NA	NA	NA
Hemoglobin A1C	protein270	TTN	0.0133346	rf	NA	NA	407	804	38	NA	NA	NA	NA
Hemoglobin A1C	metabolite370	Alliin	0.0133209	rf	NA	NA	407	804	38	NA	NA	NA	NA
Hemoglobin A1C	lipid133	LPC.18.0.	0.0132851	rf	NA	NA	407	804	38	NA	NA	NA	NA
Hemoglobin A1C	lipid252	PE.18.0.20.4.	0.0132514	rf	NA	NA	407	804	38	NA	NA	NA	NA
Hemoglobin A1C	cytokine16	IL10	0.0132465	rf	NA	NA	407	804	38	NA	NA	NA	NA
Hemoglobin A1C	protein2	MASP2	0.0132408	rf	NA	NA	407	804	38	NA	NA	NA	NA
Hemoglobin A1C	lipid595	TAG52.3.FA22.1	0.0132397	rf	NA	NA	407	804	38	NA	NA	NA	NA
Hemoglobin A1C	metabolite650	Valproylglycine	0.0132391	rf	NA	NA	407	804	38	NA	NA	NA	NA
Hemoglobin A1C	lipid202	PC.18.0.20.5.	0.0132361	rf	NA	NA	407	804	38	NA	NA	NA	NA
Hemoglobin A1C	metabolite537	C5H7NO5	0.0132272	rf	NA	NA	407	804	38	NA	NA	NA	NA
Hemoglobin A1C	cytokine12	IP10	0.013187	rf	NA	NA	407	804	38	NA	NA	NA	NA
Hemoglobin A1C	lipid725	TAG55.1.FA18.1	0.0131841	rf	NA	NA	407	804	38	NA	NA	NA	NA
Hemoglobin A1C	lipid228	PC.20.0.18.1.	0.0131765	rf	NA	NA	407	804	38	NA	NA	NA	NA
Hemoglobin A1C	metabolite3	Phenylpyruvic acid	0.0131759	rf	NA	NA	407	804	38	NA	NA	NA	NA
Hemoglobin A1C	lipid92	DAG.18.1.22.4.	0.0131719	rf	NA	NA	407	804	38	NA	NA	NA	NA
Hemoglobin A1C	lipid674	TAG54.3.FA20.2	0.0131689	rf	NA	NA	407	804	38	NA	NA	NA	NA
Hemoglobin A1C	metabolite270	Gentisic acid	0.0131667	rf	NA	NA	407	804	38	NA	NA	NA	NA
Hemoglobin A1C	lipid284	PE.O.18.0.22.4.	0.0131393	rf	NA	NA	407	804	38	NA	NA	NA	NA
Hemoglobin A1C	metabolite297	gamma-CEHC	0.0130679	rf	NA	NA	407	804	38	NA	NA	NA	NA
Hemoglobin A1C	protein101	PPBP	0.0130568	rf	NA	NA	407	804	38	NA	NA	NA	NA
Hemoglobin A1C	protein68	IGHG1	0.0129974	rf	NA	NA	407	804	38	NA	NA	NA	NA
Hemoglobin A1C	metabolite154	C18:3,OH FA	0.0129771	rf	NA	NA	407	804	38	NA	NA	NA	NA
Hemoglobin A1C	metabolite456	C17H18N2O4	0.0129453	rf	NA	NA	407	804	38	NA	NA	NA	NA
Hemoglobin A1C	protein248	APOF	0.0128955	rf	NA	NA	407	804	38	NA	NA	NA	NA
Hemoglobin A1C	lipid274	PE.O.16.0.20.5.	0.0128918	rf	NA	NA	407	804	38	NA	NA	NA	NA
Hemoglobin A1C	metabolite476	C24H40O8	0.0128646	rf	NA	NA	407	804	38	NA	NA	NA	NA
Hemoglobin A1C	lipid739	TAG56.10.FA18.2	0.0128559	rf	NA	NA	407	804	38	NA	NA	NA	NA
Hemoglobin A1C	lipid256	PE.18.0.22.6.	0.0128456	rf	NA	NA	407	804	38	NA	NA	NA	NA
Hemoglobin A1C	lipid720	TAG54.8.FA18.3	0.0128285	rf	NA	NA	407	804	38	NA	NA	NA	NA
Hemoglobin A1C	metabolite320	MG(18:1)	0.0127744	rf	NA	NA	407	804	38	NA	NA	NA	NA
Hemoglobin A1C	lipid807	TAG57.2.FA18.1	0.0127479	rf	NA	NA	407	804	38	NA	NA	NA	NA
Hemoglobin A1C	lipid213	PC.18.1.20.4.	0.0127265	rf	NA	NA	407	804	38	NA	NA	NA	NA
Hemoglobin A1C	lipid498	TAG50.0.FA18.0	0.0126782	rf	NA	NA	407	804	38	NA	NA	NA	NA
Hemoglobin A1C	metabolite109	C14:0,DC FA	0.0126558	rf	NA	NA	407	804	38	NA	NA	NA	NA
Hemoglobin A1C	lipid168	PC.16.0.14.0.	0.0126517	rf	NA	NA	407	804	38	NA	NA	NA	NA
Hemoglobin A1C	lipid314	PE.P.18.1.22.4.	0.0126491	rf	NA	NA	407	804	38	NA	NA	NA	NA
Hemoglobin A1C	lipid296	PE.P.16.0.22.6.	0.0126439	rf	NA	NA	407	804	38	NA	NA	NA	NA
Hemoglobin A1C	lipid557	TAG51.3.FA18.2	0.012637	rf	NA	NA	407	804	38	NA	NA	NA	NA
Hemoglobin A1C	metabolite166	15(S)-Hydroxyeicosatrienoic acid	0.0126364	rf	NA	NA	407	804	38	NA	NA	NA	NA
Hemoglobin A1C	protein97	AHSG	0.0126215	rf	NA	NA	407	804	38	NA	NA	NA	NA
Hemoglobin A1C	lipid332	PI.18.0.18.3.	0.012618	rf	NA	NA	407	804	38	NA	NA	NA	NA
Hemoglobin A1C	lipid541	TAG51.0.FA17.0	0.0125871	rf	NA	NA	407	804	38	NA	NA	NA	NA
Hemoglobin A1C	metabolite85	C10:2 AC	0.0125372	rf	NA	NA	407	804	38	NA	NA	NA	NA
Hemoglobin A1C	metabolite202	LysoPC(16:0)	0.012516	rf	NA	NA	407	804	38	NA	NA	NA	NA
Hemoglobin A1C	protein79	APOA2	0.0125088	rf	NA	NA	407	804	38	NA	NA	NA	NA
Hemoglobin A1C	lipid817	TAG58.6.FA16.0	0.0124718	rf	NA	NA	407	804	38	NA	NA	NA	NA
Hemoglobin A1C	lipid692	TAG54.5.FA18.2	0.0124624	rf	NA	NA	407	804	38	NA	NA	NA	NA
Hemoglobin A1C	lipid499	TAG50.1.FA14.0	0.0124518	rf	NA	NA	407	804	38	NA	NA	NA	NA
Hemoglobin A1C	lipid21	CE.22.2.	0.0124005	rf	NA	NA	407	804	38	NA	NA	NA	NA
Hemoglobin A1C	protein278	CPB2	0.0123869	rf	NA	NA	407	804	38	NA	NA	NA	NA
Hemoglobin A1C	metabolite252	Caffeine	0.0123752	rf	NA	NA	407	804	38	NA	NA	NA	NA
Hemoglobin A1C	protein224	SEPP1	0.0123746	rf	NA	NA	407	804	38	NA	NA	NA	NA
Hemoglobin A1C	metabolite235	LysoPI(18:1)	0.0123647	rf	NA	NA	407	804	38	NA	NA	NA	NA
Hemoglobin A1C	lipid753	TAG56.4.FA18.1	0.0123593	rf	NA	NA	407	804	38	NA	NA	NA	NA
Hemoglobin A1C	protein5	CD5L	0.0123593	rf	NA	NA	407	804	38	NA	NA	NA	NA
Hemoglobin A1C	protein151	PFN1	0.0123538	rf	NA	NA	407	804	38	NA	NA	NA	NA
Hemoglobin A1C	metabolite418	C12H20N2O9	0.0123491	rf	NA	NA	407	804	38	NA	NA	NA	NA
Hemoglobin A1C	lipid318	PE.P.18.2.20.4.	0.0123462	rf	NA	NA	407	804	38	NA	NA	NA	NA
Hemoglobin A1C	protein216	GP5	0.0123115	rf	NA	NA	407	804	38	NA	NA	NA	NA
Hemoglobin A1C	lipid840	TAG58.9.FA22.5	0.0122883	rf	NA	NA	407	804	38	NA	NA	NA	NA
Hemoglobin A1C	lipid254	PE.18.0.22.4.	0.0122737	rf	NA	NA	407	804	38	NA	NA	NA	NA
Hemoglobin A1C	protein272	CFHR4	0.0122579	rf	NA	NA	407	804	38	NA	NA	NA	NA
Hemoglobin A1C	lipid600	TAG52.4.FA18.1	0.0122492	rf	NA	NA	407	804	38	NA	NA	NA	NA
Hemoglobin A1C	lipid717	TAG54.7.FA22.5	0.0122349	rf	NA	NA	407	804	38	NA	NA	NA	NA
Hemoglobin A1C	lipid312	PE.P.18.1.20.4.	0.0121849	rf	NA	NA	407	804	38	NA	NA	NA	NA
Hemoglobin A1C	protein15	HPR	0.0121813	rf	NA	NA	407	804	38	NA	NA	NA	NA
Hemoglobin A1C	cytokine4	MIP1A	0.0121687	rf	NA	NA	407	804	38	NA	NA	NA	NA
Hemoglobin A1C	lipid756	TAG56.4.FA20.2	0.0121641	rf	NA	NA	407	804	38	NA	NA	NA	NA
Hemoglobin A1C	lipid229	PC.20.0.18.2.	0.0121554	rf	NA	NA	407	804	38	NA	NA	NA	NA
Hemoglobin A1C	protein230	PLTP	0.0121517	rf	NA	NA	407	804	38	NA	NA	NA	NA
Hemoglobin A1C	lipid368	TAG42.1.FA16.1	0.0121468	rf	NA	NA	407	804	38	NA	NA	NA	NA
Hemoglobin A1C	lipid155	PC.14.0.18.2.	0.0121363	rf	NA	NA	407	804	38	NA	NA	NA	NA
Hemoglobin A1C	lipid364	TAG42.0.FA16.0	0.0121254	rf	NA	NA	407	804	38	NA	NA	NA	NA
Hemoglobin A1C	metabolite143	C18:1 AC	0.0121095	rf	NA	NA	407	804	38	NA	NA	NA	NA
Hemoglobin A1C	lipid158	PC.14.0.20.4.	0.0120988	rf	NA	NA	407	804	38	NA	NA	NA	NA
Hemoglobin A1C	lipid248	PE.18.0.18.3.	0.0120965	rf	NA	NA	407	804	38	NA	NA	NA	NA
Hemoglobin A1C	metabolite345	N6-Carbamoyl-L-threonyladenosine	0.0120566	rf	NA	NA	407	804	38	NA	NA	NA	NA
Hemoglobin A1C	metabolite455	C17H18N2O3	0.0120494	rf	NA	NA	407	804	38	NA	NA	NA	NA
Hemoglobin A1C	protein17	F10	0.0120459	rf	NA	NA	407	804	38	NA	NA	NA	NA
Hemoglobin A1C	metabolite564	C8H12N2O5	0.0120422	rf	NA	NA	407	804	38	NA	NA	NA	NA
Hemoglobin A1C	lipid749	TAG56.3.FA20.1	0.0120262	rf	NA	NA	407	804	38	NA	NA	NA	NA
Hemoglobin A1C	metabolite512	C29H48O3	0.0120055	rf	NA	NA	407	804	38	NA	NA	NA	NA
Hemoglobin A1C	lipid726	TAG55.2.FA18.1	0.0120033	rf	NA	NA	407	804	38	NA	NA	NA	NA
Hemoglobin A1C	lipid530	TAG50.4.FA20.4	0.0119907	rf	NA	NA	407	804	38	NA	NA	NA	NA
Hemoglobin A1C	metabolite48	N6-Acetyl-L-lysine	0.0119876	rf	NA	NA	407	804	38	NA	NA	NA	NA
Hemoglobin A1C	metabolite258	Proline betaine	0.0119553	rf	NA	NA	407	804	38	NA	NA	NA	NA
Hemoglobin A1C	protein177	MYH7	0.0119498	rf	NA	NA	407	804	38	NA	NA	NA	NA
Hemoglobin A1C	lipid67	DAG.16.0.18.1.	0.0119106	rf	NA	NA	407	804	38	NA	NA	NA	NA
Hemoglobin A1C	metabolite264	2-Hydroxyphenylacetate	0.0118976	rf	NA	NA	407	804	38	NA	NA	NA	NA
Hemoglobin A1C	lipid658	TAG54.1.FA20.0	0.0118922	rf	NA	NA	407	804	38	NA	NA	NA	NA
Hemoglobin A1C	lipid35	CER.26.0.	0.0118858	rf	NA	NA	407	804	38	NA	NA	NA	NA
Hemoglobin A1C	protein275	RYR2	0.0118439	rf	NA	NA	407	804	38	NA	NA	NA	NA
Hemoglobin A1C	lipid192	PC.18.0.16.1.	0.0118196	rf	NA	NA	407	804	38	NA	NA	NA	NA
Hemoglobin A1C	lipid695	TAG54.5.FA20.3	0.0118149	rf	NA	NA	407	804	38	NA	NA	NA	NA
Hemoglobin A1C	lipid776	TAG56.6.FA20.3	0.011814	rf	NA	NA	407	804	38	NA	NA	NA	NA
Hemoglobin A1C	protein117	A1BG	0.0117962	rf	NA	NA	407	804	38	NA	NA	NA	NA
Hemoglobin A1C	lipid313	PE.P.18.1.20.5.	0.011788	rf	NA	NA	407	804	38	NA	NA	NA	NA
Hemoglobin A1C	metabolite317	MG(15:0)	0.0117766	rf	NA	NA	407	804	38	NA	NA	NA	NA
Hemoglobin A1C	metabolite180	Propionylcarnitine	0.0116898	rf	NA	NA	407	804	38	NA	NA	NA	NA
Hemoglobin A1C	metabolite371	Betonicine	0.0116656	rf	NA	NA	407	804	38	NA	NA	NA	NA
Hemoglobin A1C	metabolite30	L-Asparagine	0.0116652	rf	NA	NA	407	804	38	NA	NA	NA	NA
Hemoglobin A1C	protein132	SERPINA7	0.011651	rf	NA	NA	407	804	38	NA	NA	NA	NA
Hemoglobin A1C	metabolite26	Indoleacetic acid	0.011645	rf	NA	NA	407	804	38	NA	NA	NA	NA
Hemoglobin A1C	lipid55	DAG.12.0.16.0.	0.0116044	rf	NA	NA	407	804	38	NA	NA	NA	NA
Hemoglobin A1C	lipid411	TAG46.2.FA18.1	0.011554	rf	NA	NA	407	804	38	NA	NA	NA	NA
Hemoglobin A1C	lipid181	PC.16.0.22.5.	0.0115534	rf	NA	NA	407	804	38	NA	NA	NA	NA
Hemoglobin A1C	protein293	PCYOX1	0.0115392	rf	NA	NA	407	804	38	NA	NA	NA	NA
Hemoglobin A1C	cytokine30	MIP1B	0.0115192	rf	NA	NA	407	804	38	NA	NA	NA	NA
Hemoglobin A1C	protein232	LYZ	0.0115006	rf	NA	NA	407	804	38	NA	NA	NA	NA
Hemoglobin A1C	metabolite646	unknown	0.0114492	rf	NA	NA	407	804	38	NA	NA	NA	NA
Hemoglobin A1C	lipid82	DAG.18.0.18.2.	0.0114217	rf	NA	NA	407	804	38	NA	NA	NA	NA
Hemoglobin A1C	protein242	HGFAC	0.011417	rf	NA	NA	407	804	38	NA	NA	NA	NA
Hemoglobin A1C	lipid718	TAG54.7.FA22.6	0.0113805	rf	NA	NA	407	804	38	NA	NA	NA	NA
Hemoglobin A1C	protein254	PCOLCE	0.0113612	rf	NA	NA	407	804	38	NA	NA	NA	NA
Hemoglobin A1C	metabolite348	Uracil	0.011328	rf	NA	NA	407	804	38	NA	NA	NA	NA
Hemoglobin A1C	lipid509	TAG50.2.FA18.0	0.0113192	rf	NA	NA	407	804	38	NA	NA	NA	NA
Hemoglobin A1C	lipid235	PE.16.0.18.3.	0.0113061	rf	NA	NA	407	804	38	NA	NA	NA	NA
Hemoglobin A1C	metabolite354	Cys-Gly or Gly-Cys	0.0113051	rf	NA	NA	407	804	38	NA	NA	NA	NA
Hemoglobin A1C	lipid655	TAG54.1.FA16.0	0.0112944	rf	NA	NA	407	804	38	NA	NA	NA	NA
Hemoglobin A1C	lipid783	TAG56.7.FA16.1	0.0112745	rf	NA	NA	407	804	38	NA	NA	NA	NA
Hemoglobin A1C	lipid649	TAG53.4.FA18.3	0.0112346	rf	NA	NA	407	804	38	NA	NA	NA	NA
Hemoglobin A1C	metabolite259	Quinic acid	0.0112282	rf	NA	NA	407	804	38	NA	NA	NA	NA
Hemoglobin A1C	protein203	MSN	0.0112076	rf	NA	NA	407	804	38	NA	NA	NA	NA
Hemoglobin A1C	metabolite36	L-Histidine	0.0111956	rf	NA	NA	407	804	38	NA	NA	NA	NA
Hemoglobin A1C	lipid293	PE.P.16.0.20.5.	0.0111947	rf	NA	NA	407	804	38	NA	NA	NA	NA
Hemoglobin A1C	lipid653	TAG54.0.FA16.0	0.0111327	rf	NA	NA	407	804	38	NA	NA	NA	NA
Hemoglobin A1C	lipid640	TAG53.2.FA17.0	0.01112	rf	NA	NA	407	804	38	NA	NA	NA	NA
Hemoglobin A1C	metabolite219	LysoPC(P-18:1)	0.0110879	rf	NA	NA	407	804	38	NA	NA	NA	NA
Hemoglobin A1C	lipid680	TAG54.4.FA18.2	0.0110671	rf	NA	NA	407	804	38	NA	NA	NA	NA
Hemoglobin A1C	metabolite42	L-Serine	0.011057	rf	NA	NA	407	804	38	NA	NA	NA	NA
Hemoglobin A1C	metabolite412	Nicametate	0.0110282	rf	NA	NA	407	804	38	NA	NA	NA	NA
Hemoglobin A1C	metabolite29	L-Arginine	0.0110239	rf	NA	NA	407	804	38	NA	NA	NA	NA
Hemoglobin A1C	metabolite399	C11H12N2O3	0.0110178	rf	NA	NA	407	804	38	NA	NA	NA	NA
Hemoglobin A1C	lipid469	TAG48.4.FA18.2	0.0110142	rf	NA	NA	407	804	38	NA	NA	NA	NA
Hemoglobin A1C	metabolite362	Pro-Cys or Cys-Pro	0.010985	rf	NA	NA	407	804	38	NA	NA	NA	NA
Hemoglobin A1C	protein90	C9	0.0109616	rf	NA	NA	407	804	38	NA	NA	NA	NA
Hemoglobin A1C	metabolite638	unknown	0.0109616	rf	NA	NA	407	804	38	NA	NA	NA	NA
Hemoglobin A1C	lipid79	DAG.16.1.20.4.	0.0109521	rf	NA	NA	407	804	38	NA	NA	NA	NA
Hemoglobin A1C	lipid788	TAG56.7.FA20.3	0.0109478	rf	NA	NA	407	804	38	NA	NA	NA	NA
Hemoglobin A1C	lipid287	PE.P.16.0.16.0.	0.010944	rf	NA	NA	407	804	38	NA	NA	NA	NA
Hemoglobin A1C	lipid233	PE.16.0.18.1.	0.0109421	rf	NA	NA	407	804	38	NA	NA	NA	NA
Hemoglobin A1C	protein25	SERPINA1	0.010926	rf	NA	NA	407	804	38	NA	NA	NA	NA
Hemoglobin A1C	metabolite34	L-Glutamic acid	0.0109234	rf	NA	NA	407	804	38	NA	NA	NA	NA
Hemoglobin A1C	metabolite43	L-Threonine	0.0109225	rf	NA	NA	407	804	38	NA	NA	NA	NA
Hemoglobin A1C	protein235	ACTA1	0.0109166	rf	NA	NA	407	804	38	NA	NA	NA	NA
Hemoglobin A1C	metabolite59	Urocanic acid	0.0108978	rf	NA	NA	407	804	38	NA	NA	NA	NA
Hemoglobin A1C	lipid316	PE.P.18.1.22.6.	0.0108548	rf	NA	NA	407	804	38	NA	NA	NA	NA
Hemoglobin A1C	metabolite439	N-(4-Amino-5-methoxy-2-methylphenyl)benzamide	0.0108517	rf	NA	NA	407	804	38	NA	NA	NA	NA
Hemoglobin A1C	lipid125	FFA.22.6.	0.0108493	rf	NA	NA	407	804	38	NA	NA	NA	NA
Hemoglobin A1C	lipid211	PC.18.1.20.2.	0.0108417	rf	NA	NA	407	804	38	NA	NA	NA	NA
Hemoglobin A1C	lipid355	SM.26.0.	0.0108324	rf	NA	NA	407	804	38	NA	NA	NA	NA
Hemoglobin A1C	lipid404	TAG46.1.FA18.0	0.0108297	rf	NA	NA	407	804	38	NA	NA	NA	NA
Hemoglobin A1C	lipid704	TAG54.6.FA18.2	0.0108108	rf	NA	NA	407	804	38	NA	NA	NA	NA
Hemoglobin A1C	metabolite128	C16:1 FA	0.0108074	rf	NA	NA	407	804	38	NA	NA	NA	NA
Hemoglobin A1C	lipid429	TAG47.1.FA16.1	0.0108	rf	NA	NA	407	804	38	NA	NA	NA	NA
Hemoglobin A1C	protein111	APOB	0.0107793	rf	NA	NA	407	804	38	NA	NA	NA	NA
Hemoglobin A1C	lipid19	CE.22.0.	0.0107616	rf	NA	NA	407	804	38	NA	NA	NA	NA
Hemoglobin A1C	metabolite197	Choline	0.0107591	rf	NA	NA	407	804	38	NA	NA	NA	NA
Hemoglobin A1C	metabolite534	unknown	0.010757	rf	NA	NA	407	804	38	NA	NA	NA	NA
Hemoglobin A1C	lipid651	TAG53.5.FA20.4	0.0107355	rf	NA	NA	407	804	38	NA	NA	NA	NA
Hemoglobin A1C	lipid112	FFA.18.3.	0.0107321	rf	NA	NA	407	804	38	NA	NA	NA	NA
Hemoglobin A1C	lipid418	TAG46.3.FA18.1	0.0107075	rf	NA	NA	407	804	38	NA	NA	NA	NA
Hemoglobin A1C	protein249	DYNC1H1	0.0107056	rf	NA	NA	407	804	38	NA	NA	NA	NA
Hemoglobin A1C	lipid728	TAG55.3.FA18.1	0.0106867	rf	NA	NA	407	804	38	NA	NA	NA	NA
Hemoglobin A1C	protein92	LRG1	0.0106781	rf	NA	NA	407	804	38	NA	NA	NA	NA
Hemoglobin A1C	metabolite559	Glycerophosphoglycerol	0.0106741	rf	NA	NA	407	804	38	NA	NA	NA	NA
Hemoglobin A1C	lipid372	TAG44.0.FA12.0	0.0106686	rf	NA	NA	407	804	38	NA	NA	NA	NA
Hemoglobin A1C	protein57	HV313	0.0106433	rf	NA	NA	407	804	38	NA	NA	NA	NA
Hemoglobin A1C	lipid60	DAG.14.0.18.1.	0.0106228	rf	NA	NA	407	804	38	NA	NA	NA	NA
Hemoglobin A1C	protein206	MAP4	0.0106219	rf	NA	NA	407	804	38	NA	NA	NA	NA
Hemoglobin A1C	lipid808	TAG57.3.FA18.2	0.0106044	rf	NA	NA	407	804	38	NA	NA	NA	NA
Hemoglobin A1C	lipid325	PI.16.0.20.3.	0.0106038	rf	NA	NA	407	804	38	NA	NA	NA	NA
Hemoglobin A1C	lipid242	PE.17.0.20.2.	0.0105919	rf	NA	NA	407	804	38	NA	NA	NA	NA
Hemoglobin A1C	cytokine41	GCSF	0.010591	rf	NA	NA	407	804	38	NA	NA	NA	NA
Hemoglobin A1C	protein225	CAMP	0.0105724	rf	NA	NA	407	804	38	NA	NA	NA	NA
Hemoglobin A1C	lipid245	PE.18.0.18.0.	0.0105555	rf	NA	NA	407	804	38	NA	NA	NA	NA
Hemoglobin A1C	lipid774	TAG56.6.FA18.3	0.0105448	rf	NA	NA	407	804	38	NA	NA	NA	NA
Hemoglobin A1C	metabolite155	9-OxoODE	0.0105379	rf	NA	NA	407	804	38	NA	NA	NA	NA
Hemoglobin A1C	protein55	HV348	0.0105185	rf	NA	NA	407	804	38	NA	NA	NA	NA
Hemoglobin A1C	lipid437	TAG48.0.FA14.0	0.0105041	rf	NA	NA	407	804	38	NA	NA	NA	NA
Hemoglobin A1C	metabolite184	C5:0,DC AC	0.0104758	rf	NA	NA	407	804	38	NA	NA	NA	NA
Hemoglobin A1C	metabolite201	LysoPC(15:0)	0.0104734	rf	NA	NA	407	804	38	NA	NA	NA	NA
Hemoglobin A1C	lipid471	TAG48.4.FA20.4	0.0104731	rf	NA	NA	407	804	38	NA	NA	NA	NA
Hemoglobin A1C	metabolite149	C18:2 FA	0.0104725	rf	NA	NA	407	804	38	NA	NA	NA	NA
Hemoglobin A1C	metabolite52	Ne-Methyl-Lysine	0.010467	rf	NA	NA	407	804	38	NA	NA	NA	NA
Hemoglobin A1C	metabolite69	Retinol (Vitamin A)	0.0104475	rf	NA	NA	407	804	38	NA	NA	NA	NA
Hemoglobin A1C	lipid529	TAG50.4.FA20.3	0.0104446	rf	NA	NA	407	804	38	NA	NA	NA	NA
Hemoglobin A1C	lipid143	LPC.22.6.	0.010418	rf	NA	NA	407	804	38	NA	NA	NA	NA
Hemoglobin A1C	lipid357	TAG36.0.FA12.0	0.0104007	rf	NA	NA	407	804	38	NA	NA	NA	NA
Hemoglobin A1C	lipid217	PC.18.1.22.6.	0.0103982	rf	NA	NA	407	804	38	NA	NA	NA	NA
Hemoglobin A1C	lipid5	CE.16.0.	0.0103781	rf	NA	NA	407	804	38	NA	NA	NA	NA
Hemoglobin A1C	lipid207	PC.18.1.18.1.	0.0103739	rf	NA	NA	407	804	38	NA	NA	NA	NA
Hemoglobin A1C	protein215	TAGLN2	0.0103694	rf	NA	NA	407	804	38	NA	NA	NA	NA
Hemoglobin A1C	lipid303	PE.P.18.0.20.4.	0.0103298	rf	NA	NA	407	804	38	NA	NA	NA	NA
Hemoglobin A1C	protein84	FGB	0.0102989	rf	NA	NA	407	804	38	NA	NA	NA	NA
Hemoglobin A1C	lipid194	PC.18.0.18.1.	0.010293	rf	NA	NA	407	804	38	NA	NA	NA	NA
Hemoglobin A1C	lipid310	PE.P.18.1.18.2.	0.010268	rf	NA	NA	407	804	38	NA	NA	NA	NA
Hemoglobin A1C	lipid659	TAG54.1.FA20.1	0.0102545	rf	NA	NA	407	804	38	NA	NA	NA	NA
Hemoglobin A1C	metabolite165	dihomo-gamma-linolenic acid(n-6)	0.0102453	rf	NA	NA	407	804	38	NA	NA	NA	NA
Hemoglobin A1C	lipid159	PC.14.0.20.5.	0.010233	rf	NA	NA	407	804	38	NA	NA	NA	NA
Hemoglobin A1C	metabolite157	Pristanic acid	0.0102	rf	NA	NA	407	804	38	NA	NA	NA	NA
Hemoglobin A1C	lipid76	DAG.16.1.18.0.	0.0101876	rf	NA	NA	407	804	38	NA	NA	NA	NA
Hemoglobin A1C	metabolite629	PS(30:2)	0.010179	rf	NA	NA	407	804	38	NA	NA	NA	NA
Hemoglobin A1C	lipid744	TAG56.3.FA16.0	0.0101543	rf	NA	NA	407	804	38	NA	NA	NA	NA
Hemoglobin A1C	protein109	VTN	0.0101511	rf	NA	NA	407	804	38	NA	NA	NA	NA
Hemoglobin A1C	protein223	COMP	0.0101501	rf	NA	NA	407	804	38	NA	NA	NA	NA
Hemoglobin A1C	lipid299	PE.P.18.0.18.1.	0.0101407	rf	NA	NA	407	804	38	NA	NA	NA	NA
Hemoglobin A1C	metabolite406	N-acetylneuraminic acid	0.0101237	rf	NA	NA	407	804	38	NA	NA	NA	NA
Hemoglobin A1C	metabolite189	7-Hydroxyoctanoic acid	0.010118	rf	NA	NA	407	804	38	NA	NA	NA	NA
Hemoglobin A1C	metabolite94	laurate	0.0101112	rf	NA	NA	407	804	38	NA	NA	NA	NA
Hemoglobin A1C	protein189	ITIH1	0.0101108	rf	NA	NA	407	804	38	NA	NA	NA	NA
Hemoglobin A1C	metabolite582	C9H19O11P	0.0101035	rf	NA	NA	407	804	38	NA	NA	NA	NA
Hemoglobin A1C	lipid1	CE.12.0.	0.0100883	rf	NA	NA	407	804	38	NA	NA	NA	NA
Hemoglobin A1C	protein47	LV147	0.0100559	rf	NA	NA	407	804	38	NA	NA	NA	NA
Hemoglobin A1C	metabolite73	3-carboxy-4-methyl-5-propyl-2-furanpropanoate (CMPF)	0.0100458	rf	NA	NA	407	804	38	NA	NA	NA	NA
Hemoglobin A1C	lipid844	TAG60.11.FA22.5	0.0100219	rf	NA	NA	407	804	38	NA	NA	NA	NA
Hemoglobin A1C	lipid298	PE.P.18.0.16.1.	0.0100057	rf	NA	NA	407	804	38	NA	NA	NA	NA
Hemoglobin A1C	lipid538	TAG50.5.FA20.5	0.00996541	rf	NA	NA	407	804	38	NA	NA	NA	NA
Hemoglobin A1C	lipid61	DAG.14.0.18.2.	0.00996418	rf	NA	NA	407	804	38	NA	NA	NA	NA
Hemoglobin A1C	lipid237	PE.16.0.20.4.	0.00990182	rf	NA	NA	407	804	38	NA	NA	NA	NA
Hemoglobin A1C	lipid50	LCER.18.0.	0.00989831	rf	NA	NA	407	804	38	NA	NA	NA	NA
Hemoglobin A1C	lipid286	PE.O.18.0.22.6.	0.00989748	rf	NA	NA	407	804	38	NA	NA	NA	NA
Hemoglobin A1C	lipid278	PE.O.18.0.16.0.	0.00986889	rf	NA	NA	407	804	38	NA	NA	NA	NA
Hemoglobin A1C	lipid543	TAG51.1.FA15.0	0.0098674	rf	NA	NA	407	804	38	NA	NA	NA	NA
Hemoglobin A1C	lipid438	TAG48.0.FA16.0	0.009861	rf	NA	NA	407	804	38	NA	NA	NA	NA
Hemoglobin A1C	lipid131	LPC.16.1.	0.00984781	rf	NA	NA	407	804	38	NA	NA	NA	NA
Hemoglobin A1C	metabolite643	unknown	0.00984501	rf	NA	NA	407	804	38	NA	NA	NA	NA
Hemoglobin A1C	lipid691	TAG54.5.FA18.1	0.00984139	rf	NA	NA	407	804	38	NA	NA	NA	NA
Hemoglobin A1C	metabolite329	Oleoyl Ethyl Amide	0.00980612	rf	NA	NA	407	804	38	NA	NA	NA	NA
Hemoglobin A1C	protein80	APOC1	0.00978433	rf	NA	NA	407	804	38	NA	NA	NA	NA
Hemoglobin A1C	lipid826	TAG58.7.FA18.2	0.00978185	rf	NA	NA	407	804	38	NA	NA	NA	NA
Hemoglobin A1C	lipid732	TAG55.5.FA18.1	0.0097814	rf	NA	NA	407	804	38	NA	NA	NA	NA
Hemoglobin A1C	protein176	F5	0.00976342	rf	NA	NA	407	804	38	NA	NA	NA	NA
Hemoglobin A1C	metabolite541	C6H10O4S	0.00975139	rf	NA	NA	407	804	38	NA	NA	NA	NA
Hemoglobin A1C	protein13	C1R	0.00973747	rf	NA	NA	407	804	38	NA	NA	NA	NA
Hemoglobin A1C	metabolite351	Asp-Asp	0.00973464	rf	NA	NA	407	804	38	NA	NA	NA	NA
Hemoglobin A1C	metabolite591	unknown	0.0097214	rf	NA	NA	407	804	38	NA	NA	NA	NA
Hemoglobin A1C	lipid648	TAG53.4.FA18.2	0.00959358	rf	NA	NA	407	804	38	NA	NA	NA	NA
Hemoglobin A1C	protein165	IGLC2	0.00958905	rf	NA	NA	407	804	38	NA	NA	NA	NA
Hemoglobin A1C	lipid597	TAG52.4.FA16.0	0.0095846	rf	NA	NA	407	804	38	NA	NA	NA	NA
Hemoglobin A1C	metabolite417	C12H19NO2	0.00957095	rf	NA	NA	407	804	38	NA	NA	NA	NA
Hemoglobin A1C	lipid384	TAG44.2.FA16.0	0.00956215	rf	NA	NA	407	804	38	NA	NA	NA	NA
Hemoglobin A1C	lipid43	HCER.20.0.	0.00953983	rf	NA	NA	407	804	38	NA	NA	NA	NA
Hemoglobin A1C	lipid621	TAG52.6.FA16.1	0.00952823	rf	NA	NA	407	804	38	NA	NA	NA	NA
Hemoglobin A1C	protein130	F13B	0.00948754	rf	NA	NA	407	804	38	NA	NA	NA	NA
Hemoglobin A1C	protein108	C4BPA	0.00942143	rf	NA	NA	407	804	38	NA	NA	NA	NA
Hemoglobin A1C	lipid197	PC.18.0.20.0.	0.00935259	rf	NA	NA	407	804	38	NA	NA	NA	NA
Hemoglobin A1C	cytokine21	IL17A	0.00933377	rf	NA	NA	407	804	38	NA	NA	NA	NA
Hemoglobin A1C	protein93	FN1	0.00928604	rf	NA	NA	407	804	38	NA	NA	NA	NA
Hemoglobin A1C	protein219	BTD	0.00927769	rf	NA	NA	407	804	38	NA	NA	NA	NA
Hemoglobin A1C	lipid276	PE.O.16.0.22.5.	0.00926258	rf	NA	NA	407	804	38	NA	NA	NA	NA
Hemoglobin A1C	metabolite37	L-Isoleucine|L-Leucine	0.00925213	rf	NA	NA	407	804	38	NA	NA	NA	NA
Hemoglobin A1C	lipid15	CE.20.2.	0.00923989	rf	NA	NA	407	804	38	NA	NA	NA	NA
Hemoglobin A1C	metabolite381	unknown	0.00920136	rf	NA	NA	407	804	38	NA	NA	NA	NA
Hemoglobin A1C	metabolite47	N6,N6,N6-Trimethyl-L-lysine	0.0091813	rf	NA	NA	407	804	38	NA	NA	NA	NA
Hemoglobin A1C	lipid249	PE.18.0.20.1.	0.0091606	rf	NA	NA	407	804	38	NA	NA	NA	NA
Hemoglobin A1C	lipid311	PE.P.18.1.20.3.	0.00913946	rf	NA	NA	407	804	38	NA	NA	NA	NA
Hemoglobin A1C	metabolite168	C20:4,DC FA	0.00913924	rf	NA	NA	407	804	38	NA	NA	NA	NA
Hemoglobin A1C	metabolite343	N1-methyladenosine	0.00913429	rf	NA	NA	407	804	38	NA	NA	NA	NA
Hemoglobin A1C	lipid320	PI.16.0.16.1.	0.00910708	rf	NA	NA	407	804	38	NA	NA	NA	NA
Hemoglobin A1C	metabolite516	Deoxycholic acid 3-glucuronide	0.00910467	rf	NA	NA	407	804	38	NA	NA	NA	NA
Hemoglobin A1C	protein153	SERPINA6	0.00908783	rf	NA	NA	407	804	38	NA	NA	NA	NA
Hemoglobin A1C	lipid605	TAG52.4.FA20.3	0.00906977	rf	NA	NA	407	804	38	NA	NA	NA	NA
Hemoglobin A1C	protein264	NPHP3	0.00905023	rf	NA	NA	407	804	38	NA	NA	NA	NA
Hemoglobin A1C	lipid77	DAG.16.1.18.1.	0.00902805	rf	NA	NA	407	804	38	NA	NA	NA	NA
Hemoglobin A1C	metabolite41	L-Proline	0.00902307	rf	NA	NA	407	804	38	NA	NA	NA	NA
Hemoglobin A1C	lipid353	SM.24.0.	0.00902066	rf	NA	NA	407	804	38	NA	NA	NA	NA
Hemoglobin A1C	lipid374	TAG44.0.FA16.0	0.008984	rf	NA	NA	407	804	38	NA	NA	NA	NA
Hemoglobin A1C	metabolite435	3-hydroxytetradeca-4,7,10-trienoic acid	0.00898397	rf	NA	NA	407	804	38	NA	NA	NA	NA
Hemoglobin A1C	lipid86	DAG.18.1.18.2.	0.00897711	rf	NA	NA	407	804	38	NA	NA	NA	NA
Hemoglobin A1C	protein91	APOH	0.00896879	rf	NA	NA	407	804	38	NA	NA	NA	NA
Hemoglobin A1C	lipid736	TAG55.7.FA22.6	0.00895618	rf	NA	NA	407	804	38	NA	NA	NA	NA
Hemoglobin A1C	lipid770	TAG56.6.FA16.0	0.00895019	rf	NA	NA	407	804	38	NA	NA	NA	NA
Hemoglobin A1C	metabolite217	LysoPC(P-16:0)	0.00889853	rf	NA	NA	407	804	38	NA	NA	NA	NA
Hemoglobin A1C	lipid234	PE.16.0.18.2.	0.00887054	rf	NA	NA	407	804	38	NA	NA	NA	NA
Hemoglobin A1C	lipid393	TAG45.1.FA16.0	0.00885795	rf	NA	NA	407	804	38	NA	NA	NA	NA
Hemoglobin A1C	protein204	MST1	0.00885186	rf	NA	NA	407	804	38	NA	NA	NA	NA
Hemoglobin A1C	metabolite437	2,7,4'-trihydroxyisoflavanone	0.00879563	rf	NA	NA	407	804	38	NA	NA	NA	NA
Hemoglobin A1C	metabolite225	LysoPE(20:0)	0.00878026	rf	NA	NA	407	804	38	NA	NA	NA	NA
Hemoglobin A1C	protein38	KVD16	0.00877918	rf	NA	NA	407	804	38	NA	NA	NA	NA
Hemoglobin A1C	metabolite450	C16H20N2O6	0.00874978	rf	NA	NA	407	804	38	NA	NA	NA	NA
Hemoglobin A1C	protein196	CPN2	0.00873926	rf	NA	NA	407	804	38	NA	NA	NA	NA
Hemoglobin A1C	lipid246	PE.18.0.18.1.	0.00873885	rf	NA	NA	407	804	38	NA	NA	NA	NA
Hemoglobin A1C	lipid731	TAG55.4.FA18.2	0.00871859	rf	NA	NA	407	804	38	NA	NA	NA	NA
Hemoglobin A1C	metabolite484	C26H36O10	0.00865224	rf	NA	NA	407	804	38	NA	NA	NA	NA
Hemoglobin A1C	protein201	AZGP1	0.00864692	rf	NA	NA	407	804	38	NA	NA	NA	NA
Hemoglobin A1C	lipid693	TAG54.5.FA18.3	0.00864668	rf	NA	NA	407	804	38	NA	NA	NA	NA
Hemoglobin A1C	metabolite445	Tyrosyl-Lysine	0.00863967	rf	NA	NA	407	804	38	NA	NA	NA	NA
Hemoglobin A1C	lipid497	TAG50.0.FA16.0	0.00861933	rf	NA	NA	407	804	38	NA	NA	NA	NA
Hemoglobin A1C	metabolite419	N-(1-Deoxy-1-fructosyl)isoleucine	0.00857132	rf	NA	NA	407	804	38	NA	NA	NA	NA
Hemoglobin A1C	metabolite238	Sulfolithocholylglycine	0.00857072	rf	NA	NA	407	804	38	NA	NA	NA	NA
Hemoglobin A1C	metabolite349	Ala-Leu or Leu-Ala	0.00855691	rf	NA	NA	407	804	38	NA	NA	NA	NA
Hemoglobin A1C	metabolite241	Allantoin	0.00851068	rf	NA	NA	407	804	38	NA	NA	NA	NA
Hemoglobin A1C	metabolite207	LysoPC(20:0)	0.00849081	rf	NA	NA	407	804	38	NA	NA	NA	NA
Hemoglobin A1C	lipid141	LPC.20.5.	0.00846896	rf	NA	NA	407	804	38	NA	NA	NA	NA
Hemoglobin A1C	protein4	CEP290	0.00846575	rf	NA	NA	407	804	38	NA	NA	NA	NA
Hemoglobin A1C	lipid177	PC.16.0.20.3.	0.00846504	rf	NA	NA	407	804	38	NA	NA	NA	NA
Hemoglobin A1C	protein247	ILK	0.00838361	rf	NA	NA	407	804	38	NA	NA	NA	NA
Hemoglobin A1C	lipid26	CE.24.1.	0.00834743	rf	NA	NA	407	804	38	NA	NA	NA	NA
Hemoglobin A1C	metabolite504	MG(0:0/24:6(6Z,9Z,12Z,15Z,18Z,21Z)/0:0)	0.00834382	rf	NA	NA	407	804	38	NA	NA	NA	NA
Hemoglobin A1C	metabolite125	C16:0,OH FA	0.00833487	rf	NA	NA	407	804	38	NA	NA	NA	NA
Hemoglobin A1C	lipid821	TAG58.6.FA22.4	0.00833023	rf	NA	NA	407	804	38	NA	NA	NA	NA
Hemoglobin A1C	protein48	LV140	0.0083271	rf	NA	NA	407	804	38	NA	NA	NA	NA
Hemoglobin A1C	lipid534	TAG50.5.FA18.1	0.00832464	rf	NA	NA	407	804	38	NA	NA	NA	NA
Hemoglobin A1C	metabolite228	LysoPE(20:3)	0.00830266	rf	NA	NA	407	804	38	NA	NA	NA	NA
Hemoglobin A1C	metabolite641	unknown	0.00829028	rf	NA	NA	407	804	38	NA	NA	NA	NA
Hemoglobin A1C	protein34	IGF2	0.0082823	rf	NA	NA	407	804	38	NA	NA	NA	NA
Hemoglobin A1C	metabolite272	Hydroxybutyric acid	0.00827787	rf	NA	NA	407	804	38	NA	NA	NA	NA
Hemoglobin A1C	metabolite100	C12:1 FA	0.00827457	rf	NA	NA	407	804	38	NA	NA	NA	NA
Hemoglobin A1C	protein184	IGFBP3	0.00826374	rf	NA	NA	407	804	38	NA	NA	NA	NA
Hemoglobin A1C	metabolite221	LysoPE(16:1)	0.0082453	rf	NA	NA	407	804	38	NA	NA	NA	NA
Hemoglobin A1C	lipid394	TAG45.1.FA18.1	0.00824363	rf	NA	NA	407	804	38	NA	NA	NA	NA
Hemoglobin A1C	lipid611	TAG52.5.FA16.1	0.00823586	rf	NA	NA	407	804	38	NA	NA	NA	NA
Hemoglobin A1C	protein161	DBH	0.00823279	rf	NA	NA	407	804	38	NA	NA	NA	NA
Hemoglobin A1C	metabolite402	C11H14O5	0.00823191	rf	NA	NA	407	804	38	NA	NA	NA	NA
Hemoglobin A1C	metabolite478	C25H27N3O4	0.00822242	rf	NA	NA	407	804	38	NA	NA	NA	NA
Hemoglobin A1C	lipid782	TAG56.7.FA16.0	0.00821898	rf	NA	NA	407	804	38	NA	NA	NA	NA
Hemoglobin A1C	lipid660	TAG54.2.FA16.0	0.00818926	rf	NA	NA	407	804	38	NA	NA	NA	NA
Hemoglobin A1C	metabolite367	4-Methylcatechol sulfate	0.00818322	rf	NA	NA	407	804	38	NA	NA	NA	NA
Hemoglobin A1C	cytokine9	IL2	0.00817882	rf	NA	NA	407	804	38	NA	NA	NA	NA
Hemoglobin A1C	lipid206	PC.18.1.16.1.	0.00817466	rf	NA	NA	407	804	38	NA	NA	NA	NA
Hemoglobin A1C	metabolite15	4-formyl Indole	0.0081669	rf	NA	NA	407	804	38	NA	NA	NA	NA
Hemoglobin A1C	metabolite257	Piperine	0.00816581	rf	NA	NA	407	804	38	NA	NA	NA	NA
Hemoglobin A1C	metabolite519	unknown	0.00813103	rf	NA	NA	407	804	38	NA	NA	NA	NA
Hemoglobin A1C	protein168	C7	0.00813002	rf	NA	NA	407	804	38	NA	NA	NA	NA
Hemoglobin A1C	protein188	ITIH2	0.00811544	rf	NA	NA	407	804	38	NA	NA	NA	NA
Hemoglobin A1C	cytokine50	MIG	0.008083	rf	NA	NA	407	804	38	NA	NA	NA	NA
Hemoglobin A1C	lipid36	CER.26.1.	0.0080795	rf	NA	NA	407	804	38	NA	NA	NA	NA
Hemoglobin A1C	lipid66	DAG.16.0.18.0.	0.00806022	rf	NA	NA	407	804	38	NA	NA	NA	NA
Hemoglobin A1C	metabolite118	C15:0,OH FA	0.00805863	rf	NA	NA	407	804	38	NA	NA	NA	NA
Hemoglobin A1C	lipid773	TAG56.6.FA18.2	0.00805206	rf	NA	NA	407	804	38	NA	NA	NA	NA
Hemoglobin A1C	metabolite405	C11H18O8S	0.00804959	rf	NA	NA	407	804	38	NA	NA	NA	NA
Hemoglobin A1C	lipid796	TAG56.8.FA18.1	0.00802222	rf	NA	NA	407	804	38	NA	NA	NA	NA
Hemoglobin A1C	lipid281	PE.O.18.0.20.3.	0.00797674	rf	NA	NA	407	804	38	NA	NA	NA	NA
Hemoglobin A1C	lipid544	TAG51.1.FA16.0	0.00797016	rf	NA	NA	407	804	38	NA	NA	NA	NA
Hemoglobin A1C	protein78	APOE	0.00795287	rf	NA	NA	407	804	38	NA	NA	NA	NA
Hemoglobin A1C	metabolite5	Phenylalanylleucine	0.00794128	rf	NA	NA	407	804	38	NA	NA	NA	NA
Hemoglobin A1C	lipid247	PE.18.0.18.2.	0.00791869	rf	NA	NA	407	804	38	NA	NA	NA	NA
Hemoglobin A1C	lipid784	TAG56.7.FA18.0	0.00791791	rf	NA	NA	407	804	38	NA	NA	NA	NA
Hemoglobin A1C	lipid531	TAG50.5.FA14.0	0.00790674	rf	NA	NA	407	804	38	NA	NA	NA	NA
Hemoglobin A1C	metabolite494	unknown	0.00789702	rf	NA	NA	407	804	38	NA	NA	NA	NA
Hemoglobin A1C	lipid710	TAG54.6.FA22.6	0.00788715	rf	NA	NA	407	804	38	NA	NA	NA	NA
Hemoglobin A1C	metabolite269	Ethylmalonate	0.00788672	rf	NA	NA	407	804	38	NA	NA	NA	NA
Hemoglobin A1C	lipid370	TAG42.2.FA12.0	0.00786816	rf	NA	NA	407	804	38	NA	NA	NA	NA
Hemoglobin A1C	lipid259	PE.18.1.18.2.	0.00786357	rf	NA	NA	407	804	38	NA	NA	NA	NA
Hemoglobin A1C	metabolite365	2-Piperidinone	0.00785994	rf	NA	NA	407	804	38	NA	NA	NA	NA
Hemoglobin A1C	lipid272	PE.O.16.0.20.3.	0.00785534	rf	NA	NA	407	804	38	NA	NA	NA	NA
Hemoglobin A1C	lipid397	TAG46.0.FA16.0	0.00784356	rf	NA	NA	407	804	38	NA	NA	NA	NA
Hemoglobin A1C	protein287	CDHR5	0.00783864	rf	NA	NA	407	804	38	NA	NA	NA	NA
Hemoglobin A1C	metabolite23	Cys Gly	0.00783433	rf	NA	NA	407	804	38	NA	NA	NA	NA
Hemoglobin A1C	protein290	INPP5E	0.00782422	rf	NA	NA	407	804	38	NA	NA	NA	NA
Hemoglobin A1C	protein298	AFG3L2	0.00782404	rf	NA	NA	407	804	38	NA	NA	NA	NA
Hemoglobin A1C	lipid96	DAG.18.2.20.3.	0.00781715	rf	NA	NA	407	804	38	NA	NA	NA	NA
Hemoglobin A1C	lipid268	PE.18.2.20.4.	0.00781037	rf	NA	NA	407	804	38	NA	NA	NA	NA
Hemoglobin A1C	lipid100	DAG.18.2.22.6.	0.00779073	rf	NA	NA	407	804	38	NA	NA	NA	NA
Hemoglobin A1C	protein296	ATP11B	0.00777562	rf	NA	NA	407	804	38	NA	NA	NA	NA
Hemoglobin A1C	lipid582	TAG52.2.FA20.1	0.00776694	rf	NA	NA	407	804	38	NA	NA	NA	NA
Hemoglobin A1C	lipid11	CE.18.3.	0.00772498	rf	NA	NA	407	804	38	NA	NA	NA	NA
Hemoglobin A1C	lipid275	PE.O.16.0.22.4.	0.00772046	rf	NA	NA	407	804	38	NA	NA	NA	NA
Hemoglobin A1C	metabolite540	C6H10N2O4	0.00771205	rf	NA	NA	407	804	38	NA	NA	NA	NA
Hemoglobin A1C	lipid116	FFA.20.2.	0.00770703	rf	NA	NA	407	804	38	NA	NA	NA	NA
Hemoglobin A1C	lipid589	TAG52.3.FA18.2	0.00769408	rf	NA	NA	407	804	38	NA	NA	NA	NA
Hemoglobin A1C	metabolite414	unknown	0.00768536	rf	NA	NA	407	804	38	NA	NA	NA	NA
Hemoglobin A1C	metabolite347	Pseudouridine	0.00768386	rf	NA	NA	407	804	38	NA	NA	NA	NA
Hemoglobin A1C	lipid121	FFA.22.1.	0.00765354	rf	NA	NA	407	804	38	NA	NA	NA	NA
Hemoglobin A1C	protein229	APOC4	0.00765353	rf	NA	NA	407	804	38	NA	NA	NA	NA
Hemoglobin A1C	metabolite352	Asp-Glu or Glu-Asp	0.00762346	rf	NA	NA	407	804	38	NA	NA	NA	NA
Hemoglobin A1C	metabolite577	C9H15NO	0.00761704	rf	NA	NA	407	804	38	NA	NA	NA	NA
Hemoglobin A1C	cytokine13	IL6	0.00760912	rf	NA	NA	407	804	38	NA	NA	NA	NA
Hemoglobin A1C	lipid699	TAG54.5.FA22.4	0.00760091	rf	NA	NA	407	804	38	NA	NA	NA	NA
Hemoglobin A1C	lipid682	TAG54.4.FA20.1	0.00759667	rf	NA	NA	407	804	38	NA	NA	NA	NA
Hemoglobin A1C	metabolite234	LysoPE(P-16:0)	0.00759079	rf	NA	NA	407	804	38	NA	NA	NA	NA
Hemoglobin A1C	lipid8	CE.18.0.	0.00757798	rf	NA	NA	407	804	38	NA	NA	NA	NA
Hemoglobin A1C	metabolite229	LysoPE(20:4)	0.00756103	rf	NA	NA	407	804	38	NA	NA	NA	NA
Hemoglobin A1C	metabolite556	unknown	0.00756089	rf	NA	NA	407	804	38	NA	NA	NA	NA
Hemoglobin A1C	metabolite458	C17H30O13	0.00753582	rf	NA	NA	407	804	38	NA	NA	NA	NA
Hemoglobin A1C	lipid260	PE.18.1.18.3.	0.00753215	rf	NA	NA	407	804	38	NA	NA	NA	NA
Hemoglobin A1C	protein150	C8G	0.00752818	rf	NA	NA	407	804	38	NA	NA	NA	NA
Hemoglobin A1C	metabolite171	C22:2 FA	0.00751292	rf	NA	NA	407	804	38	NA	NA	NA	NA
Hemoglobin A1C	lipid625	TAG52.6.FA20.4	0.00749582	rf	NA	NA	407	804	38	NA	NA	NA	NA
Hemoglobin A1C	metabolite66	Pyruvic acid	0.00746818	rf	NA	NA	407	804	38	NA	NA	NA	NA
Hemoglobin A1C	lipid803	TAG56.9.FA18.3	0.0074376	rf	NA	NA	407	804	38	NA	NA	NA	NA
Hemoglobin A1C	lipid581	TAG52.2.FA20.0	0.00743584	rf	NA	NA	407	804	38	NA	NA	NA	NA
Hemoglobin A1C	metabolite319	MG(18:0)	0.00740195	rf	NA	NA	407	804	38	NA	NA	NA	NA
Hemoglobin A1C	lipid154	PC.14.0.18.1.	0.00739648	rf	NA	NA	407	804	38	NA	NA	NA	NA
Hemoglobin A1C	metabolite520	unknown	0.00739234	rf	NA	NA	407	804	38	NA	NA	NA	NA
Hemoglobin A1C	lipid677	TAG54.4.FA16.1	0.00735635	rf	NA	NA	407	804	38	NA	NA	NA	NA
Hemoglobin A1C	metabolite575	C8H9NO5S	0.00734626	rf	NA	NA	407	804	38	NA	NA	NA	NA
Hemoglobin A1C	lipid191	PC.18.0.14.0.	0.00731054	rf	NA	NA	407	804	38	NA	NA	NA	NA
Hemoglobin A1C	lipid516	TAG50.3.FA16.1	0.00729979	rf	NA	NA	407	804	38	NA	NA	NA	NA
Hemoglobin A1C	protein183	DSP	0.00728504	rf	NA	NA	407	804	38	NA	NA	NA	NA
Hemoglobin A1C	lipid174	PC.16.0.18.3.	0.00727683	rf	NA	NA	407	804	38	NA	NA	NA	NA
Hemoglobin A1C	protein300	FCGBP	0.00727056	rf	NA	NA	407	804	38	NA	NA	NA	NA
Hemoglobin A1C	lipid539	TAG50.6.FA20.4	0.00726439	rf	NA	NA	407	804	38	NA	NA	NA	NA
Hemoglobin A1C	lipid785	TAG56.7.FA18.1	0.00725025	rf	NA	NA	407	804	38	NA	NA	NA	NA
Hemoglobin A1C	lipid524	TAG50.4.FA16.0	0.00723469	rf	NA	NA	407	804	38	NA	NA	NA	NA
Hemoglobin A1C	protein182	CPN1	0.00723124	rf	NA	NA	407	804	38	NA	NA	NA	NA
Hemoglobin A1C	protein282	CDK5RAP2	0.00721773	rf	NA	NA	407	804	38	NA	NA	NA	NA
Hemoglobin A1C	lipid741	TAG56.2.FA18.0	0.00719583	rf	NA	NA	407	804	38	NA	NA	NA	NA
Hemoglobin A1C	lipid253	PE.18.0.20.5.	0.00718812	rf	NA	NA	407	804	38	NA	NA	NA	NA
Hemoglobin A1C	lipid842	TAG60.10.FA22.5	0.00717806	rf	NA	NA	407	804	38	NA	NA	NA	NA
Hemoglobin A1C	protein53	HV169	0.00717407	rf	NA	NA	407	804	38	NA	NA	NA	NA
Hemoglobin A1C	metabolite531	N-Acetylcysteinamide	0.00715682	rf	NA	NA	407	804	38	NA	NA	NA	NA
Hemoglobin A1C	lipid705	TAG54.6.FA18.3	0.00714977	rf	NA	NA	407	804	38	NA	NA	NA	NA
Hemoglobin A1C	protein162	C1S	0.00711492	rf	NA	NA	407	804	38	NA	NA	NA	NA
Hemoglobin A1C	protein145	LDHB	0.00710405	rf	NA	NA	407	804	38	NA	NA	NA	NA
Hemoglobin A1C	protein244	LGALS3BP	0.00706685	rf	NA	NA	407	804	38	NA	NA	NA	NA
Hemoglobin A1C	protein187	ORM2	0.0070583	rf	NA	NA	407	804	38	NA	NA	NA	NA
Hemoglobin A1C	lipid580	TAG52.2.FA18.2	0.00700434	rf	NA	NA	407	804	38	NA	NA	NA	NA
Hemoglobin A1C	lipid547	TAG51.1.FA18.1	0.00700274	rf	NA	NA	407	804	38	NA	NA	NA	NA
Hemoglobin A1C	lipid183	PC.17.0.16.1.	0.00699687	rf	NA	NA	407	804	38	NA	NA	NA	NA
Hemoglobin A1C	lipid792	TAG56.7.FA22.5	0.00699679	rf	NA	NA	407	804	38	NA	NA	NA	NA
Hemoglobin A1C	lipid508	TAG50.2.FA16.1	0.00696745	rf	NA	NA	407	804	38	NA	NA	NA	NA
Hemoglobin A1C	lipid304	PE.P.18.0.20.5.	0.0069377	rf	NA	NA	407	804	38	NA	NA	NA	NA
Hemoglobin A1C	protein283	OLFM1	0.00692464	rf	NA	NA	407	804	38	NA	NA	NA	NA
Hemoglobin A1C	lipid151	LPE.20.3.	0.00692216	rf	NA	NA	407	804	38	NA	NA	NA	NA
Hemoglobin A1C	metabolite248	gamma-glutamylleucine	0.00690319	rf	NA	NA	407	804	38	NA	NA	NA	NA
Hemoglobin A1C	metabolite231	LysoPE(22:4)	0.00684895	rf	NA	NA	407	804	38	NA	NA	NA	NA
Hemoglobin A1C	lipid591	TAG52.3.FA20.0	0.00684875	rf	NA	NA	407	804	38	NA	NA	NA	NA
Hemoglobin A1C	metabolite222	LysoPE(18:0)	0.00684187	rf	NA	NA	407	804	38	NA	NA	NA	NA
Hemoglobin A1C	lipid57	DAG.12.0.18.1.	0.00683256	rf	NA	NA	407	804	38	NA	NA	NA	NA
Hemoglobin A1C	lipid70	DAG.16.0.20.3.	0.00682041	rf	NA	NA	407	804	38	NA	NA	NA	NA
Hemoglobin A1C	lipid385	TAG44.2.FA16.1	0.00681487	rf	NA	NA	407	804	38	NA	NA	NA	NA
Hemoglobin A1C	lipid468	TAG48.4.FA18.1	0.00680841	rf	NA	NA	407	804	38	NA	NA	NA	NA
Hemoglobin A1C	lipid701	TAG54.6.FA16.0	0.00680339	rf	NA	NA	407	804	38	NA	NA	NA	NA
Hemoglobin A1C	lipid601	TAG52.4.FA18.2	0.00676726	rf	NA	NA	407	804	38	NA	NA	NA	NA
Hemoglobin A1C	protein140	HV434	0.00674202	rf	NA	NA	407	804	38	NA	NA	NA	NA
Hemoglobin A1C	lipid257	PE.18.1.16.1.	0.00673077	rf	NA	NA	407	804	38	NA	NA	NA	NA
Hemoglobin A1C	lipid83	DAG.18.0.18.3.	0.00672118	rf	NA	NA	407	804	38	NA	NA	NA	NA
Hemoglobin A1C	metabolite318	MG(16:1)	0.00671469	rf	NA	NA	407	804	38	NA	NA	NA	NA
Hemoglobin A1C	lipid602	TAG52.4.FA18.3	0.00665804	rf	NA	NA	407	804	38	NA	NA	NA	NA
Hemoglobin A1C	metabolite572	C8H5NO2	0.00665428	rf	NA	NA	407	804	38	NA	NA	NA	NA
Hemoglobin A1C	lipid203	PC.18.0.22.4.	0.00664729	rf	NA	NA	407	804	38	NA	NA	NA	NA
Hemoglobin A1C	lipid755	TAG56.4.FA20.1	0.00662327	rf	NA	NA	407	804	38	NA	NA	NA	NA
Hemoglobin A1C	metabolite220	LysoPE(16:0)	0.00661768	rf	NA	NA	407	804	38	NA	NA	NA	NA
Hemoglobin A1C	metabolite230	LysoPE(22:0)	0.00661455	rf	NA	NA	407	804	38	NA	NA	NA	NA
Hemoglobin A1C	lipid828	TAG58.7.FA22.4	0.00660458	rf	NA	NA	407	804	38	NA	NA	NA	NA
Hemoglobin A1C	lipid73	DAG.16.0.22.5.	0.00658973	rf	NA	NA	407	804	38	NA	NA	NA	NA
Hemoglobin A1C	protein271	CTTNBP2	0.00657118	rf	NA	NA	407	804	38	NA	NA	NA	NA
Hemoglobin A1C	lipid84	DAG.18.0.22.6.	0.00656698	rf	NA	NA	407	804	38	NA	NA	NA	NA
Hemoglobin A1C	lipid339	PI.18.1.16.1.	0.0065642	rf	NA	NA	407	804	38	NA	NA	NA	NA
Hemoglobin A1C	lipid507	TAG50.2.FA16.0	0.00655981	rf	NA	NA	407	804	38	NA	NA	NA	NA
Hemoglobin A1C	lipid587	TAG52.3.FA18.0	0.00655794	rf	NA	NA	407	804	38	NA	NA	NA	NA
Hemoglobin A1C	lipid230	PC.20.0.20.3.	0.00655669	rf	NA	NA	407	804	38	NA	NA	NA	NA
Hemoglobin A1C	metabolite627	PS(28:2)	0.00653206	rf	NA	NA	407	804	38	NA	NA	NA	NA
Hemoglobin A1C	metabolite642	unknown	0.00653081	rf	NA	NA	407	804	38	NA	NA	NA	NA
Hemoglobin A1C	metabolite175	C22:6 FA	0.00652382	rf	NA	NA	407	804	38	NA	NA	NA	NA
Hemoglobin A1C	lipid379	TAG44.1.FA16.0	0.00648337	rf	NA	NA	407	804	38	NA	NA	NA	NA
Hemoglobin A1C	lipid95	DAG.18.2.18.3.	0.00647795	rf	NA	NA	407	804	38	NA	NA	NA	NA
Hemoglobin A1C	lipid613	TAG52.5.FA18.2	0.00647369	rf	NA	NA	407	804	38	NA	NA	NA	NA
Hemoglobin A1C	protein76	HBD	0.00643946	rf	NA	NA	407	804	38	NA	NA	NA	NA
Hemoglobin A1C	metabolite573	C8H8O5	0.00643495	rf	NA	NA	407	804	38	NA	NA	NA	NA
Hemoglobin A1C	metabolite8	C22H24N2O9	0.00643434	rf	NA	NA	407	804	38	NA	NA	NA	NA
Hemoglobin A1C	lipid69	DAG.16.0.18.3.	0.00642594	rf	NA	NA	407	804	38	NA	NA	NA	NA
Hemoglobin A1C	lipid550	TAG51.2.FA16.1	0.00637938	rf	NA	NA	407	804	38	NA	NA	NA	NA
Hemoglobin A1C	metabolite361	Phenylalanylphenylalanine	0.00637611	rf	NA	NA	407	804	38	NA	NA	NA	NA
Hemoglobin A1C	lipid716	TAG54.7.FA20.5	0.00637604	rf	NA	NA	407	804	38	NA	NA	NA	NA
Hemoglobin A1C	lipid445	TAG48.1.FA18.0	0.0063416	rf	NA	NA	407	804	38	NA	NA	NA	NA
Hemoglobin A1C	protein241	KRT17	0.00631545	rf	NA	NA	407	804	38	NA	NA	NA	NA
Hemoglobin A1C	lipid473	TAG48.5.FA18.3	0.00630936	rf	NA	NA	407	804	38	NA	NA	NA	NA
Hemoglobin A1C	metabolite472	Tetracosahexaenoic acid	0.00629586	rf	NA	NA	407	804	38	NA	NA	NA	NA
Hemoglobin A1C	lipid301	PE.P.18.0.18.3.	0.00629183	rf	NA	NA	407	804	38	NA	NA	NA	NA
Hemoglobin A1C	cytokine49	MCP3	0.00629069	rf	NA	NA	407	804	38	NA	NA	NA	NA
Hemoglobin A1C	lipid523	TAG50.4.FA14.1	0.00627656	rf	NA	NA	407	804	38	NA	NA	NA	NA
Hemoglobin A1C	protein26	SERPINA3	0.00623734	rf	NA	NA	407	804	38	NA	NA	NA	NA
Hemoglobin A1C	lipid769	TAG56.5.FA22.5	0.00616746	rf	NA	NA	407	804	38	NA	NA	NA	NA
Hemoglobin A1C	cytokine26	IFNG	0.00616613	rf	NA	NA	407	804	38	NA	NA	NA	NA
Hemoglobin A1C	protein70	IGHG3	0.00616241	rf	NA	NA	407	804	38	NA	NA	NA	NA
Hemoglobin A1C	lipid409	TAG46.2.FA16.0	0.00613901	rf	NA	NA	407	804	38	NA	NA	NA	NA
Hemoglobin A1C	protein95	AMBP	0.00610402	rf	NA	NA	407	804	38	NA	NA	NA	NA
Hemoglobin A1C	lipid87	DAG.18.1.20.1.	0.00606689	rf	NA	NA	407	804	38	NA	NA	NA	NA
Hemoglobin A1C	lipid700	TAG54.5.FA22.5	0.0060626	rf	NA	NA	407	804	38	NA	NA	NA	NA
Hemoglobin A1C	metabolite167	C20:4 FA	0.00605386	rf	NA	NA	407	804	38	NA	NA	NA	NA
Hemoglobin A1C	lipid650	TAG53.4.FA20.4	0.00605237	rf	NA	NA	407	804	38	NA	NA	NA	NA
Hemoglobin A1C	lipid829	TAG58.7.FA22.5	0.00604905	rf	NA	NA	407	804	38	NA	NA	NA	NA
Hemoglobin A1C	lipid735	TAG55.7.FA15.0	0.00601731	rf	NA	NA	407	804	38	NA	NA	NA	NA
Hemoglobin A1C	lipid170	PC.16.0.16.1.	0.00597849	rf	NA	NA	407	804	38	NA	NA	NA	NA
Hemoglobin A1C	metabolite463	C20H28N6O	0.00596961	rf	NA	NA	407	804	38	NA	NA	NA	NA
Hemoglobin A1C	lipid703	TAG54.6.FA18.1	0.00596813	rf	NA	NA	407	804	38	NA	NA	NA	NA
Hemoglobin A1C	lipid525	TAG50.4.FA16.1	0.00596392	rf	NA	NA	407	804	38	NA	NA	NA	NA
Hemoglobin A1C	lipid6	CE.16.1.	0.00594549	rf	NA	NA	407	804	38	NA	NA	NA	NA
Hemoglobin A1C	lipid152	LPE.20.4.	0.00593709	rf	NA	NA	407	804	38	NA	NA	NA	NA
Hemoglobin A1C	lipid599	TAG52.4.FA18.0	0.00592966	rf	NA	NA	407	804	38	NA	NA	NA	NA
Hemoglobin A1C	metabolite482	DG(20:5(6E,8Z,11Z,14Z,17Z)-OH	0.00592525	rf	NA	NA	407	804	38	NA	NA	NA	NA
Hemoglobin A1C	lipid564	TAG51.5.FA18.2	0.00589955	rf	NA	NA	407	804	38	NA	NA	NA	NA
Hemoglobin A1C	lipid719	TAG54.8.FA18.2	0.00589672	rf	NA	NA	407	804	38	NA	NA	NA	NA
Hemoglobin A1C	lipid193	PC.18.0.18.0.	0.00586851	rf	NA	NA	407	804	38	NA	NA	NA	NA
Hemoglobin A1C	metabolite163	C20:2 FA	0.00586695	rf	NA	NA	407	804	38	NA	NA	NA	NA
Hemoglobin A1C	metabolite195	Azelaic acid	0.00585443	rf	NA	NA	407	804	38	NA	NA	NA	NA
Hemoglobin A1C	lipid818	TAG58.6.FA18.0	0.00585347	rf	NA	NA	407	804	38	NA	NA	NA	NA
Hemoglobin A1C	protein49	LV211	0.00585067	rf	NA	NA	407	804	38	NA	NA	NA	NA
Hemoglobin A1C	lipid463	TAG48.4.FA12.0	0.00579236	rf	NA	NA	407	804	38	NA	NA	NA	NA
Hemoglobin A1C	metabolite358	gamma-glutamylthreonine	0.00578745	rf	NA	NA	407	804	38	NA	NA	NA	NA
Hemoglobin A1C	lipid517	TAG50.3.FA18.0	0.00577848	rf	NA	NA	407	804	38	NA	NA	NA	NA
Hemoglobin A1C	protein173	CETP	0.00577065	rf	NA	NA	407	804	38	NA	NA	NA	NA
Hemoglobin A1C	metabolite164	C20:2,OH FA	0.00576163	rf	NA	NA	407	804	38	NA	NA	NA	NA
Hemoglobin A1C	lipid226	PC.18.2.22.6.	0.00571699	rf	NA	NA	407	804	38	NA	NA	NA	NA
Hemoglobin A1C	lipid423	TAG47.0.FA15.0	0.00569966	rf	NA	NA	407	804	38	NA	NA	NA	NA
Hemoglobin A1C	protein175	COL6A3	0.00569755	rf	NA	NA	407	804	38	NA	NA	NA	NA
Hemoglobin A1C	lipid584	TAG52.3.FA14.0	0.00569586	rf	NA	NA	407	804	38	NA	NA	NA	NA
Hemoglobin A1C	metabolite140	unknown	0.00568983	rf	NA	NA	407	804	38	NA	NA	NA	NA
Hemoglobin A1C	lipid45	HCER.22.1.	0.00563788	rf	NA	NA	407	804	38	NA	NA	NA	NA
Hemoglobin A1C	lipid465	TAG48.4.FA14.1	0.00562754	rf	NA	NA	407	804	38	NA	NA	NA	NA
Hemoglobin A1C	lipid13	CE.20.0.	0.00561222	rf	NA	NA	407	804	38	NA	NA	NA	NA
Hemoglobin A1C	protein127	SERPINA5	0.00559676	rf	NA	NA	407	804	38	NA	NA	NA	NA
Hemoglobin A1C	protein193	FLNA	0.00556236	rf	NA	NA	407	804	38	NA	NA	NA	NA
Hemoglobin A1C	lipid727	TAG55.2.FA18.2	0.00553478	rf	NA	NA	407	804	38	NA	NA	NA	NA
Hemoglobin A1C	metabolite461	C18H38O8S	0.005507	rf	NA	NA	407	804	38	NA	NA	NA	NA
Hemoglobin A1C	lipid451	TAG48.2.FA16.1	0.00549487	rf	NA	NA	407	804	38	NA	NA	NA	NA
Hemoglobin A1C	metabolite469	MG(0:0/PGJ2/0:0)	0.00548985	rf	NA	NA	407	804	38	NA	NA	NA	NA
Hemoglobin A1C	lipid128	LPC.14.0.	0.00546733	rf	NA	NA	407	804	38	NA	NA	NA	NA
Hemoglobin A1C	lipid127	FFA.24.1.	0.00543302	rf	NA	NA	407	804	38	NA	NA	NA	NA
Hemoglobin A1C	metabolite105	C12:2,OH FA	0.00543135	rf	NA	NA	407	804	38	NA	NA	NA	NA
Hemoglobin A1C	lipid363	TAG42.0.FA14.0	0.00542231	rf	NA	NA	407	804	38	NA	NA	NA	NA
Hemoglobin A1C	lipid797	TAG56.8.FA18.2	0.00540747	rf	NA	NA	407	804	38	NA	NA	NA	NA
Hemoglobin A1C	metabolite200	LysoPC(14:0)	0.0053966	rf	NA	NA	407	804	38	NA	NA	NA	NA
Hemoglobin A1C	lipid360	TAG40.0.FA14.0	0.00538788	rf	NA	NA	407	804	38	NA	NA	NA	NA
Hemoglobin A1C	lipid620	TAG52.6.FA16.0	0.00536999	rf	NA	NA	407	804	38	NA	NA	NA	NA
Hemoglobin A1C	metabolite162	C20:1 FA	0.00536746	rf	NA	NA	407	804	38	NA	NA	NA	NA
Hemoglobin A1C	lipid354	SM.24.1.	0.00535519	rf	NA	NA	407	804	38	NA	NA	NA	NA
Hemoglobin A1C	lipid522	TAG50.4.FA14.0	0.00533279	rf	NA	NA	407	804	38	NA	NA	NA	NA
Hemoglobin A1C	protein23	ASS1	0.00530242	rf	NA	NA	407	804	38	NA	NA	NA	NA
Hemoglobin A1C	lipid614	TAG52.5.FA18.3	0.0052994	rf	NA	NA	407	804	38	NA	NA	NA	NA
Hemoglobin A1C	protein83	FGA	0.00527521	rf	NA	NA	407	804	38	NA	NA	NA	NA
Hemoglobin A1C	lipid258	PE.18.1.18.1.	0.00526949	rf	NA	NA	407	804	38	NA	NA	NA	NA
Hemoglobin A1C	lipid470	TAG48.4.FA18.3	0.00526657	rf	NA	NA	407	804	38	NA	NA	NA	NA
Hemoglobin A1C	lipid171	PC.16.0.18.0.	0.00525521	rf	NA	NA	407	804	38	NA	NA	NA	NA
Hemoglobin A1C	protein212	IGFALS	0.00524947	rf	NA	NA	407	804	38	NA	NA	NA	NA
Hemoglobin A1C	lipid511	TAG50.2.FA18.2	0.00524878	rf	NA	NA	407	804	38	NA	NA	NA	NA
Hemoglobin A1C	lipid503	TAG50.1.FA18.1	0.00524219	rf	NA	NA	407	804	38	NA	NA	NA	NA
Hemoglobin A1C	protein12	F2	0.00523483	rf	NA	NA	407	804	38	NA	NA	NA	NA
Hemoglobin A1C	lipid566	TAG52.0.FA16.0	0.00523438	rf	NA	NA	407	804	38	NA	NA	NA	NA
Hemoglobin A1C	lipid386	TAG44.2.FA18.1	0.00522671	rf	NA	NA	407	804	38	NA	NA	NA	NA
Hemoglobin A1C	lipid706	TAG54.6.FA20.3	0.00520655	rf	NA	NA	407	804	38	NA	NA	NA	NA
Hemoglobin A1C	lipid723	TAG54.8.FA22.6	0.00520565	rf	NA	NA	407	804	38	NA	NA	NA	NA
Hemoglobin A1C	protein96	ORM1	0.0052053	rf	NA	NA	407	804	38	NA	NA	NA	NA
Hemoglobin A1C	lipid562	TAG51.4.FA18.3	0.00519022	rf	NA	NA	407	804	38	NA	NA	NA	NA
Hemoglobin A1C	lipid392	TAG45.1.FA15.0	0.00516542	rf	NA	NA	407	804	38	NA	NA	NA	NA
Hemoglobin A1C	lipid329	PI.18.0.18.0.	0.00512301	rf	NA	NA	407	804	38	NA	NA	NA	NA
Hemoglobin A1C	lipid328	PI.18.0.16.1.	0.00508083	rf	NA	NA	407	804	38	NA	NA	NA	NA
Hemoglobin A1C	lipid330	PI.18.0.18.1.	0.00506767	rf	NA	NA	407	804	38	NA	NA	NA	NA
Hemoglobin A1C	metabolite203	LysoPC(16:1)	0.00506758	rf	NA	NA	407	804	38	NA	NA	NA	NA
Hemoglobin A1C	metabolite53	N-formylmethionine	0.00504641	rf	NA	NA	407	804	38	NA	NA	NA	NA
Hemoglobin A1C	lipid612	TAG52.5.FA18.1	0.00502812	rf	NA	NA	407	804	38	NA	NA	NA	NA
Hemoglobin A1C	lipid764	TAG56.5.FA20.1	0.00501569	rf	NA	NA	407	804	38	NA	NA	NA	NA
Hemoglobin A1C	lipid23	CE.22.5.	0.0050139	rf	NA	NA	407	804	38	NA	NA	NA	NA
Hemoglobin A1C	lipid94	DAG.18.1.22.6.	0.00497811	rf	NA	NA	407	804	38	NA	NA	NA	NA
Hemoglobin A1C	metabolite134	C17:0 FA	0.00496969	rf	NA	NA	407	804	38	NA	NA	NA	NA
Hemoglobin A1C	lipid667	TAG54.3.FA16.0	0.00495942	rf	NA	NA	407	804	38	NA	NA	NA	NA
Hemoglobin A1C	metabolite425	3-Hydroxynona-4,6-dienoylcarnitine	0.00494679	rf	NA	NA	407	804	38	NA	NA	NA	NA
Hemoglobin A1C	lipid428	TAG47.1.FA16.0	0.00494208	rf	NA	NA	407	804	38	NA	NA	NA	NA
Hemoglobin A1C	lipid9	CE.18.1.	0.00492934	rf	NA	NA	407	804	38	NA	NA	NA	NA
Hemoglobin A1C	lipid690	TAG54.5.FA18.0	0.00490845	rf	NA	NA	407	804	38	NA	NA	NA	NA
Hemoglobin A1C	metabolite281	p-Cresol glucuronide	0.00489277	rf	NA	NA	407	804	38	NA	NA	NA	NA
Hemoglobin A1C	lipid410	TAG46.2.FA16.1	0.00487628	rf	NA	NA	407	804	38	NA	NA	NA	NA
Hemoglobin A1C	lipid25	CE.24.0.	0.00487425	rf	NA	NA	407	804	38	NA	NA	NA	NA
Hemoglobin A1C	cytokine28	TNFA	0.00487207	rf	NA	NA	407	804	38	NA	NA	NA	NA
Hemoglobin A1C	lipid787	TAG56.7.FA18.3	0.0048379	rf	NA	NA	407	804	38	NA	NA	NA	NA
Hemoglobin A1C	lipid436	TAG47.2.FA18.2	0.00482736	rf	NA	NA	407	804	38	NA	NA	NA	NA
Hemoglobin A1C	protein163	C4A	0.00481299	rf	NA	NA	407	804	38	NA	NA	NA	NA
Hemoglobin A1C	protein134	BCHE	0.00478213	rf	NA	NA	407	804	38	NA	NA	NA	NA
Hemoglobin A1C	lipid333	PI.18.0.20.2.	0.00476476	rf	NA	NA	407	804	38	NA	NA	NA	NA
Hemoglobin A1C	cytokine48	MCSF	0.00474536	rf	NA	NA	407	804	38	NA	NA	NA	NA
Hemoglobin A1C	protein180	LCP1	0.00473567	rf	NA	NA	407	804	38	NA	NA	NA	NA
Hemoglobin A1C	lipid795	TAG56.8.FA16.1	0.00473142	rf	NA	NA	407	804	38	NA	NA	NA	NA
Hemoglobin A1C	metabolite223	LysoPE(18:1)	0.00470976	rf	NA	NA	407	804	38	NA	NA	NA	NA
Hemoglobin A1C	lipid545	TAG51.1.FA17.0	0.00469909	rf	NA	NA	407	804	38	NA	NA	NA	NA
Hemoglobin A1C	lipid44	HCER.22.0.	0.00468461	rf	NA	NA	407	804	38	NA	NA	NA	NA
Hemoglobin A1C	metabolite467	C23H32N4O4	0.00466802	rf	NA	NA	407	804	38	NA	NA	NA	NA
Hemoglobin A1C	metabolite621	unknown	0.00466453	rf	NA	NA	407	804	38	NA	NA	NA	NA
Hemoglobin A1C	lipid388	TAG44.3.FA18.2	0.00466005	rf	NA	NA	407	804	38	NA	NA	NA	NA
Hemoglobin A1C	protein1	IGLL5	0.0046483	rf	NA	NA	407	804	38	NA	NA	NA	NA
Hemoglobin A1C	lipid596	TAG52.4.FA14.0	0.00463026	rf	NA	NA	407	804	38	NA	NA	NA	NA
Hemoglobin A1C	lipid624	TAG52.6.FA18.3	0.00460679	rf	NA	NA	407	804	38	NA	NA	NA	NA
Hemoglobin A1C	metabolite186	C6:0,DC AC	0.00458093	rf	NA	NA	407	804	38	NA	NA	NA	NA
Hemoglobin A1C	metabolite372	Catechol sulfate	0.00457908	rf	NA	NA	407	804	38	NA	NA	NA	NA
Hemoglobin A1C	protein58	HV353	0.00457172	rf	NA	NA	407	804	38	NA	NA	NA	NA
Hemoglobin A1C	lipid294	PE.P.16.0.22.4.	0.00454084	rf	NA	NA	407	804	38	NA	NA	NA	NA
Hemoglobin A1C	metabolite433	(5Z,7E)-3-Hydroxydeca-5,7-dienoylcarnitine	0.00446825	rf	NA	NA	407	804	38	NA	NA	NA	NA
Hemoglobin A1C	lipid515	TAG50.3.FA16.0	0.0044107	rf	NA	NA	407	804	38	NA	NA	NA	NA
Hemoglobin A1C	metabolite213	LysoPC(22:0)	0.00438228	rf	NA	NA	407	804	38	NA	NA	NA	NA
Hemoglobin A1C	lipid565	TAG51.5.FA18.3	0.00437675	rf	NA	NA	407	804	38	NA	NA	NA	NA
Hemoglobin A1C	lipid198	PC.18.0.20.1.	0.00437303	rf	NA	NA	407	804	38	NA	NA	NA	NA
Hemoglobin A1C	lipid729	TAG55.3.FA18.2	0.0043646	rf	NA	NA	407	804	38	NA	NA	NA	NA
Hemoglobin A1C	lipid433	TAG47.2.FA15.0	0.00436408	rf	NA	NA	407	804	38	NA	NA	NA	NA
Hemoglobin A1C	metabolite205	LysoPC(18:0)	0.00435666	rf	NA	NA	407	804	38	NA	NA	NA	NA
Hemoglobin A1C	lipid609	TAG52.5.FA14.0	0.00435387	rf	NA	NA	407	804	38	NA	NA	NA	NA
Hemoglobin A1C	lipid93	DAG.18.1.22.5.	0.00434535	rf	NA	NA	407	804	38	NA	NA	NA	NA
Hemoglobin A1C	metabolite471	C24H36O3	0.00434118	rf	NA	NA	407	804	38	NA	NA	NA	NA
Hemoglobin A1C	lipid68	DAG.16.0.18.2.	0.00433982	rf	NA	NA	407	804	38	NA	NA	NA	NA
Hemoglobin A1C	lipid812	TAG58.10.FA22.5	0.00433669	rf	NA	NA	407	804	38	NA	NA	NA	NA
Hemoglobin A1C	metabolite415	C12H18O9S	0.00432147	rf	NA	NA	407	804	38	NA	NA	NA	NA
Hemoglobin A1C	metabolite530	C4H8O4	0.00430997	rf	NA	NA	407	804	38	NA	NA	NA	NA
Hemoglobin A1C	protein269	ABCF1	0.00429536	rf	NA	NA	407	804	38	NA	NA	NA	NA
Hemoglobin A1C	lipid837	TAG58.9.FA18.1	0.00428534	rf	NA	NA	407	804	38	NA	NA	NA	NA
Hemoglobin A1C	protein259	ECM1	0.00427179	rf	NA	NA	407	804	38	NA	NA	NA	NA
Hemoglobin A1C	lipid80	DAG.16.1.22.6.	0.00427014	rf	NA	NA	407	804	38	NA	NA	NA	NA
Hemoglobin A1C	lipid283	PE.O.18.0.20.5.	0.00422968	rf	NA	NA	407	804	38	NA	NA	NA	NA
Hemoglobin A1C	lipid617	TAG52.5.FA20.5	0.0042272	rf	NA	NA	407	804	38	NA	NA	NA	NA
Hemoglobin A1C	metabolite394	unknown	0.00421402	rf	NA	NA	407	804	38	NA	NA	NA	NA
Hemoglobin A1C	lipid665	TAG54.2.FA20.1	0.00420166	rf	NA	NA	407	804	38	NA	NA	NA	NA
Hemoglobin A1C	lipid239	PE.16.0.22.4.	0.00419208	rf	NA	NA	407	804	38	NA	NA	NA	NA
Hemoglobin A1C	lipid225	PC.18.2.20.5.	0.0041824	rf	NA	NA	407	804	38	NA	NA	NA	NA
Hemoglobin A1C	lipid486	TAG49.2.FA16.0	0.00417881	rf	NA	NA	407	804	38	NA	NA	NA	NA
Hemoglobin A1C	lipid72	DAG.16.0.20.5.	0.00415811	rf	NA	NA	407	804	38	NA	NA	NA	NA
Hemoglobin A1C	protein106	F11	0.00415589	rf	NA	NA	407	804	38	NA	NA	NA	NA
Hemoglobin A1C	lipid765	TAG56.5.FA20.2	0.0041427	rf	NA	NA	407	804	38	NA	NA	NA	NA
Hemoglobin A1C	lipid527	TAG50.4.FA18.2	0.00409389	rf	NA	NA	407	804	38	NA	NA	NA	NA
Hemoglobin A1C	lipid592	TAG52.3.FA20.1	0.00407825	rf	NA	NA	407	804	38	NA	NA	NA	NA
Hemoglobin A1C	metabolite639	unknown	0.00405633	rf	NA	NA	407	804	38	NA	NA	NA	NA
Hemoglobin A1C	lipid117	FFA.20.3.	0.00402094	rf	NA	NA	407	804	38	NA	NA	NA	NA
Hemoglobin A1C	lipid402	TAG46.1.FA16.0	0.00401919	rf	NA	NA	407	804	38	NA	NA	NA	NA
Hemoglobin A1C	lipid295	PE.P.16.0.22.5.	0.00401754	rf	NA	NA	407	804	38	NA	NA	NA	NA
Hemoglobin A1C	lipid832	TAG58.8.FA18.2	0.00401618	rf	NA	NA	407	804	38	NA	NA	NA	NA
Hemoglobin A1C	lipid65	DAG.16.0.16.1.	0.00396374	rf	NA	NA	407	804	38	NA	NA	NA	NA
Hemoglobin A1C	lipid809	TAG58.10.FA18.2	0.00395379	rf	NA	NA	407	804	38	NA	NA	NA	NA
Hemoglobin A1C	lipid488	TAG49.2.FA17.0	0.00394392	rf	NA	NA	407	804	38	NA	NA	NA	NA
Hemoglobin A1C	protein19	PLG	0.00394175	rf	NA	NA	407	804	38	NA	NA	NA	NA
Hemoglobin A1C	protein131	CLEC3B	0.00391973	rf	NA	NA	407	804	38	NA	NA	NA	NA
Hemoglobin A1C	lipid172	PC.16.0.18.1.	0.0038927	rf	NA	NA	407	804	38	NA	NA	NA	NA
Hemoglobin A1C	lipid490	TAG49.2.FA18.2	0.00388468	rf	NA	NA	407	804	38	NA	NA	NA	NA
Hemoglobin A1C	lipid668	TAG54.3.FA16.1	0.00387498	rf	NA	NA	407	804	38	NA	NA	NA	NA
Hemoglobin A1C	lipid400	TAG46.1.FA14.0	0.00385271	rf	NA	NA	407	804	38	NA	NA	NA	NA
Hemoglobin A1C	metabolite644	unknown	0.00384732	rf	NA	NA	407	804	38	NA	NA	NA	NA
Hemoglobin A1C	metabolite524	C32H38N2O8	0.00383388	rf	NA	NA	407	804	38	NA	NA	NA	NA
Hemoglobin A1C	metabolite353	Cyclo(ala-pro)	0.00380663	rf	NA	NA	407	804	38	NA	NA	NA	NA
Hemoglobin A1C	metabolite68	Pyridoxic acid	0.00380401	rf	NA	NA	407	804	38	NA	NA	NA	NA
Hemoglobin A1C	lipid686	TAG54.4.FA22.1	0.00380281	rf	NA	NA	407	804	38	NA	NA	NA	NA
Hemoglobin A1C	metabolite422	C13H16O12	0.00379874	rf	NA	NA	407	804	38	NA	NA	NA	NA
Hemoglobin A1C	lipid462	TAG48.3.FA18.3	0.00379798	rf	NA	NA	407	804	38	NA	NA	NA	NA
Hemoglobin A1C	protein172	MTHFD1	0.00379484	rf	NA	NA	407	804	38	NA	NA	NA	NA
Hemoglobin A1C	lipid841	TAG58.9.FA22.6	0.00378844	rf	NA	NA	407	804	38	NA	NA	NA	NA
Hemoglobin A1C	metabolite428	Valone	0.00378642	rf	NA	NA	407	804	38	NA	NA	NA	NA
Hemoglobin A1C	protein237	HBA1	0.00377866	rf	NA	NA	407	804	38	NA	NA	NA	NA
Hemoglobin A1C	lipid708	TAG54.6.FA20.5	0.00373453	rf	NA	NA	407	804	38	NA	NA	NA	NA
Hemoglobin A1C	lipid64	DAG.16.0.16.0.	0.00371908	rf	NA	NA	407	804	38	NA	NA	NA	NA
Hemoglobin A1C	metabolite216	LysoPC(O-18:0)	0.00371487	rf	NA	NA	407	804	38	NA	NA	NA	NA
Hemoglobin A1C	lipid126	FFA.24.0.	0.00365132	rf	NA	NA	407	804	38	NA	NA	NA	NA
Hemoglobin A1C	protein167	SAA2	0.00364692	rf	NA	NA	407	804	38	NA	NA	NA	NA
Hemoglobin A1C	lipid606	TAG52.4.FA20.4	0.0036459	rf	NA	NA	407	804	38	NA	NA	NA	NA
Hemoglobin A1C	protein260	ACTBL2	0.00362573	rf	NA	NA	407	804	38	NA	NA	NA	NA
Hemoglobin A1C	lipid277	PE.O.16.0.22.6.	0.00351994	rf	NA	NA	407	804	38	NA	NA	NA	NA
Hemoglobin A1C	protein218	MCAM	0.00350272	rf	NA	NA	407	804	38	NA	NA	NA	NA
Hemoglobin A1C	protein253	ARHGAP19	0.00350017	rf	NA	NA	407	804	38	NA	NA	NA	NA
Hemoglobin A1C	lipid480	TAG49.1.FA16.0	0.00349684	rf	NA	NA	407	804	38	NA	NA	NA	NA
Hemoglobin A1C	lipid569	TAG52.1.FA16.0	0.00348552	rf	NA	NA	407	804	38	NA	NA	NA	NA
Hemoglobin A1C	metabolite628	PS(30:1)	0.00345336	rf	NA	NA	407	804	38	NA	NA	NA	NA
Hemoglobin A1C	lipid493	TAG49.3.FA16.1	0.00344	rf	NA	NA	407	804	38	NA	NA	NA	NA
Hemoglobin A1C	metabolite648	unknown	0.00343923	rf	NA	NA	407	804	38	NA	NA	NA	NA
Hemoglobin A1C	lipid342	PI.18.1.20.3.	0.00339821	rf	NA	NA	407	804	38	NA	NA	NA	NA
Hemoglobin A1C	protein266	FERMT3	0.00339	rf	NA	NA	407	804	38	NA	NA	NA	NA
Hemoglobin A1C	lipid460	TAG48.3.FA18.1	0.00337176	rf	NA	NA	407	804	38	NA	NA	NA	NA
Hemoglobin A1C	metabolite341	Tetrahydrocortisol	0.00335508	rf	NA	NA	407	804	38	NA	NA	NA	NA
Hemoglobin A1C	lipid645	TAG53.3.FA18.2	0.00334392	rf	NA	NA	407	804	38	NA	NA	NA	NA
Hemoglobin A1C	lipid521	TAG50.3.FA20.3	0.00333336	rf	NA	NA	407	804	38	NA	NA	NA	NA
Hemoglobin A1C	lipid568	TAG52.0.FA20.0	0.00332621	rf	NA	NA	407	804	38	NA	NA	NA	NA
Hemoglobin A1C	protein236	HBB	0.00332321	rf	NA	NA	407	804	38	NA	NA	NA	NA
Hemoglobin A1C	lipid622	TAG52.6.FA18.1	0.00330812	rf	NA	NA	407	804	38	NA	NA	NA	NA
Hemoglobin A1C	lipid380	TAG44.1.FA16.1	0.00327027	rf	NA	NA	407	804	38	NA	NA	NA	NA
Hemoglobin A1C	cytokine61	CD40L	0.00325563	rf	NA	NA	407	804	38	NA	NA	NA	NA
Hemoglobin A1C	lipid62	DAG.14.1.18.1.	0.00324067	rf	NA	NA	407	804	38	NA	NA	NA	NA
Hemoglobin A1C	lipid381	TAG44.1.FA18.1	0.00319254	rf	NA	NA	407	804	38	NA	NA	NA	NA
Hemoglobin A1C	metabolite74	9-HODE	0.00318387	rf	NA	NA	407	804	38	NA	NA	NA	NA
Hemoglobin A1C	protein121	GAPDH	0.00314831	rf	NA	NA	407	804	38	NA	NA	NA	NA
Hemoglobin A1C	lipid444	TAG48.1.FA16.1	0.00313695	rf	NA	NA	407	804	38	NA	NA	NA	NA
Hemoglobin A1C	lipid119	FFA.20.5.	0.00313371	rf	NA	NA	407	804	38	NA	NA	NA	NA
Hemoglobin A1C	lipid583	TAG52.2.FA20.2	0.00309658	rf	NA	NA	407	804	38	NA	NA	NA	NA
Hemoglobin A1C	lipid123	FFA.22.4.	0.00302963	rf	NA	NA	407	804	38	NA	NA	NA	NA
Hemoglobin A1C	lipid227	PC.20.0.14.1.	0.00302846	rf	NA	NA	407	804	38	NA	NA	NA	NA
Hemoglobin A1C	lipid501	TAG50.1.FA16.1	0.002987	rf	NA	NA	407	804	38	NA	NA	NA	NA
Hemoglobin A1C	lipid838	TAG58.9.FA18.2	0.0029392	rf	NA	NA	407	804	38	NA	NA	NA	NA
Hemoglobin A1C	lipid167	PC.16.0.12.0.	0.00293449	rf	NA	NA	407	804	38	NA	NA	NA	NA
Hemoglobin A1C	protein195	GPX3	0.00293205	rf	NA	NA	407	804	38	NA	NA	NA	NA
Hemoglobin A1C	lipid101	DAG.20.0.20.0.	0.00291691	rf	NA	NA	407	804	38	NA	NA	NA	NA
Hemoglobin A1C	lipid157	PC.14.0.20.3.	0.00290149	rf	NA	NA	407	804	38	NA	NA	NA	NA
Hemoglobin A1C	lipid466	TAG48.4.FA16.0	0.00288534	rf	NA	NA	407	804	38	NA	NA	NA	NA
Hemoglobin A1C	lipid375	TAG44.0.FA18.0	0.00284471	rf	NA	NA	407	804	38	NA	NA	NA	NA
Hemoglobin A1C	lipid182	PC.16.0.22.6.	0.00283622	rf	NA	NA	407	804	38	NA	NA	NA	NA
Hemoglobin A1C	protein202	ATP5A1	0.00281213	rf	NA	NA	407	804	38	NA	NA	NA	NA
Hemoglobin A1C	lipid647	TAG53.4.FA17.0	0.00280627	rf	NA	NA	407	804	38	NA	NA	NA	NA
Hemoglobin A1C	lipid373	TAG44.0.FA14.0	0.00280583	rf	NA	NA	407	804	38	NA	NA	NA	NA
Hemoglobin A1C	metabolite640	unknown	0.00280186	rf	NA	NA	407	804	38	NA	NA	NA	NA
Hemoglobin A1C	lipid694	TAG54.5.FA20.2	0.00277384	rf	NA	NA	407	804	38	NA	NA	NA	NA
Hemoglobin A1C	lipid440	TAG48.1.FA12.0	0.00276204	rf	NA	NA	407	804	38	NA	NA	NA	NA
Hemoglobin A1C	lipid643	TAG53.3.FA16.0	0.00275805	rf	NA	NA	407	804	38	NA	NA	NA	NA
Hemoglobin A1C	lipid644	TAG53.3.FA17.0	0.00272039	rf	NA	NA	407	804	38	NA	NA	NA	NA
Hemoglobin A1C	metabolite152	C18:3 FA	0.00271211	rf	NA	NA	407	804	38	NA	NA	NA	NA
Hemoglobin A1C	lipid59	DAG.14.0.16.0.	0.00268548	rf	NA	NA	407	804	38	NA	NA	NA	NA
Hemoglobin A1C	lipid419	TAG46.3.FA18.2	0.00268256	rf	NA	NA	407	804	38	NA	NA	NA	NA
Hemoglobin A1C	lipid432	TAG47.2.FA14.0	0.00266685	rf	NA	NA	407	804	38	NA	NA	NA	NA
Hemoglobin A1C	lipid351	SM.22.0.	0.00265421	rf	NA	NA	407	804	38	NA	NA	NA	NA
Hemoglobin A1C	lipid793	TAG56.7.FA22.6	0.00262736	rf	NA	NA	407	804	38	NA	NA	NA	NA
Hemoglobin A1C	lipid495	TAG49.3.FA18.3	0.0026262	rf	NA	NA	407	804	38	NA	NA	NA	NA
Hemoglobin A1C	lipid513	TAG50.3.FA14.0	0.0026255	rf	NA	NA	407	804	38	NA	NA	NA	NA
Hemoglobin A1C	lipid426	TAG47.1.FA14.0	0.00260443	rf	NA	NA	407	804	38	NA	NA	NA	NA
Hemoglobin A1C	metabolite196	4-hydroperoxy-2-nonenal	0.00260226	rf	NA	NA	407	804	38	NA	NA	NA	NA
Hemoglobin A1C	lipid579	TAG52.2.FA18.1	0.00260107	rf	NA	NA	407	804	38	NA	NA	NA	NA
Hemoglobin A1C	lipid420	TAG46.3.FA18.3	0.00257216	rf	NA	NA	407	804	38	NA	NA	NA	NA
Hemoglobin A1C	lipid430	TAG47.1.FA17.0	0.00256947	rf	NA	NA	407	804	38	NA	NA	NA	NA
Hemoglobin A1C	lipid340	PI.18.1.18.1.	0.00256661	rf	NA	NA	407	804	38	NA	NA	NA	NA
Hemoglobin A1C	protein221	CAPZB	0.00256498	rf	NA	NA	407	804	38	NA	NA	NA	NA
Hemoglobin A1C	lipid578	TAG52.2.FA18.0	0.00253724	rf	NA	NA	407	804	38	NA	NA	NA	NA
Hemoglobin A1C	protein240	CFHR1	0.00251725	rf	NA	NA	407	804	38	NA	NA	NA	NA
Hemoglobin A1C	lipid642	TAG53.2.FA18.2	0.00251594	rf	NA	NA	407	804	38	NA	NA	NA	NA
Hemoglobin A1C	lipid250	PE.18.0.20.2.	0.00251381	rf	NA	NA	407	804	38	NA	NA	NA	NA
Hemoglobin A1C	lipid563	TAG51.4.FA20.4	0.00247326	rf	NA	NA	407	804	38	NA	NA	NA	NA
Hemoglobin A1C	lipid481	TAG49.1.FA16.1	0.00244844	rf	NA	NA	407	804	38	NA	NA	NA	NA
Hemoglobin A1C	lipid551	TAG51.2.FA17.0	0.002404	rf	NA	NA	407	804	38	NA	NA	NA	NA
Hemoglobin A1C	lipid846	TAG60.12.FA22.6	0.0024005	rf	NA	NA	407	804	38	NA	NA	NA	NA
Hemoglobin A1C	lipid14	CE.20.1.	0.00239838	rf	NA	NA	407	804	38	NA	NA	NA	NA
Hemoglobin A1C	metabolite60	Glucaric acid	0.0023792	rf	NA	NA	407	804	38	NA	NA	NA	NA
Hemoglobin A1C	lipid560	TAG51.4.FA16.1	0.00237638	rf	NA	NA	407	804	38	NA	NA	NA	NA
Hemoglobin A1C	lipid553	TAG51.2.FA18.2	0.00234266	rf	NA	NA	407	804	38	NA	NA	NA	NA
Hemoglobin A1C	lipid652	TAG53.6.FA20.4	0.00233251	rf	NA	NA	407	804	38	NA	NA	NA	NA
Hemoglobin A1C	lipid464	TAG48.4.FA14.0	0.00231346	rf	NA	NA	407	804	38	NA	NA	NA	NA
Hemoglobin A1C	lipid500	TAG50.1.FA16.0	0.00229702	rf	NA	NA	407	804	38	NA	NA	NA	NA
Hemoglobin A1C	lipid215	PC.18.1.22.4.	0.00229325	rf	NA	NA	407	804	38	NA	NA	NA	NA
Hemoglobin A1C	lipid485	TAG49.2.FA15.0	0.00228006	rf	NA	NA	407	804	38	NA	NA	NA	NA
Hemoglobin A1C	lipid472	TAG48.5.FA18.2	0.00222904	rf	NA	NA	407	804	38	NA	NA	NA	NA
Hemoglobin A1C	lipid506	TAG50.2.FA14.1	0.00222775	rf	NA	NA	407	804	38	NA	NA	NA	NA
Hemoglobin A1C	lipid58	DAG.14.0.14.0.	0.0022018	rf	NA	NA	407	804	38	NA	NA	NA	NA
Hemoglobin A1C	lipid176	PC.16.0.20.2.	0.0021999	rf	NA	NA	407	804	38	NA	NA	NA	NA
Hemoglobin A1C	metabolite24	Glycine	0.00218613	rf	NA	NA	407	804	38	NA	NA	NA	NA
Hemoglobin A1C	lipid443	TAG48.1.FA16.0	0.00217641	rf	NA	NA	407	804	38	NA	NA	NA	NA
Hemoglobin A1C	lipid322	PI.16.0.18.1.	0.00217299	rf	NA	NA	407	804	38	NA	NA	NA	NA
Hemoglobin A1C	metabolite383	methyl-4-hydroxybenzoate sulfate	0.00217216	rf	NA	NA	407	804	38	NA	NA	NA	NA
Hemoglobin A1C	lipid365	TAG42.1.FA12.0	0.00216968	rf	NA	NA	407	804	38	NA	NA	NA	NA
Hemoglobin A1C	metabolite570	C8H16N2O4	0.00216306	rf	NA	NA	407	804	38	NA	NA	NA	NA
Hemoglobin A1C	lipid533	TAG50.5.FA16.1	0.00215291	rf	NA	NA	407	804	38	NA	NA	NA	NA
Hemoglobin A1C	lipid413	TAG46.3.FA12.0	0.00214352	rf	NA	NA	407	804	38	NA	NA	NA	NA
Hemoglobin A1C	lipid421	TAG46.4.FA18.2	0.00213951	rf	NA	NA	407	804	38	NA	NA	NA	NA
Hemoglobin A1C	lipid630	TAG52.7.FA20.5	0.00213936	rf	NA	NA	407	804	38	NA	NA	NA	NA
Hemoglobin A1C	lipid99	DAG.18.2.22.5.	0.00212718	rf	NA	NA	407	804	38	NA	NA	NA	NA
Hemoglobin A1C	lipid459	TAG48.3.FA16.1	0.00212066	rf	NA	NA	407	804	38	NA	NA	NA	NA
Hemoglobin A1C	lipid520	TAG50.3.FA18.3	0.00206924	rf	NA	NA	407	804	38	NA	NA	NA	NA
Hemoglobin A1C	lipid366	TAG42.1.FA14.0	0.00206247	rf	NA	NA	407	804	38	NA	NA	NA	NA
Hemoglobin A1C	lipid391	TAG45.0.FA16.0	0.00205496	rf	NA	NA	407	804	38	NA	NA	NA	NA
Hemoglobin A1C	metabolite403	3-Methylthymidine	0.00205028	rf	NA	NA	407	804	38	NA	NA	NA	NA
Hemoglobin A1C	lipid561	TAG51.4.FA18.2	0.00204597	rf	NA	NA	407	804	38	NA	NA	NA	NA
Hemoglobin A1C	lipid687	TAG54.4.FA22.4	0.00200487	rf	NA	NA	407	804	38	NA	NA	NA	NA
Hemoglobin A1C	lipid504	TAG50.1.FA20.1	0.00199133	rf	NA	NA	407	804	38	NA	NA	NA	NA
Hemoglobin A1C	protein113	HRG	0.00198189	rf	NA	NA	407	804	38	NA	NA	NA	NA
Hemoglobin A1C	lipid689	TAG54.5.FA16.1	0.00197265	rf	NA	NA	407	804	38	NA	NA	NA	NA
Hemoglobin A1C	lipid327	PI.16.0.22.5.	0.0019575	rf	NA	NA	407	804	38	NA	NA	NA	NA
Hemoglobin A1C	lipid548	TAG51.2.FA15.0	0.00190875	rf	NA	NA	407	804	38	NA	NA	NA	NA
Hemoglobin A1C	metabolite16	4-Hydroxyproline	0.0018724	rf	NA	NA	407	804	38	NA	NA	NA	NA
Hemoglobin A1C	lipid102	FFA.12.0.	0.0018381	rf	NA	NA	407	804	38	NA	NA	NA	NA
Hemoglobin A1C	lipid629	TAG52.7.FA18.1	0.00183533	rf	NA	NA	407	804	38	NA	NA	NA	NA
Hemoglobin A1C	lipid494	TAG49.3.FA18.2	0.00182097	rf	NA	NA	407	804	38	NA	NA	NA	NA
Hemoglobin A1C	lipid559	TAG51.4.FA15.0	0.00181465	rf	NA	NA	407	804	38	NA	NA	NA	NA
Hemoglobin A1C	protein41	KV139	0.0018079	rf	NA	NA	407	804	38	NA	NA	NA	NA
Hemoglobin A1C	lipid56	DAG.12.0.18.0.	0.00180474	rf	NA	NA	407	804	38	NA	NA	NA	NA
Hemoglobin A1C	lipid378	TAG44.1.FA14.1	0.00179615	rf	NA	NA	407	804	38	NA	NA	NA	NA
Hemoglobin A1C	lipid802	TAG56.8.FA22.6	0.00179277	rf	NA	NA	407	804	38	NA	NA	NA	NA
Hemoglobin A1C	lipid383	TAG44.2.FA14.0	0.00178477	rf	NA	NA	407	804	38	NA	NA	NA	NA
Hemoglobin A1C	lipid512	TAG50.2.FA20.2	0.00178128	rf	NA	NA	407	804	38	NA	NA	NA	NA
Hemoglobin A1C	metabolite93	C12:0 AC	0.00175135	rf	NA	NA	407	804	38	NA	NA	NA	NA
Hemoglobin A1C	lipid554	TAG51.3.FA15.0	0.00174026	rf	NA	NA	407	804	38	NA	NA	NA	NA
Hemoglobin A1C	lipid336	PI.18.0.22.4.	0.00169419	rf	NA	NA	407	804	38	NA	NA	NA	NA
Hemoglobin A1C	lipid713	TAG54.7.FA18.2	0.00168367	rf	NA	NA	407	804	38	NA	NA	NA	NA
Hemoglobin A1C	lipid446	TAG48.1.FA18.1	0.00166183	rf	NA	NA	407	804	38	NA	NA	NA	NA
Hemoglobin A1C	lipid196	PC.18.0.18.3.	0.00165545	rf	NA	NA	407	804	38	NA	NA	NA	NA
Hemoglobin A1C	lipid537	TAG50.5.FA20.4	0.00164894	rf	NA	NA	407	804	38	NA	NA	NA	NA
Hemoglobin A1C	lipid641	TAG53.2.FA18.1	0.00164634	rf	NA	NA	407	804	38	NA	NA	NA	NA
Hemoglobin A1C	lipid175	PC.16.0.20.1.	0.00162226	rf	NA	NA	407	804	38	NA	NA	NA	NA
Hemoglobin A1C	lipid38	DCER.22.1.	0.00161403	rf	NA	NA	407	804	38	NA	NA	NA	NA
Hemoglobin A1C	lipid78	DAG.16.1.18.2.	0.00156421	rf	NA	NA	407	804	38	NA	NA	NA	NA
Hemoglobin A1C	lipid712	TAG54.7.FA18.1	0.00156156	rf	NA	NA	407	804	38	NA	NA	NA	NA
Hemoglobin A1C	protein156	CD14	0.00155392	rf	NA	NA	407	804	38	NA	NA	NA	NA
Hemoglobin A1C	lipid476	TAG49.0.FA17.0	0.00154479	rf	NA	NA	407	804	38	NA	NA	NA	NA
Hemoglobin A1C	lipid639	TAG53.2.FA16.0	0.00150478	rf	NA	NA	407	804	38	NA	NA	NA	NA
Hemoglobin A1C	lipid326	PI.16.0.20.4.	0.0015011	rf	NA	NA	407	804	38	NA	NA	NA	NA
Hemoglobin A1C	lipid449	TAG48.2.FA14.1	0.00149832	rf	NA	NA	407	804	38	NA	NA	NA	NA
Hemoglobin A1C	lipid594	TAG52.3.FA20.3	0.00149514	rf	NA	NA	407	804	38	NA	NA	NA	NA
Hemoglobin A1C	lipid389	TAG45.0.FA14.0	0.001476	rf	NA	NA	407	804	38	NA	NA	NA	NA
Hemoglobin A1C	lipid535	TAG50.5.FA18.2	0.00144283	rf	NA	NA	407	804	38	NA	NA	NA	NA
Hemoglobin A1C	protein16	F9	0.00141115	rf	NA	NA	407	804	38	NA	NA	NA	NA
Hemoglobin A1C	lipid574	TAG52.1.FA20.1	0.00139086	rf	NA	NA	407	804	38	NA	NA	NA	NA
Hemoglobin A1C	lipid616	TAG52.5.FA20.4	0.00139009	rf	NA	NA	407	804	38	NA	NA	NA	NA
Hemoglobin A1C	lipid813	TAG58.10.FA22.6	0.00137846	rf	NA	NA	407	804	38	NA	NA	NA	NA
Hemoglobin A1C	cytokine43	IL1A	0.00136467	rf	NA	NA	407	804	38	NA	NA	NA	NA
Hemoglobin A1C	lipid633	TAG52.8.FA18.2	0.00134815	rf	NA	NA	407	804	38	NA	NA	NA	NA
Hemoglobin A1C	lipid369	TAG42.1.FA18.1	0.00134221	rf	NA	NA	407	804	38	NA	NA	NA	NA
Hemoglobin A1C	lipid439	TAG48.0.FA18.0	0.00133889	rf	NA	NA	407	804	38	NA	NA	NA	NA
Hemoglobin A1C	lipid824	TAG58.7.FA18.0	0.00132426	rf	NA	NA	407	804	38	NA	NA	NA	NA
Hemoglobin A1C	lipid358	TAG38.0.FA12.0	0.00129929	rf	NA	NA	407	804	38	NA	NA	NA	NA
Hemoglobin A1C	lipid414	TAG46.3.FA14.0	0.00128733	rf	NA	NA	407	804	38	NA	NA	NA	NA
Hemoglobin A1C	lipid673	TAG54.3.FA20.1	0.00127587	rf	NA	NA	407	804	38	NA	NA	NA	NA
Hemoglobin A1C	lipid585	TAG52.3.FA16.0	0.00126263	rf	NA	NA	407	804	38	NA	NA	NA	NA
Hemoglobin A1C	lipid474	TAG49.0.FA15.0	0.00125827	rf	NA	NA	407	804	38	NA	NA	NA	NA
Hemoglobin A1C	lipid22	CE.22.4.	0.00122885	rf	NA	NA	407	804	38	NA	NA	NA	NA
Hemoglobin A1C	protein251	HABP2	0.00122246	rf	NA	NA	407	804	38	NA	NA	NA	NA
Hemoglobin A1C	protein122	KV116	0.00118711	rf	NA	NA	407	804	38	NA	NA	NA	NA
Hemoglobin A1C	protein261	FRMPD1	0.00116459	rf	NA	NA	407	804	38	NA	NA	NA	NA
Hemoglobin A1C	lipid453	TAG48.2.FA18.1	0.00112905	rf	NA	NA	407	804	38	NA	NA	NA	NA
Hemoglobin A1C	lipid518	TAG50.3.FA18.1	0.00108858	rf	NA	NA	407	804	38	NA	NA	NA	NA
Hemoglobin A1C	metabolite295	Biliverdin	0.00108512	rf	NA	NA	407	804	38	NA	NA	NA	NA
Hemoglobin A1C	lipid588	TAG52.3.FA18.1	0.00108415	rf	NA	NA	407	804	38	NA	NA	NA	NA
Hemoglobin A1C	metabolite275	Isobutyrylglycine	0.00108397	rf	NA	NA	407	804	38	NA	NA	NA	NA
Hemoglobin A1C	metabolite647	unknown	0.0010769	rf	NA	NA	407	804	38	NA	NA	NA	NA
Hemoglobin A1C	lipid618	TAG52.5.FA22.5	0.00106803	rf	NA	NA	407	804	38	NA	NA	NA	NA
Hemoglobin A1C	lipid831	TAG58.8.FA18.1	0.00106696	rf	NA	NA	407	804	38	NA	NA	NA	NA
Hemoglobin A1C	metabolite300	Threonic acid	0.0010502	rf	NA	NA	407	804	38	NA	NA	NA	NA
Hemoglobin A1C	lipid425	TAG47.0.FA17.0	0.0010454	rf	NA	NA	407	804	38	NA	NA	NA	NA
Hemoglobin A1C	lipid730	TAG55.4.FA18.1	0.00103486	rf	NA	NA	407	804	38	NA	NA	NA	NA
Hemoglobin A1C	lipid435	TAG47.2.FA18.1	0.0010335	rf	NA	NA	407	804	38	NA	NA	NA	NA
Hemoglobin A1C	lipid415	TAG46.3.FA14.1	0.00100167	rf	NA	NA	407	804	38	NA	NA	NA	NA
Hemoglobin A1C	lipid406	TAG46.2.FA12.0	0.000979672	rf	NA	NA	407	804	38	NA	NA	NA	NA
Hemoglobin A1C	lipid321	PI.16.0.18.0.	0.000947776	rf	NA	NA	407	804	38	NA	NA	NA	NA
Hemoglobin A1C	lipid359	TAG40.0.FA12.0	0.000939144	rf	NA	NA	407	804	38	NA	NA	NA	NA
Hemoglobin A1C	lipid540	TAG51.0.FA16.0	0.000916752	rf	NA	NA	407	804	38	NA	NA	NA	NA
Hemoglobin A1C	lipid371	TAG42.2.FA18.2	0.000910685	rf	NA	NA	407	804	38	NA	NA	NA	NA
Hemoglobin A1C	lipid75	DAG.16.1.16.1.	0.000896701	rf	NA	NA	407	804	38	NA	NA	NA	NA
Hemoglobin A1C	lipid434	TAG47.2.FA16.1	0.000885164	rf	NA	NA	407	804	38	NA	NA	NA	NA
Hemoglobin A1C	lipid722	TAG54.8.FA20.5	0.000850442	rf	NA	NA	407	804	38	NA	NA	NA	NA
Hemoglobin A1C	metabolite261	Theophylline	0.000850388	rf	NA	NA	407	804	38	NA	NA	NA	NA
Hemoglobin A1C	lipid780	TAG56.6.FA22.5	0.000848269	rf	NA	NA	407	804	38	NA	NA	NA	NA
Hemoglobin A1C	lipid362	TAG42.0.FA12.0	0.000841474	rf	NA	NA	407	804	38	NA	NA	NA	NA
Hemoglobin A1C	lipid607	TAG52.4.FA22.1	0.000831404	rf	NA	NA	407	804	38	NA	NA	NA	NA
Hemoglobin A1C	metabolite396	unknown	0.000811764	rf	NA	NA	407	804	38	NA	NA	NA	NA
Hemoglobin A1C	lipid74	DAG.16.0.22.6.	0.000798481	rf	NA	NA	407	804	38	NA	NA	NA	NA
Hemoglobin A1C	protein190	TYMP	0.0007908	rf	NA	NA	407	804	38	NA	NA	NA	NA
Hemoglobin A1C	lipid567	TAG52.0.FA18.0	0.00076527	rf	NA	NA	407	804	38	NA	NA	NA	NA
Hemoglobin A1C	metabolite355	Cys-Pro or Pro-Cys	0.000749322	rf	NA	NA	407	804	38	NA	NA	NA	NA
Hemoglobin A1C	lipid3	CE.14.1.	0.000737616	rf	NA	NA	407	804	38	NA	NA	NA	NA
Hemoglobin A1C	metabolite14	3-Methyl-L-histidine	0.000669856	rf	NA	NA	407	804	38	NA	NA	NA	NA
Hemoglobin A1C	lipid623	TAG52.6.FA18.2	0.000663841	rf	NA	NA	407	804	38	NA	NA	NA	NA
Hemoglobin A1C	protein209	PRDX2	0.000643033	rf	NA	NA	407	804	38	NA	NA	NA	NA
Hemoglobin A1C	lipid153	PC.14.0.16.1.	0.000621474	rf	NA	NA	407	804	38	NA	NA	NA	NA
Hemoglobin A1C	protein297	TLN1	0.000619784	rf	NA	NA	407	804	38	NA	NA	NA	NA
Hemoglobin A1C	lipid519	TAG50.3.FA18.2	0.000580082	rf	NA	NA	407	804	38	NA	NA	NA	NA
Hemoglobin A1C	lipid408	TAG46.2.FA14.1	0.000560733	rf	NA	NA	407	804	38	NA	NA	NA	NA
Hemoglobin A1C	lipid407	TAG46.2.FA14.0	0.00055045	rf	NA	NA	407	804	38	NA	NA	NA	NA
Hemoglobin A1C	lipid542	TAG51.0.FA18.0	0.000526368	rf	NA	NA	407	804	38	NA	NA	NA	NA
Hemoglobin A1C	protein85	FGG	0.000524252	rf	NA	NA	407	804	38	NA	NA	NA	NA
Hemoglobin A1C	lipid27	CER.14.0.	0.000464885	rf	NA	NA	407	804	38	NA	NA	NA	NA
Hemoglobin A1C	lipid467	TAG48.4.FA16.1	0.000458571	rf	NA	NA	407	804	38	NA	NA	NA	NA
Hemoglobin A1C	lipid412	TAG46.2.FA18.2	0.000444701	rf	NA	NA	407	804	38	NA	NA	NA	NA
Hemoglobin A1C	lipid382	TAG44.2.FA12.0	0.000433859	rf	NA	NA	407	804	38	NA	NA	NA	NA
Hemoglobin A1C	lipid619	TAG52.6.FA14.0	0.000384698	rf	NA	NA	407	804	38	NA	NA	NA	NA
Hemoglobin A1C	lipid387	TAG44.2.FA18.2	0.00036872	rf	NA	NA	407	804	38	NA	NA	NA	NA
Hemoglobin A1C	lipid635	TAG53.1.FA16.0	0.000341677	rf	NA	NA	407	804	38	NA	NA	NA	NA
Hemoglobin A1C	lipid552	TAG51.2.FA18.1	0.000293214	rf	NA	NA	407	804	38	NA	NA	NA	NA
Hemoglobin A1C	lipid319	PI.16.0.16.0.	0.000292212	rf	NA	NA	407	804	38	NA	NA	NA	NA
Hemoglobin A1C	lipid475	TAG49.0.FA16.0	0.00024265	rf	NA	NA	407	804	38	NA	NA	NA	NA
Hemoglobin A1C	lipid367	TAG42.1.FA16.0	0.000234571	rf	NA	NA	407	804	38	NA	NA	NA	NA
Hemoglobin A1C	protein210	SAA4	0.000232289	rf	NA	NA	407	804	38	NA	NA	NA	NA
Hemoglobin A1C	lipid398	TAG46.0.FA18.0	0.000193499	rf	NA	NA	407	804	38	NA	NA	NA	NA
Hemoglobin A1C	lipid555	TAG51.3.FA16.1	0.000160542	rf	NA	NA	407	804	38	NA	NA	NA	NA
Hemoglobin A1C	lipid489	TAG49.2.FA18.1	0.000129851	rf	NA	NA	407	804	38	NA	NA	NA	NA
Hemoglobin A1C	lipid456	TAG48.3.FA14.0	0.000126762	rf	NA	NA	407	804	38	NA	NA	NA	NA
High density lipoprotein	metabolite95	C12:0 FA	0.204237	ridge	0	0	NA	NA	NA	NA	NA	NA	NA
High density lipoprotein	lipid262	PE.18.1.20.4.	0.19137	ridge	0	0	NA	NA	NA	NA	NA	NA	NA
High density lipoprotein	protein197	PROZ	0.191323	ridge	0	0	NA	NA	NA	NA	NA	NA	NA
High density lipoprotein	cytokine56	IL22	0.186808	ridge	0	0	NA	NA	NA	NA	NA	NA	NA
High density lipoprotein	lipid218	PC.18.2.16.1.	0.183055	ridge	0	0	NA	NA	NA	NA	NA	NA	NA
High density lipoprotein	protein78	APOE	0.182898	ridge	0	0	NA	NA	NA	NA	NA	NA	NA
High density lipoprotein	cytokine35	VEGFD	0.178762	ridge	0	0	NA	NA	NA	NA	NA	NA	NA
High density lipoprotein	protein9	APOM	0.175843	ridge	0	0	NA	NA	NA	NA	NA	NA	NA
High density lipoprotein	protein258	ADIPOQ	0.175541	ridge	0	0	NA	NA	NA	NA	NA	NA	NA
High density lipoprotein	metabolite331	Pregnanediol-3-glucuronide	0.175498	ridge	0	0	NA	NA	NA	NA	NA	NA	NA
High density lipoprotein	lipid208	PC.18.1.18.2.	0.172502	ridge	0	0	NA	NA	NA	NA	NA	NA	NA
High density lipoprotein	lipid178	PC.16.0.20.4.	0.16673	ridge	0	0	NA	NA	NA	NA	NA	NA	NA
High density lipoprotein	lipid241	PE.16.0.22.6.	0.165896	ridge	0	0	NA	NA	NA	NA	NA	NA	NA
High density lipoprotein	metabolite529	C4H7NO3	0.165295	ridge	0	0	NA	NA	NA	NA	NA	NA	NA
High density lipoprotein	lipid173	PC.16.0.18.2.	0.164983	ridge	0	0	NA	NA	NA	NA	NA	NA	NA
High density lipoprotein	lipid350	SM.20.1.	0.159525	ridge	0	0	NA	NA	NA	NA	NA	NA	NA
High density lipoprotein	lipid172	PC.16.0.18.1.	0.159061	ridge	0	0	NA	NA	NA	NA	NA	NA	NA
High density lipoprotein	lipid224	PC.18.2.20.4.	0.158507	ridge	0	0	NA	NA	NA	NA	NA	NA	NA
High density lipoprotein	lipid265	PE.18.1.22.6.	0.15758	ridge	0	0	NA	NA	NA	NA	NA	NA	NA
High density lipoprotein	lipid307	PE.P.18.0.22.6.	0.157185	ridge	0	0	NA	NA	NA	NA	NA	NA	NA
High density lipoprotein	lipid348	SM.18.1.	0.157059	ridge	0	0	NA	NA	NA	NA	NA	NA	NA
High density lipoprotein	protein112	LCAT	0.15298	ridge	0	0	NA	NA	NA	NA	NA	NA	NA
High density lipoprotein	lipid195	PC.18.0.18.2.	0.152436	ridge	0	0	NA	NA	NA	NA	NA	NA	NA
High density lipoprotein	metabolite264	2-Hydroxyphenylacetate	0.149725	ridge	0	0	NA	NA	NA	NA	NA	NA	NA
High density lipoprotein	lipid206	PC.18.1.16.1.	0.149588	ridge	0	0	NA	NA	NA	NA	NA	NA	NA
High density lipoprotein	lipid237	PE.16.0.20.4.	0.146967	ridge	0	0	NA	NA	NA	NA	NA	NA	NA
High density lipoprotein	metabolite127	C16:1 AC	0.14688	ridge	0	0	NA	NA	NA	NA	NA	NA	NA
High density lipoprotein	lipid213	PC.18.1.20.4.	0.146529	ridge	0	0	NA	NA	NA	NA	NA	NA	NA
High density lipoprotein	lipid296	PE.P.16.0.22.6.	0.145187	ridge	0	0	NA	NA	NA	NA	NA	NA	NA
High density lipoprotein	lipid243	PE.17.0.20.4.	0.14472	ridge	0	0	NA	NA	NA	NA	NA	NA	NA
High density lipoprotein	lipid144	LPE.16.0.	0.144536	ridge	0	0	NA	NA	NA	NA	NA	NA	NA
High density lipoprotein	lipid257	PE.18.1.16.1.	0.14437	ridge	0	0	NA	NA	NA	NA	NA	NA	NA
High density lipoprotein	metabolite296	Dihydroxyvitamin D3	0.143202	ridge	0	0	NA	NA	NA	NA	NA	NA	NA
High density lipoprotein	metabolite187	C8:0 AC	0.142975	ridge	0	0	NA	NA	NA	NA	NA	NA	NA
High density lipoprotein	lipid207	PC.18.1.18.1.	0.142001	ridge	0	0	NA	NA	NA	NA	NA	NA	NA
High density lipoprotein	protein223	COMP	0.141999	ridge	0	0	NA	NA	NA	NA	NA	NA	NA
High density lipoprotein	lipid286	PE.O.18.0.22.6.	0.140604	ridge	0	0	NA	NA	NA	NA	NA	NA	NA
High density lipoprotein	protein210	SAA4	0.140137	ridge	0	0	NA	NA	NA	NA	NA	NA	NA
High density lipoprotein	lipid266	PE.18.2.16.1.	0.140012	ridge	0	0	NA	NA	NA	NA	NA	NA	NA
High density lipoprotein	protein216	GP5	0.138124	ridge	0	0	NA	NA	NA	NA	NA	NA	NA
High density lipoprotein	protein285	COLEC11	0.137271	ridge	0	0	NA	NA	NA	NA	NA	NA	NA
High density lipoprotein	lipid277	PE.O.16.0.22.6.	0.135986	ridge	0	0	NA	NA	NA	NA	NA	NA	NA
High density lipoprotein	lipid170	PC.16.0.16.1.	0.135855	ridge	0	0	NA	NA	NA	NA	NA	NA	NA
High density lipoprotein	protein77	APOA1	0.135547	ridge	0	0	NA	NA	NA	NA	NA	NA	NA
High density lipoprotein	lipid174	PC.16.0.18.3.	0.134664	ridge	0	0	NA	NA	NA	NA	NA	NA	NA
High density lipoprotein	metabolite395	7-octenoylglycine	0.134231	ridge	0	0	NA	NA	NA	NA	NA	NA	NA
High density lipoprotein	lipid259	PE.18.1.18.2.	0.133751	ridge	0	0	NA	NA	NA	NA	NA	NA	NA
High density lipoprotein	protein28	A2M	0.13189	ridge	0	0	NA	NA	NA	NA	NA	NA	NA
High density lipoprotein	lipid194	PC.18.0.18.1.	0.131272	ridge	0	0	NA	NA	NA	NA	NA	NA	NA
High density lipoprotein	lipid147	LPE.18.0.	0.130421	ridge	0	0	NA	NA	NA	NA	NA	NA	NA
High density lipoprotein	metabolite3	Phenylpyruvic acid	0.130407	ridge	0	0	NA	NA	NA	NA	NA	NA	NA
High density lipoprotein	lipid261	PE.18.1.20.3.	0.129929	ridge	0	0	NA	NA	NA	NA	NA	NA	NA
High density lipoprotein	lipid182	PC.16.0.22.6.	0.129382	ridge	0	0	NA	NA	NA	NA	NA	NA	NA
High density lipoprotein	lipid316	PE.P.18.1.22.6.	0.12921	ridge	0	0	NA	NA	NA	NA	NA	NA	NA
High density lipoprotein	lipid192	PC.18.0.16.1.	0.126844	ridge	0	0	NA	NA	NA	NA	NA	NA	NA
High density lipoprotein	lipid219	PC.18.2.18.2.	0.125318	ridge	0	0	NA	NA	NA	NA	NA	NA	NA
High density lipoprotein	metabolite550	unknown	0.125106	ridge	0	0	NA	NA	NA	NA	NA	NA	NA
High density lipoprotein	metabolite259	Quinic acid	0.124983	ridge	0	0	NA	NA	NA	NA	NA	NA	NA
High density lipoprotein	protein126	APOD	0.124578	ridge	0	0	NA	NA	NA	NA	NA	NA	NA
High density lipoprotein	lipid201	PC.18.0.20.4.	0.124281	ridge	0	0	NA	NA	NA	NA	NA	NA	NA
High density lipoprotein	lipid181	PC.16.0.22.5.	0.12423	ridge	0	0	NA	NA	NA	NA	NA	NA	NA
High density lipoprotein	lipid236	PE.16.0.20.3.	0.123589	ridge	0	0	NA	NA	NA	NA	NA	NA	NA
High density lipoprotein	metabolite269	Ethylmalonate	0.122627	ridge	0	0	NA	NA	NA	NA	NA	NA	NA
High density lipoprotein	lipid240	PE.16.0.22.5.	0.122103	ridge	0	0	NA	NA	NA	NA	NA	NA	NA
High density lipoprotein	lipid282	PE.O.18.0.20.4.	0.121889	ridge	0	0	NA	NA	NA	NA	NA	NA	NA
High density lipoprotein	lipid229	PC.20.0.18.2.	0.121795	ridge	0	0	NA	NA	NA	NA	NA	NA	NA
High density lipoprotein	lipid185	PC.17.0.18.2.	0.121172	ridge	0	0	NA	NA	NA	NA	NA	NA	NA
High density lipoprotein	lipid299	PE.P.18.0.18.1.	0.120918	ridge	0	0	NA	NA	NA	NA	NA	NA	NA
High density lipoprotein	lipid310	PE.P.18.1.18.2.	0.119635	ridge	0	0	NA	NA	NA	NA	NA	NA	NA
High density lipoprotein	lipid315	PE.P.18.1.22.5.	0.119079	ridge	0	0	NA	NA	NA	NA	NA	NA	NA
High density lipoprotein	lipid300	PE.P.18.0.18.2.	0.118042	ridge	0	0	NA	NA	NA	NA	NA	NA	NA
High density lipoprotein	lipid196	PC.18.0.18.3.	0.116979	ridge	0	0	NA	NA	NA	NA	NA	NA	NA
High density lipoprotein	protein263	PI16	0.11685	ridge	0	0	NA	NA	NA	NA	NA	NA	NA
High density lipoprotein	protein175	COL6A3	0.116765	ridge	0	0	NA	NA	NA	NA	NA	NA	NA
High density lipoprotein	metabolite573	C8H8O5	0.116044	ridge	0	0	NA	NA	NA	NA	NA	NA	NA
High density lipoprotein	protein185	VCL	0.115918	ridge	0	0	NA	NA	NA	NA	NA	NA	NA
High density lipoprotein	metabolite93	C12:0 AC	0.115711	ridge	0	0	NA	NA	NA	NA	NA	NA	NA
High density lipoprotein	lipid220	PC.18.2.18.3.	0.115274	ridge	0	0	NA	NA	NA	NA	NA	NA	NA
High density lipoprotein	metabolite185	C6:0 AC	0.115239	ridge	0	0	NA	NA	NA	NA	NA	NA	NA
High density lipoprotein	metabolite111	trans-2-Tetradecenoylcarnitine	0.114773	ridge	0	0	NA	NA	NA	NA	NA	NA	NA
High density lipoprotein	lipid42	HCER.18.0.	0.114192	ridge	0	0	NA	NA	NA	NA	NA	NA	NA
High density lipoprotein	metabolite261	Theophylline	0.113449	ridge	0	0	NA	NA	NA	NA	NA	NA	NA
High density lipoprotein	lipid180	PC.16.0.22.4.	0.113243	ridge	0	0	NA	NA	NA	NA	NA	NA	NA
High density lipoprotein	protein230	PLTP	0.113177	ridge	0	0	NA	NA	NA	NA	NA	NA	NA
High density lipoprotein	lipid239	PE.16.0.22.4.	0.113015	ridge	0	0	NA	NA	NA	NA	NA	NA	NA
High density lipoprotein	lipid354	SM.24.1.	0.112884	ridge	0	0	NA	NA	NA	NA	NA	NA	NA
High density lipoprotein	lipid146	LPE.17.0.	0.11284	ridge	0	0	NA	NA	NA	NA	NA	NA	NA
High density lipoprotein	lipid179	PC.16.0.20.5.	0.11224	ridge	0	0	NA	NA	NA	NA	NA	NA	NA
High density lipoprotein	protein82	APOC3	0.11217	ridge	0	0	NA	NA	NA	NA	NA	NA	NA
High density lipoprotein	metabolite351	Asp-Asp	0.111344	ridge	0	0	NA	NA	NA	NA	NA	NA	NA
High density lipoprotein	metabolite534	unknown	0.110268	ridge	0	0	NA	NA	NA	NA	NA	NA	NA
High density lipoprotein	metabolite167	C20:4 FA	0.10995	ridge	0	0	NA	NA	NA	NA	NA	NA	NA
High density lipoprotein	lipid234	PE.16.0.18.2.	0.109586	ridge	0	0	NA	NA	NA	NA	NA	NA	NA
High density lipoprotein	lipid158	PC.14.0.20.4.	0.109318	ridge	0	0	NA	NA	NA	NA	NA	NA	NA
High density lipoprotein	lipid226	PC.18.2.22.6.	0.10898	ridge	0	0	NA	NA	NA	NA	NA	NA	NA
High density lipoprotein	lipid302	PE.P.18.0.20.3.	0.108929	ridge	0	0	NA	NA	NA	NA	NA	NA	NA
High density lipoprotein	lipid272	PE.O.16.0.20.3.	0.108711	ridge	0	0	NA	NA	NA	NA	NA	NA	NA
High density lipoprotein	metabolite404	C11H18N2O2	0.108476	ridge	0	0	NA	NA	NA	NA	NA	NA	NA
High density lipoprotein	metabolite273	Imidazolelactic acid	0.108054	ridge	0	0	NA	NA	NA	NA	NA	NA	NA
High density lipoprotein	metabolite414	unknown	0.107747	ridge	0	0	NA	NA	NA	NA	NA	NA	NA
High density lipoprotein	protein294	SERPINA10	0.107568	ridge	0	0	NA	NA	NA	NA	NA	NA	NA
High density lipoprotein	lipid160	PC.14.0.22.5.	0.107229	ridge	0	0	NA	NA	NA	NA	NA	NA	NA
High density lipoprotein	lipid214	PC.18.1.20.5.	0.106803	ridge	0	0	NA	NA	NA	NA	NA	NA	NA
High density lipoprotein	metabolite307	Androsterone glucuronide	0.106765	ridge	0	0	NA	NA	NA	NA	NA	NA	NA
High density lipoprotein	metabolite175	C22:6 FA	0.10663	ridge	0	0	NA	NA	NA	NA	NA	NA	NA
High density lipoprotein	protein74	IGHA2	0.106484	ridge	0	0	NA	NA	NA	NA	NA	NA	NA
High density lipoprotein	metabolite79	w-hydroxydecanoicacid	0.106238	ridge	0	0	NA	NA	NA	NA	NA	NA	NA
High density lipoprotein	metabolite265	4-Hydroxyphenylpyruvic acid	0.106202	ridge	0	0	NA	NA	NA	NA	NA	NA	NA
High density lipoprotein	metabolite76	C10:0 AC	0.105912	ridge	0	0	NA	NA	NA	NA	NA	NA	NA
High density lipoprotein	lipid288	PE.P.16.0.18.1.	0.105857	ridge	0	0	NA	NA	NA	NA	NA	NA	NA
High density lipoprotein	lipid46	HCER.24.0.	0.105744	ridge	0	0	NA	NA	NA	NA	NA	NA	NA
High density lipoprotein	metabolite533	unknown	0.105333	ridge	0	0	NA	NA	NA	NA	NA	NA	NA
High density lipoprotein	lipid145	LPE.16.1.	0.105095	ridge	0	0	NA	NA	NA	NA	NA	NA	NA
High density lipoprotein	protein205	PON1	0.104992	ridge	0	0	NA	NA	NA	NA	NA	NA	NA
High density lipoprotein	protein12	F2	0.104983	ridge	0	0	NA	NA	NA	NA	NA	NA	NA
High density lipoprotein	lipid352	SM.22.1.	0.104512	ridge	0	0	NA	NA	NA	NA	NA	NA	NA
High density lipoprotein	lipid153	PC.14.0.16.1.	0.104205	ridge	0	0	NA	NA	NA	NA	NA	NA	NA
High density lipoprotein	protein282	CDK5RAP2	0.103808	ridge	0	0	NA	NA	NA	NA	NA	NA	NA
High density lipoprotein	metabolite340	unknown	0.103637	ridge	0	0	NA	NA	NA	NA	NA	NA	NA
High density lipoprotein	lipid309	PE.P.18.1.18.1.	0.103617	ridge	0	0	NA	NA	NA	NA	NA	NA	NA
High density lipoprotein	lipid268	PE.18.2.20.4.	0.103608	ridge	0	0	NA	NA	NA	NA	NA	NA	NA
High density lipoprotein	lipid306	PE.P.18.0.22.5.	0.10326	ridge	0	0	NA	NA	NA	NA	NA	NA	NA
High density lipoprotein	lipid188	PC.17.0.20.5.	0.103247	ridge	0	0	NA	NA	NA	NA	NA	NA	NA
High density lipoprotein	metabolite484	C26H36O10	0.103192	ridge	0	0	NA	NA	NA	NA	NA	NA	NA
High density lipoprotein	lipid223	PC.18.2.20.3.	0.102859	ridge	0	0	NA	NA	NA	NA	NA	NA	NA
High density lipoprotein	metabolite213	LysoPC(22:0)	0.102566	ridge	0	0	NA	NA	NA	NA	NA	NA	NA
High density lipoprotein	lipid217	PC.18.1.22.6.	0.102518	ridge	0	0	NA	NA	NA	NA	NA	NA	NA
High density lipoprotein	lipid209	PC.18.1.18.3.	0.102413	ridge	0	0	NA	NA	NA	NA	NA	NA	NA
High density lipoprotein	metabolite558	C7H14O7	0.102412	ridge	0	0	NA	NA	NA	NA	NA	NA	NA
High density lipoprotein	metabolite67	Pantothenic acid	0.102124	ridge	0	0	NA	NA	NA	NA	NA	NA	NA
High density lipoprotein	cytokine45	IL12P40	0.102091	ridge	0	0	NA	NA	NA	NA	NA	NA	NA
High density lipoprotein	metabolite561	C7H16N2O2	0.101512	ridge	0	0	NA	NA	NA	NA	NA	NA	NA
High density lipoprotein	metabolite580	C9H18O8	0.101096	ridge	0	0	NA	NA	NA	NA	NA	NA	NA
High density lipoprotein	metabolite424	C13H18O11	0.10059	ridge	0	0	NA	NA	NA	NA	NA	NA	NA
High density lipoprotein	protein255	PON3	0.10016	ridge	0	0	NA	NA	NA	NA	NA	NA	NA
High density lipoprotein	metabolite107	C14:0 AC	0.100025	ridge	0	0	NA	NA	NA	NA	NA	NA	NA
High density lipoprotein	lipid168	PC.16.0.14.0.	0.0998868	ridge	0	0	NA	NA	NA	NA	NA	NA	NA
High density lipoprotein	lipid256	PE.18.0.22.6.	0.0992692	ridge	0	0	NA	NA	NA	NA	NA	NA	NA
High density lipoprotein	cytokine62	ENA78	0.0987317	ridge	0	0	NA	NA	NA	NA	NA	NA	NA
High density lipoprotein	lipid295	PE.P.16.0.22.5.	0.0970588	ridge	0	0	NA	NA	NA	NA	NA	NA	NA
High density lipoprotein	protein226	LUM	0.0969864	ridge	0	0	NA	NA	NA	NA	NA	NA	NA
High density lipoprotein	lipid345	SM.14.0.	0.0968856	ridge	0	0	NA	NA	NA	NA	NA	NA	NA
High density lipoprotein	lipid177	PC.16.0.20.3.	0.0968067	ridge	0	0	NA	NA	NA	NA	NA	NA	NA
High density lipoprotein	protein120	SHBG	0.0967009	ridge	0	0	NA	NA	NA	NA	NA	NA	NA
High density lipoprotein	metabolite568	Allylisopropylacetamide	0.0954616	ridge	0	0	NA	NA	NA	NA	NA	NA	NA
High density lipoprotein	lipid165	PC.15.0.20.4.	0.0949217	ridge	0	0	NA	NA	NA	NA	NA	NA	NA
High density lipoprotein	metabolite632	SM(d18:1/14:0)	0.09462	ridge	0	0	NA	NA	NA	NA	NA	NA	NA
High density lipoprotein	lipid303	PE.P.18.0.20.4.	0.0945355	ridge	0	0	NA	NA	NA	NA	NA	NA	NA
High density lipoprotein	lipid335	PI.18.0.20.4.	0.094165	ridge	0	0	NA	NA	NA	NA	NA	NA	NA
High density lipoprotein	lipid244	PE.18.0.16.0.	0.0940796	ridge	0	0	NA	NA	NA	NA	NA	NA	NA
High density lipoprotein	lipid267	PE.18.2.18.2.	0.093676	ridge	0	0	NA	NA	NA	NA	NA	NA	NA
High density lipoprotein	lipid150	LPE.18.3.	0.0934754	ridge	0	0	NA	NA	NA	NA	NA	NA	NA
High density lipoprotein	lipid258	PE.18.1.18.1.	0.0930284	ridge	0	0	NA	NA	NA	NA	NA	NA	NA
High density lipoprotein	metabolite115	C14:2 FA	0.0927488	ridge	0	0	NA	NA	NA	NA	NA	NA	NA
High density lipoprotein	metabolite389	1-O-Galloylglycerol	0.0926634	ridge	0	0	NA	NA	NA	NA	NA	NA	NA
High density lipoprotein	protein273	FAM3C	0.0924908	ridge	0	0	NA	NA	NA	NA	NA	NA	NA
High density lipoprotein	metabolite354	Cys-Gly or Gly-Cys	0.0921972	ridge	0	0	NA	NA	NA	NA	NA	NA	NA
High density lipoprotein	metabolite466	Dihydroisomorphine-6-glucuronide	0.0917822	ridge	0	0	NA	NA	NA	NA	NA	NA	NA
High density lipoprotein	lipid202	PC.18.0.20.5.	0.091572	ridge	0	0	NA	NA	NA	NA	NA	NA	NA
High density lipoprotein	lipid155	PC.14.0.18.2.	0.091547	ridge	0	0	NA	NA	NA	NA	NA	NA	NA
High density lipoprotein	protein18	CFD	0.0912375	ridge	0	0	NA	NA	NA	NA	NA	NA	NA
High density lipoprotein	metabolite476	C24H40O8	0.0911299	ridge	0	0	NA	NA	NA	NA	NA	NA	NA
High density lipoprotein	lipid184	PC.17.0.18.1.	0.0906044	ridge	0	0	NA	NA	NA	NA	NA	NA	NA
High density lipoprotein	lipid233	PE.16.0.18.1.	0.0904328	ridge	0	0	NA	NA	NA	NA	NA	NA	NA
High density lipoprotein	cytokine21	IL17A	0.090224	ridge	0	0	NA	NA	NA	NA	NA	NA	NA
High density lipoprotein	lipid817	TAG58.6.FA16.0	0.089738	ridge	0	0	NA	NA	NA	NA	NA	NA	NA
High density lipoprotein	metabolite68	Pyridoxic acid	0.0895465	ridge	0	0	NA	NA	NA	NA	NA	NA	NA
High density lipoprotein	lipid289	PE.P.16.0.18.2.	0.0895358	ridge	0	0	NA	NA	NA	NA	NA	NA	NA
High density lipoprotein	protein291	C1RL	0.0895179	ridge	0	0	NA	NA	NA	NA	NA	NA	NA
High density lipoprotein	lipid48	LCER.14.0.	0.0891852	ridge	0	0	NA	NA	NA	NA	NA	NA	NA
High density lipoprotein	lipid227	PC.20.0.14.1.	0.0891192	ridge	0	0	NA	NA	NA	NA	NA	NA	NA
High density lipoprotein	lipid245	PE.18.0.18.0.	0.0890669	ridge	0	0	NA	NA	NA	NA	NA	NA	NA
High density lipoprotein	cytokine22	IL31	0.0886715	ridge	0	0	NA	NA	NA	NA	NA	NA	NA
High density lipoprotein	metabolite293	unknown	0.088545	ridge	0	0	NA	NA	NA	NA	NA	NA	NA
High density lipoprotein	lipid231	PC.20.0.20.4.	0.088307	ridge	0	0	NA	NA	NA	NA	NA	NA	NA
High density lipoprotein	protein122	KV116	0.0881959	ridge	0	0	NA	NA	NA	NA	NA	NA	NA
High density lipoprotein	metabolite369	unknown	0.0876115	ridge	0	0	NA	NA	NA	NA	NA	NA	NA
High density lipoprotein	lipid54	LCER.24.1.	0.087248	ridge	0	0	NA	NA	NA	NA	NA	NA	NA
High density lipoprotein	lipid343	PI.18.1.20.4.	0.0870315	ridge	0	0	NA	NA	NA	NA	NA	NA	NA
High density lipoprotein	metabolite317	MG(15:0)	0.0863841	ridge	0	0	NA	NA	NA	NA	NA	NA	NA
High density lipoprotein	lipid187	PC.17.0.20.4.	0.0861203	ridge	0	0	NA	NA	NA	NA	NA	NA	NA
High density lipoprotein	lipid271	PE.O.16.0.18.2.	0.0856148	ridge	0	0	NA	NA	NA	NA	NA	NA	NA
High density lipoprotein	metabolite538	C5H8O5	0.0853844	ridge	0	0	NA	NA	NA	NA	NA	NA	NA
High density lipoprotein	cytokine39	BDNF	0.0852287	ridge	0	0	NA	NA	NA	NA	NA	NA	NA
High density lipoprotein	metabolite631	SM(d18:1/12:0)	0.0852	ridge	0	0	NA	NA	NA	NA	NA	NA	NA
High density lipoprotein	lipid301	PE.P.18.0.18.3.	0.0851175	ridge	0	0	NA	NA	NA	NA	NA	NA	NA
High density lipoprotein	protein20	F12	0.0845886	ridge	0	0	NA	NA	NA	NA	NA	NA	NA
High density lipoprotein	lipid205	PC.18.0.22.6.	0.0842635	ridge	0	0	NA	NA	NA	NA	NA	NA	NA
High density lipoprotein	lipid273	PE.O.16.0.20.4.	0.0835842	ridge	0	0	NA	NA	NA	NA	NA	NA	NA
High density lipoprotein	metabolite415	C12H18O9S	0.0835276	ridge	0	0	NA	NA	NA	NA	NA	NA	NA
High density lipoprotein	lipid269	PE.22.0.18.1.	0.0835093	ridge	0	0	NA	NA	NA	NA	NA	NA	NA
High density lipoprotein	lipid212	PC.18.1.20.3.	0.0827197	ridge	0	0	NA	NA	NA	NA	NA	NA	NA
High density lipoprotein	metabolite32	L-Cysteinylglycine disulfide	0.0824876	ridge	0	0	NA	NA	NA	NA	NA	NA	NA
High density lipoprotein	metabolite398	N-Hydroxy-L-tryptophan	0.0814849	ridge	0	0	NA	NA	NA	NA	NA	NA	NA
High density lipoprotein	metabolite310	Chenodeoxycholic acid glycine conjugate	0.0810646	ridge	0	0	NA	NA	NA	NA	NA	NA	NA
High density lipoprotein	metabolite250	1-Methylxanthine	0.08091	ridge	0	0	NA	NA	NA	NA	NA	NA	NA
High density lipoprotein	metabolite382	Iminodiacetate (IDA)	0.080891	ridge	0	0	NA	NA	NA	NA	NA	NA	NA
High density lipoprotein	metabolite21	Creatine	0.0803205	ridge	0	0	NA	NA	NA	NA	NA	NA	NA
High density lipoprotein	protein160	F7	0.0801815	ridge	0	0	NA	NA	NA	NA	NA	NA	NA
High density lipoprotein	lipid225	PC.18.2.20.5.	0.0800982	ridge	0	0	NA	NA	NA	NA	NA	NA	NA
High density lipoprotein	metabolite112	tetradecanoate(n-C14:1)	0.0793646	ridge	0	0	NA	NA	NA	NA	NA	NA	NA
High density lipoprotein	metabolite368	unknown	0.0788228	ridge	0	0	NA	NA	NA	NA	NA	NA	NA
High density lipoprotein	cytokine42	GROA	0.0784648	ridge	0	0	NA	NA	NA	NA	NA	NA	NA
High density lipoprotein	lipid216	PC.18.1.22.5.	0.0784304	ridge	0	0	NA	NA	NA	NA	NA	NA	NA
High density lipoprotein	metabolite570	C8H16N2O4	0.0783536	ridge	0	0	NA	NA	NA	NA	NA	NA	NA
High density lipoprotein	lipid270	PE.O.16.0.18.1.	0.0782606	ridge	0	0	NA	NA	NA	NA	NA	NA	NA
High density lipoprotein	protein217	ACAA2	0.0779961	ridge	0	0	NA	NA	NA	NA	NA	NA	NA
High density lipoprotein	protein143	APOA4	0.0778426	ridge	0	0	NA	NA	NA	NA	NA	NA	NA
High density lipoprotein	metabolite220	LysoPE(16:0)	0.0771883	ridge	0	0	NA	NA	NA	NA	NA	NA	NA
High density lipoprotein	lipid154	PC.14.0.18.1.	0.0771725	ridge	0	0	NA	NA	NA	NA	NA	NA	NA
High density lipoprotein	protein141	GSN	0.0770242	ridge	0	0	NA	NA	NA	NA	NA	NA	NA
High density lipoprotein	lipid252	PE.18.0.20.4.	0.0769337	ridge	0	0	NA	NA	NA	NA	NA	NA	NA
High density lipoprotein	metabolite640	unknown	0.0760913	ridge	0	0	NA	NA	NA	NA	NA	NA	NA
High density lipoprotein	metabolite374	Dihydroferulic acid	0.0760427	ridge	0	0	NA	NA	NA	NA	NA	NA	NA
High density lipoprotein	lipid197	PC.18.0.20.0.	0.0759899	ridge	0	0	NA	NA	NA	NA	NA	NA	NA
High density lipoprotein	metabolite85	C10:2 AC	0.0756963	ridge	0	0	NA	NA	NA	NA	NA	NA	NA
High density lipoprotein	lipid298	PE.P.18.0.16.1.	0.0756001	ridge	0	0	NA	NA	NA	NA	NA	NA	NA
High density lipoprotein	protein110	PROC	0.0752161	ridge	0	0	NA	NA	NA	NA	NA	NA	NA
High density lipoprotein	metabolite223	LysoPE(18:1)	0.0751435	ridge	0	0	NA	NA	NA	NA	NA	NA	NA
High density lipoprotein	metabolite142	C18:0,OH FA	0.0747951	ridge	0	0	NA	NA	NA	NA	NA	NA	NA
High density lipoprotein	protein168	C7	0.0747841	ridge	0	0	NA	NA	NA	NA	NA	NA	NA
High density lipoprotein	metabolite564	C8H12N2O5	0.0746535	ridge	0	0	NA	NA	NA	NA	NA	NA	NA
High density lipoprotein	metabolite20	Citrulline	0.0745495	ridge	0	0	NA	NA	NA	NA	NA	NA	NA
High density lipoprotein	protein164	C4B	0.0744506	ridge	0	0	NA	NA	NA	NA	NA	NA	NA
High density lipoprotein	protein225	CAMP	0.0744338	ridge	0	0	NA	NA	NA	NA	NA	NA	NA
High density lipoprotein	metabolite642	unknown	0.074197	ridge	0	0	NA	NA	NA	NA	NA	NA	NA
High density lipoprotein	lipid283	PE.O.18.0.20.5.	0.074064	ridge	0	0	NA	NA	NA	NA	NA	NA	NA
High density lipoprotein	protein43	KVD28	0.0738772	ridge	0	0	NA	NA	NA	NA	NA	NA	NA
High density lipoprotein	lipid311	PE.P.18.1.20.3.	0.0738483	ridge	0	0	NA	NA	NA	NA	NA	NA	NA
High density lipoprotein	metabolite422	C13H16O12	0.0737822	ridge	0	0	NA	NA	NA	NA	NA	NA	NA
High density lipoprotein	lipid204	PC.18.0.22.5.	0.0736825	ridge	0	0	NA	NA	NA	NA	NA	NA	NA
High density lipoprotein	metabolite44	L-Tryptophan	0.0735691	ridge	0	0	NA	NA	NA	NA	NA	NA	NA
High density lipoprotein	lipid317	PE.P.18.2.18.2.	0.0732794	ridge	0	0	NA	NA	NA	NA	NA	NA	NA
High density lipoprotein	lipid264	PE.18.1.22.5.	0.0732659	ridge	0	0	NA	NA	NA	NA	NA	NA	NA
High density lipoprotein	cytokine49	MCP3	0.073253	ridge	0	0	NA	NA	NA	NA	NA	NA	NA
High density lipoprotein	metabolite7	1-Methylinosine	0.0732464	ridge	0	0	NA	NA	NA	NA	NA	NA	NA
High density lipoprotein	protein115	KV315	0.0728727	ridge	0	0	NA	NA	NA	NA	NA	NA	NA
High density lipoprotein	protein165	IGLC2	0.0727253	ridge	0	0	NA	NA	NA	NA	NA	NA	NA
High density lipoprotein	lipid222	PC.18.2.20.2.	0.0726016	ridge	0	0	NA	NA	NA	NA	NA	NA	NA
High density lipoprotein	lipid148	LPE.18.1.	0.0725313	ridge	0	0	NA	NA	NA	NA	NA	NA	NA
High density lipoprotein	lipid260	PE.18.1.18.3.	0.0725194	ridge	0	0	NA	NA	NA	NA	NA	NA	NA
High density lipoprotein	protein184	IGFBP3	0.0725159	ridge	0	0	NA	NA	NA	NA	NA	NA	NA
High density lipoprotein	lipid215	PC.18.1.22.4.	0.0723965	ridge	0	0	NA	NA	NA	NA	NA	NA	NA
High density lipoprotein	lipid346	SM.16.0.	0.0715525	ridge	0	0	NA	NA	NA	NA	NA	NA	NA
High density lipoprotein	lipid285	PE.O.18.0.22.5.	0.071007	ridge	0	0	NA	NA	NA	NA	NA	NA	NA
High density lipoprotein	lipid176	PC.16.0.20.2.	0.0708769	ridge	0	0	NA	NA	NA	NA	NA	NA	NA
High density lipoprotein	lipid334	PI.18.0.20.3.	0.070789	ridge	0	0	NA	NA	NA	NA	NA	NA	NA
High density lipoprotein	metabolite168	C20:4,DC FA	0.0704994	ridge	0	0	NA	NA	NA	NA	NA	NA	NA
High density lipoprotein	lipid312	PE.P.18.1.20.4.	0.0703799	ridge	0	0	NA	NA	NA	NA	NA	NA	NA
High density lipoprotein	protein53	HV169	0.0697077	ridge	0	0	NA	NA	NA	NA	NA	NA	NA
High density lipoprotein	metabolite139	unknown	0.0695542	ridge	0	0	NA	NA	NA	NA	NA	NA	NA
High density lipoprotein	protein272	CFHR4	0.0691006	ridge	0	0	NA	NA	NA	NA	NA	NA	NA
High density lipoprotein	metabolite120	C16 Sphingosine 1-phosphate	0.0688645	ridge	0	0	NA	NA	NA	NA	NA	NA	NA
High density lipoprotein	metabolite461	C18H38O8S	0.0687962	ridge	0	0	NA	NA	NA	NA	NA	NA	NA
High density lipoprotein	lipid44	HCER.22.0.	0.0687795	ridge	0	0	NA	NA	NA	NA	NA	NA	NA
High density lipoprotein	metabolite479	6-Dehydrotestosterone glucuronide	0.0684499	ridge	0	0	NA	NA	NA	NA	NA	NA	NA
High density lipoprotein	metabolite400	L-Formylkynurenine	0.0683253	ridge	0	0	NA	NA	NA	NA	NA	NA	NA
High density lipoprotein	lipid203	PC.18.0.22.4.	0.0682836	ridge	0	0	NA	NA	NA	NA	NA	NA	NA
High density lipoprotein	lipid190	PC.17.0.22.6.	0.0679362	ridge	0	0	NA	NA	NA	NA	NA	NA	NA
High density lipoprotein	lipid104	FFA.14.1.	0.0679304	ridge	0	0	NA	NA	NA	NA	NA	NA	NA
High density lipoprotein	protein231	INHBC	0.067926	ridge	0	0	NA	NA	NA	NA	NA	NA	NA
High density lipoprotein	lipid149	LPE.18.2.	0.0675373	ridge	0	0	NA	NA	NA	NA	NA	NA	NA
High density lipoprotein	protein171	MBL2	0.0674788	ridge	0	0	NA	NA	NA	NA	NA	NA	NA
High density lipoprotein	metabolite298	N1-Methyl-2-pyridone-5-carboxamide	0.0674376	ridge	0	0	NA	NA	NA	NA	NA	NA	NA
High density lipoprotein	metabolite589	unknown	0.0672891	ridge	0	0	NA	NA	NA	NA	NA	NA	NA
High density lipoprotein	metabolite590	unknown	0.0671524	ridge	0	0	NA	NA	NA	NA	NA	NA	NA
High density lipoprotein	metabolite86	C10:2 FA	0.0671218	ridge	0	0	NA	NA	NA	NA	NA	NA	NA
High density lipoprotein	lipid326	PI.16.0.20.4.	0.0670974	ridge	0	0	NA	NA	NA	NA	NA	NA	NA
High density lipoprotein	lipid134	LPC.18.1.	0.0662342	ridge	0	0	NA	NA	NA	NA	NA	NA	NA
High density lipoprotein	lipid228	PC.20.0.18.1.	0.0662171	ridge	0	0	NA	NA	NA	NA	NA	NA	NA
High density lipoprotein	lipid6	CE.16.1.	0.0660974	ridge	0	0	NA	NA	NA	NA	NA	NA	NA
High density lipoprotein	protein212	IGFALS	0.065918	ridge	0	0	NA	NA	NA	NA	NA	NA	NA
High density lipoprotein	metabolite622	unknown	0.0658891	ridge	0	0	NA	NA	NA	NA	NA	NA	NA
High density lipoprotein	metabolite383	methyl-4-hydroxybenzoate sulfate	0.0657976	ridge	0	0	NA	NA	NA	NA	NA	NA	NA
High density lipoprotein	protein101	PPBP	0.0657844	ridge	0	0	NA	NA	NA	NA	NA	NA	NA
High density lipoprotein	metabolite403	3-Methylthymidine	0.0656984	ridge	0	0	NA	NA	NA	NA	NA	NA	NA
High density lipoprotein	lipid281	PE.O.18.0.20.3.	0.0656247	ridge	0	0	NA	NA	NA	NA	NA	NA	NA
High density lipoprotein	metabolite299	Oxalate (ethanedioate)	0.0654174	ridge	0	0	NA	NA	NA	NA	NA	NA	NA
High density lipoprotein	metabolite480	C25H36O10	0.06507	ridge	0	0	NA	NA	NA	NA	NA	NA	NA
High density lipoprotein	lipid135	LPC.18.2.	0.0648754	ridge	0	0	NA	NA	NA	NA	NA	NA	NA
High density lipoprotein	lipid304	PE.P.18.0.20.5.	0.0646193	ridge	0	0	NA	NA	NA	NA	NA	NA	NA
High density lipoprotein	metabolite114	3, 5-Tetradecadiencarnitine	0.0645587	ridge	0	0	NA	NA	NA	NA	NA	NA	NA
High density lipoprotein	metabolite405	C11H18O8S	0.0644516	ridge	0	0	NA	NA	NA	NA	NA	NA	NA
High density lipoprotein	metabolite338	Tauroursodeoxycholic acid	0.0643959	ridge	0	0	NA	NA	NA	NA	NA	NA	NA
High density lipoprotein	metabolite578	2-Hepteneoylglycine	0.0638925	ridge	0	0	NA	NA	NA	NA	NA	NA	NA
High density lipoprotein	metabolite577	C9H15NO	0.0638607	ridge	0	0	NA	NA	NA	NA	NA	NA	NA
High density lipoprotein	lipid823	TAG58.7.FA16.0	0.0631978	ridge	0	0	NA	NA	NA	NA	NA	NA	NA
High density lipoprotein	protein224	SEPP1	0.062883	ridge	0	0	NA	NA	NA	NA	NA	NA	NA
High density lipoprotein	lipid183	PC.17.0.16.1.	0.0627786	ridge	0	0	NA	NA	NA	NA	NA	NA	NA
High density lipoprotein	lipid313	PE.P.18.1.20.5.	0.0626194	ridge	0	0	NA	NA	NA	NA	NA	NA	NA
High density lipoprotein	lipid356	SM.26.1.	0.0624897	ridge	0	0	NA	NA	NA	NA	NA	NA	NA
High density lipoprotein	cytokine59	LEPTIN	0.0620817	ridge	0	0	NA	NA	NA	NA	NA	NA	NA
High density lipoprotein	lipid291	PE.P.16.0.20.3.	0.0620059	ridge	0	0	NA	NA	NA	NA	NA	NA	NA
High density lipoprotein	metabolite81	Linalyl oxide	0.0618709	ridge	0	0	NA	NA	NA	NA	NA	NA	NA
High density lipoprotein	lipid353	SM.24.0.	0.0617876	ridge	0	0	NA	NA	NA	NA	NA	NA	NA
High density lipoprotein	protein35	IGJ	0.0615803	ridge	0	0	NA	NA	NA	NA	NA	NA	NA
High density lipoprotein	metabolite532	unknown	0.0615739	ridge	0	0	NA	NA	NA	NA	NA	NA	NA
High density lipoprotein	lipid276	PE.O.16.0.22.5.	0.0612742	ridge	0	0	NA	NA	NA	NA	NA	NA	NA
High density lipoprotein	metabolite260	Sulfuric acid	0.0611778	ridge	0	0	NA	NA	NA	NA	NA	NA	NA
High density lipoprotein	metabolite235	LysoPI(18:1)	0.0608922	ridge	0	0	NA	NA	NA	NA	NA	NA	NA
High density lipoprotein	cytokine3	TGFA	0.0607503	ridge	0	0	NA	NA	NA	NA	NA	NA	NA
High density lipoprotein	protein38	KVD16	0.0602638	ridge	0	0	NA	NA	NA	NA	NA	NA	NA
High density lipoprotein	metabolite343	N1-methyladenosine	0.0601776	ridge	0	0	NA	NA	NA	NA	NA	NA	NA
High density lipoprotein	metabolite322	MG(20:0)	0.0600609	ridge	0	0	NA	NA	NA	NA	NA	NA	NA
High density lipoprotein	metabolite433	(5Z,7E)-3-Hydroxydeca-5,7-dienoylcarnitine	0.0596767	ridge	0	0	NA	NA	NA	NA	NA	NA	NA
High density lipoprotein	metabolite268	Cysteineglutathione disulfide	0.0596138	ridge	0	0	NA	NA	NA	NA	NA	NA	NA
High density lipoprotein	protein31	CST3	0.0591466	ridge	0	0	NA	NA	NA	NA	NA	NA	NA
High density lipoprotein	metabolite66	Pyruvic acid	0.059084	ridge	0	0	NA	NA	NA	NA	NA	NA	NA
High density lipoprotein	metabolite136	C18 Sphingosine 1-phosphate	0.0590075	ridge	0	0	NA	NA	NA	NA	NA	NA	NA
High density lipoprotein	metabolite591	unknown	0.0589585	ridge	0	0	NA	NA	NA	NA	NA	NA	NA
High density lipoprotein	lipid200	PC.18.0.20.3.	0.0588644	ridge	0	0	NA	NA	NA	NA	NA	NA	NA
High density lipoprotein	metabolite122	C16:0,2OH FA	0.0587166	ridge	0	0	NA	NA	NA	NA	NA	NA	NA
High density lipoprotein	lipid232	PE.16.0.16.1.	0.0586549	ridge	0	0	NA	NA	NA	NA	NA	NA	NA
High density lipoprotein	metabolite45	L-Tyrosine	0.0585305	ridge	0	0	NA	NA	NA	NA	NA	NA	NA
High density lipoprotein	metabolite440	Dihydrophaseic acid	0.0584177	ridge	0	0	NA	NA	NA	NA	NA	NA	NA
High density lipoprotein	metabolite145	C18:1,3OH FA	0.0581943	ridge	0	0	NA	NA	NA	NA	NA	NA	NA
High density lipoprotein	lipid275	PE.O.16.0.22.4.	0.0581364	ridge	0	0	NA	NA	NA	NA	NA	NA	NA
High density lipoprotein	metabolite324	unknown	0.0581291	ridge	0	0	NA	NA	NA	NA	NA	NA	NA
High density lipoprotein	metabolite555	C7H12O7	0.0580468	ridge	0	0	NA	NA	NA	NA	NA	NA	NA
High density lipoprotein	lipid833	TAG58.8.FA20.3	0.0578055	ridge	0	0	NA	NA	NA	NA	NA	NA	NA
High density lipoprotein	lipid163	PC.15.0.18.2.	0.0576444	ridge	0	0	NA	NA	NA	NA	NA	NA	NA
High density lipoprotein	metabolite221	LysoPE(16:1)	0.0575782	ridge	0	0	NA	NA	NA	NA	NA	NA	NA
High density lipoprotein	protein147	C8A	0.0572423	ridge	0	0	NA	NA	NA	NA	NA	NA	NA
High density lipoprotein	metabolite64	Hexose	0.0571908	ridge	0	0	NA	NA	NA	NA	NA	NA	NA
High density lipoprotein	protein300	FCGBP	0.0570881	ridge	0	0	NA	NA	NA	NA	NA	NA	NA
High density lipoprotein	protein100	GC	0.0568272	ridge	0	0	NA	NA	NA	NA	NA	NA	NA
High density lipoprotein	lipid167	PC.16.0.12.0.	0.056774	ridge	0	0	NA	NA	NA	NA	NA	NA	NA
High density lipoprotein	protein292	FETUB	0.0559001	ridge	0	0	NA	NA	NA	NA	NA	NA	NA
High density lipoprotein	metabolite147	C18:1,OH FA	0.055705	ridge	0	0	NA	NA	NA	NA	NA	NA	NA
High density lipoprotein	metabolite288	unknown	0.0550943	ridge	0	0	NA	NA	NA	NA	NA	NA	NA
High density lipoprotein	metabolite178	C24:6 FA	0.0550601	ridge	0	0	NA	NA	NA	NA	NA	NA	NA
High density lipoprotein	lipid279	PE.O.18.0.18.1.	0.0546761	ridge	0	0	NA	NA	NA	NA	NA	NA	NA
High density lipoprotein	lipid156	PC.14.0.20.2.	0.0545731	ridge	0	0	NA	NA	NA	NA	NA	NA	NA
High density lipoprotein	cytokine8	IL1B	0.0543456	ridge	0	0	NA	NA	NA	NA	NA	NA	NA
High density lipoprotein	protein148	C8B	0.0540306	ridge	0	0	NA	NA	NA	NA	NA	NA	NA
High density lipoprotein	metabolite391	L-alpha-Amino-1H-pyrrole-1-hexanoic acid	0.0539322	ridge	0	0	NA	NA	NA	NA	NA	NA	NA
High density lipoprotein	lipid51	LCER.18.1.	0.0534094	ridge	0	0	NA	NA	NA	NA	NA	NA	NA
High density lipoprotein	lipid280	PE.O.18.0.18.2.	0.0533557	ridge	0	0	NA	NA	NA	NA	NA	NA	NA
High density lipoprotein	lipid341	PI.18.1.18.2.	0.053334	ridge	0	0	NA	NA	NA	NA	NA	NA	NA
High density lipoprotein	lipid235	PE.16.0.18.3.	0.0531599	ridge	0	0	NA	NA	NA	NA	NA	NA	NA
High density lipoprotein	lipid292	PE.P.16.0.20.4.	0.0529805	ridge	0	0	NA	NA	NA	NA	NA	NA	NA
High density lipoprotein	lipid284	PE.O.18.0.22.4.	0.0527086	ridge	0	0	NA	NA	NA	NA	NA	NA	NA
High density lipoprotein	protein178	NCAM1	0.0526803	ridge	0	0	NA	NA	NA	NA	NA	NA	NA
High density lipoprotein	metabolite649	unknown	0.0523777	ridge	0	0	NA	NA	NA	NA	NA	NA	NA
High density lipoprotein	protein142	C2	0.0522937	ridge	0	0	NA	NA	NA	NA	NA	NA	NA
High density lipoprotein	metabolite386	1,2,3-benzenetriol sulfate	0.0516958	ridge	0	0	NA	NA	NA	NA	NA	NA	NA
High density lipoprotein	lipid211	PC.18.1.20.2.	0.0513555	ridge	0	0	NA	NA	NA	NA	NA	NA	NA
High density lipoprotein	metabolite347	Pseudouridine	0.0510823	ridge	0	0	NA	NA	NA	NA	NA	NA	NA
High density lipoprotein	lipid193	PC.18.0.18.0.	0.0505698	ridge	0	0	NA	NA	NA	NA	NA	NA	NA
High density lipoprotein	protein293	PCYOX1	0.0502706	ridge	0	0	NA	NA	NA	NA	NA	NA	NA
High density lipoprotein	metabolite516	Deoxycholic acid 3-glucuronide	0.0498615	ridge	0	0	NA	NA	NA	NA	NA	NA	NA
High density lipoprotein	metabolite73	3-carboxy-4-methyl-5-propyl-2-furanpropanoate (CMPF)	0.0498334	ridge	0	0	NA	NA	NA	NA	NA	NA	NA
High density lipoprotein	cytokine30	MIP1B	0.0498116	ridge	0	0	NA	NA	NA	NA	NA	NA	NA
High density lipoprotein	lipid140	LPC.20.4.	0.0496918	ridge	0	0	NA	NA	NA	NA	NA	NA	NA
High density lipoprotein	protein125	HV270	0.0496537	ridge	0	0	NA	NA	NA	NA	NA	NA	NA
High density lipoprotein	metabolite411	Trimethyltyrosine	0.0495278	ridge	0	0	NA	NA	NA	NA	NA	NA	NA
High density lipoprotein	metabolite14	3-Methyl-L-histidine	0.049382	ridge	0	0	NA	NA	NA	NA	NA	NA	NA
High density lipoprotein	lipid255	PE.18.0.22.5.	0.0493588	ridge	0	0	NA	NA	NA	NA	NA	NA	NA
High density lipoprotein	protein73	IGHA1	0.0490536	ridge	0	0	NA	NA	NA	NA	NA	NA	NA
High density lipoprotein	lipid336	PI.18.0.22.4.	0.0486666	ridge	0	0	NA	NA	NA	NA	NA	NA	NA
High density lipoprotein	metabolite192	unknown	0.0484611	ridge	0	0	NA	NA	NA	NA	NA	NA	NA
High density lipoprotein	metabolite155	9-OxoODE	0.0483691	ridge	0	0	NA	NA	NA	NA	NA	NA	NA
High density lipoprotein	protein121	GAPDH	0.0482286	ridge	0	0	NA	NA	NA	NA	NA	NA	NA
High density lipoprotein	metabolite542	C6H10O6	0.0479511	ridge	0	0	NA	NA	NA	NA	NA	NA	NA
High density lipoprotein	metabolite535	C5H6O4	0.0477095	ridge	0	0	NA	NA	NA	NA	NA	NA	NA
High density lipoprotein	metabolite106	C13:1,OH FA	0.0476412	ridge	0	0	NA	NA	NA	NA	NA	NA	NA
High density lipoprotein	metabolite370	Alliin	0.0474614	ridge	0	0	NA	NA	NA	NA	NA	NA	NA
High density lipoprotein	metabolite379	unknown	0.0468221	ridge	0	0	NA	NA	NA	NA	NA	NA	NA
High density lipoprotein	lipid230	PC.20.0.20.3.	0.0466957	ridge	0	0	NA	NA	NA	NA	NA	NA	NA
High density lipoprotein	protein302	FAM161B	0.0466334	ridge	0	0	NA	NA	NA	NA	NA	NA	NA
High density lipoprotein	metabolite270	Gentisic acid	0.0466235	ridge	0	0	NA	NA	NA	NA	NA	NA	NA
High density lipoprotein	lipid199	PC.18.0.20.2.	0.0465072	ridge	0	0	NA	NA	NA	NA	NA	NA	NA
High density lipoprotein	protein102	PF4	0.0464361	ridge	0	0	NA	NA	NA	NA	NA	NA	NA
High density lipoprotein	metabolite581	C9H18O9	0.0462864	ridge	0	0	NA	NA	NA	NA	NA	NA	NA
High density lipoprotein	metabolite571	C8H16O8	0.0461788	ridge	0	0	NA	NA	NA	NA	NA	NA	NA
High density lipoprotein	protein299	LYVE1	0.0460923	ridge	0	0	NA	NA	NA	NA	NA	NA	NA
High density lipoprotein	lipid49	LCER.16.0.	0.0457457	ridge	0	0	NA	NA	NA	NA	NA	NA	NA
High density lipoprotein	protein166	SAA1	0.0456341	ridge	0	0	NA	NA	NA	NA	NA	NA	NA
High density lipoprotein	metabolite618	unknown	0.0455649	ridge	0	0	NA	NA	NA	NA	NA	NA	NA
High density lipoprotein	protein24	SERPINC1	0.045548	ridge	0	0	NA	NA	NA	NA	NA	NA	NA
High density lipoprotein	metabolite629	PS(30:2)	0.0453967	ridge	0	0	NA	NA	NA	NA	NA	NA	NA
High density lipoprotein	protein211	MYH9	0.0452774	ridge	0	0	NA	NA	NA	NA	NA	NA	NA
High density lipoprotein	metabolite133	C16:4 FA	0.0449823	ridge	0	0	NA	NA	NA	NA	NA	NA	NA
High density lipoprotein	lipid297	PE.P.18.0.16.0.	0.0449542	ridge	0	0	NA	NA	NA	NA	NA	NA	NA
High density lipoprotein	metabolite302	16a-hydroxy DHEA 3-sulfate	0.0449009	ridge	0	0	NA	NA	NA	NA	NA	NA	NA
High density lipoprotein	lipid133	LPC.18.0.	0.044573	ridge	0	0	NA	NA	NA	NA	NA	NA	NA
High density lipoprotein	metabolite311	Chenodeoxycholic Acid	0.0444144	ridge	0	0	NA	NA	NA	NA	NA	NA	NA
High density lipoprotein	lipid162	PC.15.0.18.1.	0.0443902	ridge	0	0	NA	NA	NA	NA	NA	NA	NA
High density lipoprotein	metabolite314	Glycocholic acid	0.0442525	ridge	0	0	NA	NA	NA	NA	NA	NA	NA
High density lipoprotein	metabolite252	Caffeine	0.0440897	ridge	0	0	NA	NA	NA	NA	NA	NA	NA
High density lipoprotein	metabolite511	C28H52O5	0.0439313	ridge	0	0	NA	NA	NA	NA	NA	NA	NA
High density lipoprotein	metabolite549	C7H10N2O3	0.043739	ridge	0	0	NA	NA	NA	NA	NA	NA	NA
High density lipoprotein	metabolite388	3-Deoxy-D-glycero-D-galacto-2-nonulosonic acid	0.0437214	ridge	0	0	NA	NA	NA	NA	NA	NA	NA
High density lipoprotein	lipid290	PE.P.16.0.18.3.	0.0434138	ridge	0	0	NA	NA	NA	NA	NA	NA	NA
High density lipoprotein	protein131	CLEC3B	0.0431782	ridge	0	0	NA	NA	NA	NA	NA	NA	NA
High density lipoprotein	lipid53	LCER.24.0.	0.0423511	ridge	0	0	NA	NA	NA	NA	NA	NA	NA
High density lipoprotein	lipid465	TAG48.4.FA14.1	0.0420593	ridge	0	0	NA	NA	NA	NA	NA	NA	NA
High density lipoprotein	metabolite387	Butyric acid|Isobutyric acid	0.0417427	ridge	0	0	NA	NA	NA	NA	NA	NA	NA
High density lipoprotein	metabolite485	C26H40O6	0.0413162	ridge	0	0	NA	NA	NA	NA	NA	NA	NA
High density lipoprotein	metabolite355	Cys-Pro or Pro-Cys	0.0412723	ridge	0	0	NA	NA	NA	NA	NA	NA	NA
High density lipoprotein	lipid166	PC.15.0.22.6.	0.041089	ridge	0	0	NA	NA	NA	NA	NA	NA	NA
High density lipoprotein	metabolite313	Dehydroisoandrosterone sulfate (DHEA-S)	0.0408259	ridge	0	0	NA	NA	NA	NA	NA	NA	NA
High density lipoprotein	metabolite630	PS(32:3)	0.0406991	ridge	0	0	NA	NA	NA	NA	NA	NA	NA
High density lipoprotein	cytokine29	HGF	0.0406587	ridge	0	0	NA	NA	NA	NA	NA	NA	NA
High density lipoprotein	lipid467	TAG48.4.FA16.1	0.0403091	ridge	0	0	NA	NA	NA	NA	NA	NA	NA
High density lipoprotein	lipid347	SM.18.0.	0.0401293	ridge	0	0	NA	NA	NA	NA	NA	NA	NA
High density lipoprotein	lipid293	PE.P.16.0.20.5.	0.0398763	ridge	0	0	NA	NA	NA	NA	NA	NA	NA
High density lipoprotein	metabolite576	Aspartyl-Glutamate	0.0397199	ridge	0	0	NA	NA	NA	NA	NA	NA	NA
High density lipoprotein	protein25	SERPINA1	0.0394711	ridge	0	0	NA	NA	NA	NA	NA	NA	NA
High density lipoprotein	lipid314	PE.P.18.1.22.4.	0.0393845	ridge	0	0	NA	NA	NA	NA	NA	NA	NA
High density lipoprotein	metabolite141	C18:0,OH AC	0.0393366	ridge	0	0	NA	NA	NA	NA	NA	NA	NA
High density lipoprotein	metabolite100	C12:1 FA	0.0390415	ridge	0	0	NA	NA	NA	NA	NA	NA	NA
High density lipoprotein	metabolite290	unknown	0.0389734	ridge	0	0	NA	NA	NA	NA	NA	NA	NA
High density lipoprotein	protein27	AGT	0.0385926	ridge	0	0	NA	NA	NA	NA	NA	NA	NA
High density lipoprotein	lipid157	PC.14.0.20.3.	0.0385907	ridge	0	0	NA	NA	NA	NA	NA	NA	NA
High density lipoprotein	protein198	HV102	0.0382989	ridge	0	0	NA	NA	NA	NA	NA	NA	NA
High density lipoprotein	metabolite582	C9H19O11P	0.0382732	ridge	0	0	NA	NA	NA	NA	NA	NA	NA
High density lipoprotein	lipid525	TAG50.4.FA16.1	0.0382286	ridge	0	0	NA	NA	NA	NA	NA	NA	NA
High density lipoprotein	metabolite23	Cys Gly	0.0379327	ridge	0	0	NA	NA	NA	NA	NA	NA	NA
High density lipoprotein	metabolite358	gamma-glutamylthreonine	0.0379306	ridge	0	0	NA	NA	NA	NA	NA	NA	NA
High density lipoprotein	lipid136	LPC.18.3.	0.0375618	ridge	0	0	NA	NA	NA	NA	NA	NA	NA
High density lipoprotein	protein56	HV323	0.0374004	ridge	0	0	NA	NA	NA	NA	NA	NA	NA
High density lipoprotein	metabolite363	1-Methyluric acid	0.0370216	ridge	0	0	NA	NA	NA	NA	NA	NA	NA
High density lipoprotein	lipid737	TAG56.1.FA16.0	0.0368594	ridge	0	0	NA	NA	NA	NA	NA	NA	NA
High density lipoprotein	lipid10	CE.18.2.	0.036726	ridge	0	0	NA	NA	NA	NA	NA	NA	NA
High density lipoprotein	lipid318	PE.P.18.2.20.4.	0.036662	ridge	0	0	NA	NA	NA	NA	NA	NA	NA
High density lipoprotein	metabolite337	Taurocholic acid	0.0366605	ridge	0	0	NA	NA	NA	NA	NA	NA	NA
High density lipoprotein	metabolite426	Phosphopantothenoylcysteine	0.0366552	ridge	0	0	NA	NA	NA	NA	NA	NA	NA
High density lipoprotein	metabolite425	3-Hydroxynona-4,6-dienoylcarnitine	0.0363491	ridge	0	0	NA	NA	NA	NA	NA	NA	NA
High density lipoprotein	metabolite410	3,4,5-Trimethoxycinnamic acid	0.0363295	ridge	0	0	NA	NA	NA	NA	NA	NA	NA
High density lipoprotein	lipid238	PE.16.0.20.5.	0.0363128	ridge	0	0	NA	NA	NA	NA	NA	NA	NA
High density lipoprotein	lipid189	PC.17.0.22.5.	0.0361968	ridge	0	0	NA	NA	NA	NA	NA	NA	NA
High density lipoprotein	metabolite312	Cholic Acid	0.0360882	ridge	0	0	NA	NA	NA	NA	NA	NA	NA
High density lipoprotein	metabolite316	MG(14:1)	0.0358384	ridge	0	0	NA	NA	NA	NA	NA	NA	NA
High density lipoprotein	metabolite646	unknown	0.0357563	ridge	0	0	NA	NA	NA	NA	NA	NA	NA
High density lipoprotein	lipid493	TAG49.3.FA16.1	0.0355366	ridge	0	0	NA	NA	NA	NA	NA	NA	NA
High density lipoprotein	lipid274	PE.O.16.0.20.5.	0.035354	ridge	0	0	NA	NA	NA	NA	NA	NA	NA
High density lipoprotein	metabolite514	C30H30O5S	0.0353252	ridge	0	0	NA	NA	NA	NA	NA	NA	NA
High density lipoprotein	lipid28	CER.16.0.	0.0352579	ridge	0	0	NA	NA	NA	NA	NA	NA	NA
High density lipoprotein	metabolite627	PS(28:2)	0.035129	ridge	0	0	NA	NA	NA	NA	NA	NA	NA
High density lipoprotein	protein279	CNDP1	0.0350428	ridge	0	0	NA	NA	NA	NA	NA	NA	NA
High density lipoprotein	metabolite113	C14:1,OH FA	0.0349529	ridge	0	0	NA	NA	NA	NA	NA	NA	NA
High density lipoprotein	protein71	IGHG4	0.034867	ridge	0	0	NA	NA	NA	NA	NA	NA	NA
High density lipoprotein	metabolite447	Hydroxycaryophyllene	0.0346763	ridge	0	0	NA	NA	NA	NA	NA	NA	NA
High density lipoprotein	lipid169	PC.16.0.16.0.	0.0344263	ridge	0	0	NA	NA	NA	NA	NA	NA	NA
High density lipoprotein	lipid47	HCER.24.1.	0.0344102	ridge	0	0	NA	NA	NA	NA	NA	NA	NA
High density lipoprotein	metabolite645	unknown	0.0342839	ridge	0	0	NA	NA	NA	NA	NA	NA	NA
High density lipoprotein	lipid221	PC.18.2.20.1.	0.0338981	ridge	0	0	NA	NA	NA	NA	NA	NA	NA
High density lipoprotein	metabolite104	C12:1,OH FA	0.0338255	ridge	0	0	NA	NA	NA	NA	NA	NA	NA
High density lipoprotein	metabolite119	C15:1 FA	0.0334342	ridge	0	0	NA	NA	NA	NA	NA	NA	NA
High density lipoprotein	metabolite499	24-Hydroxycalcitriol	0.0334168	ridge	0	0	NA	NA	NA	NA	NA	NA	NA
High density lipoprotein	lipid18	CE.20.5.	0.0333483	ridge	0	0	NA	NA	NA	NA	NA	NA	NA
High density lipoprotein	metabolite128	C16:1 FA	0.0333018	ridge	0	0	NA	NA	NA	NA	NA	NA	NA
High density lipoprotein	metabolite222	LysoPE(18:0)	0.0332955	ridge	0	0	NA	NA	NA	NA	NA	NA	NA
High density lipoprotein	lipid810	TAG58.10.FA20.4	0.033294	ridge	0	0	NA	NA	NA	NA	NA	NA	NA
High density lipoprotein	lipid36	CER.26.1.	0.0332924	ridge	0	0	NA	NA	NA	NA	NA	NA	NA
High density lipoprotein	lipid844	TAG60.11.FA22.5	0.0332484	ridge	0	0	NA	NA	NA	NA	NA	NA	NA
High density lipoprotein	lipid457	TAG48.3.FA14.1	0.0332467	ridge	0	0	NA	NA	NA	NA	NA	NA	NA
High density lipoprotein	protein240	CFHR1	0.0331661	ridge	0	0	NA	NA	NA	NA	NA	NA	NA
High density lipoprotein	lipid332	PI.18.0.18.3.	0.0331237	ridge	0	0	NA	NA	NA	NA	NA	NA	NA
High density lipoprotein	protein113	HRG	0.0330256	ridge	0	0	NA	NA	NA	NA	NA	NA	NA
High density lipoprotein	protein179	C6	0.032938	ridge	0	0	NA	NA	NA	NA	NA	NA	NA
High density lipoprotein	metabolite62	Glyceric acid	0.0328991	ridge	0	0	NA	NA	NA	NA	NA	NA	NA
High density lipoprotein	metabolite547	C6H14O6	0.0328625	ridge	0	0	NA	NA	NA	NA	NA	NA	NA
High density lipoprotein	protein159	SERPINF2	0.0327042	ridge	0	0	NA	NA	NA	NA	NA	NA	NA
High density lipoprotein	lipid43	HCER.20.0.	0.0326404	ridge	0	0	NA	NA	NA	NA	NA	NA	NA
High density lipoprotein	metabolite99	Dodecenoylcarnitine	0.0323656	ridge	0	0	NA	NA	NA	NA	NA	NA	NA
High density lipoprotein	metabolite498	24R,25-Dihydroxyvitamin D3	0.0323216	ridge	0	0	NA	NA	NA	NA	NA	NA	NA
High density lipoprotein	metabolite97	omega hydroxy dodecanoate(n-C12:0)	0.0323152	ridge	0	0	NA	NA	NA	NA	NA	NA	NA
High density lipoprotein	metabolite563	C8H12N2O3	0.0322909	ridge	0	0	NA	NA	NA	NA	NA	NA	NA
High density lipoprotein	cytokine33	MCP1	0.0320875	ridge	0	0	NA	NA	NA	NA	NA	NA	NA
High density lipoprotein	metabolite399	C11H12N2O3	0.0319165	ridge	0	0	NA	NA	NA	NA	NA	NA	NA
High density lipoprotein	lipid415	TAG46.3.FA14.1	0.0318013	ridge	0	0	NA	NA	NA	NA	NA	NA	NA
High density lipoprotein	metabolite58	Thyroxine	0.0317792	ridge	0	0	NA	NA	NA	NA	NA	NA	NA
High density lipoprotein	lipid711	TAG54.7.FA16.1	0.0315071	ridge	0	0	NA	NA	NA	NA	NA	NA	NA
High density lipoprotein	lipid533	TAG50.5.FA16.1	0.0315022	ridge	0	0	NA	NA	NA	NA	NA	NA	NA
High density lipoprotein	lipid798	TAG56.8.FA18.3	0.0314387	ridge	0	0	NA	NA	NA	NA	NA	NA	NA
High density lipoprotein	protein194	SCP2	0.0314133	ridge	0	0	NA	NA	NA	NA	NA	NA	NA
High density lipoprotein	lipid839	TAG58.9.FA20.4	0.0313135	ridge	0	0	NA	NA	NA	NA	NA	NA	NA
High density lipoprotein	protein215	TAGLN2	0.0312701	ridge	0	0	NA	NA	NA	NA	NA	NA	NA
High density lipoprotein	protein262	VASN	0.0311214	ridge	0	0	NA	NA	NA	NA	NA	NA	NA
High density lipoprotein	metabolite376	ethyl glucuronide	0.0311055	ridge	0	0	NA	NA	NA	NA	NA	NA	NA
High density lipoprotein	protein3	APOL1	0.0307673	ridge	0	0	NA	NA	NA	NA	NA	NA	NA
High density lipoprotein	lipid161	PC.14.0.22.6.	0.030713	ridge	0	0	NA	NA	NA	NA	NA	NA	NA
High density lipoprotein	protein254	PCOLCE	0.0306821	ridge	0	0	NA	NA	NA	NA	NA	NA	NA
High density lipoprotein	metabolite98	C12:0,OH FA	0.030588	ridge	0	0	NA	NA	NA	NA	NA	NA	NA
High density lipoprotein	protein188	ITIH2	0.030528	ridge	0	0	NA	NA	NA	NA	NA	NA	NA
High density lipoprotein	protein284	SH3GL3	0.0304847	ridge	0	0	NA	NA	NA	NA	NA	NA	NA
High density lipoprotein	lipid164	PC.15.0.20.3.	0.0304015	ridge	0	0	NA	NA	NA	NA	NA	NA	NA
High density lipoprotein	lipid191	PC.18.0.14.0.	0.0302568	ridge	0	0	NA	NA	NA	NA	NA	NA	NA
High density lipoprotein	metabolite210	LysoPC(20:3)	0.0301687	ridge	0	0	NA	NA	NA	NA	NA	NA	NA
High density lipoprotein	lipid11	CE.18.3.	0.0301038	ridge	0	0	NA	NA	NA	NA	NA	NA	NA
High density lipoprotein	lipid253	PE.18.0.20.5.	0.0296869	ridge	0	0	NA	NA	NA	NA	NA	NA	NA
High density lipoprotein	metabolite362	Pro-Cys or Cys-Pro	0.0295806	ridge	0	0	NA	NA	NA	NA	NA	NA	NA
High density lipoprotein	metabolite230	LysoPE(22:0)	0.0295083	ridge	0	0	NA	NA	NA	NA	NA	NA	NA
High density lipoprotein	protein94	RBP4	0.0294465	ridge	0	0	NA	NA	NA	NA	NA	NA	NA
High density lipoprotein	protein16	F9	0.0292956	ridge	0	0	NA	NA	NA	NA	NA	NA	NA
High density lipoprotein	metabolite319	MG(18:0)	0.0291728	ridge	0	0	NA	NA	NA	NA	NA	NA	NA
High density lipoprotein	protein206	MAP4	0.029013	ridge	0	0	NA	NA	NA	NA	NA	NA	NA
High density lipoprotein	metabolite65	L-Lactic acid	0.0289684	ridge	0	0	NA	NA	NA	NA	NA	NA	NA
High density lipoprotein	metabolite486	C26H42O10	0.0289228	ridge	0	0	NA	NA	NA	NA	NA	NA	NA
High density lipoprotein	lipid294	PE.P.16.0.22.4.	0.0288412	ridge	0	0	NA	NA	NA	NA	NA	NA	NA
High density lipoprotein	metabolite528	C4H6O2	0.0288215	ridge	0	0	NA	NA	NA	NA	NA	NA	NA
High density lipoprotein	protein117	A1BG	0.0288142	ridge	0	0	NA	NA	NA	NA	NA	NA	NA
High density lipoprotein	metabolite116	C14H24O3	0.0288095	ridge	0	0	NA	NA	NA	NA	NA	NA	NA
High density lipoprotein	metabolite199	L-Carnitine	0.0287894	ridge	0	0	NA	NA	NA	NA	NA	NA	NA
High density lipoprotein	cytokine34	IL9	0.0286982	ridge	0	0	NA	NA	NA	NA	NA	NA	NA
High density lipoprotein	lipid340	PI.18.1.18.1.	0.0284099	ridge	0	0	NA	NA	NA	NA	NA	NA	NA
High density lipoprotein	lipid186	PC.17.0.20.3.	0.0282832	ridge	0	0	NA	NA	NA	NA	NA	NA	NA
High density lipoprotein	lipid287	PE.P.16.0.16.0.	0.0281283	ridge	0	0	NA	NA	NA	NA	NA	NA	NA
High density lipoprotein	metabolite90	C11:0,DC FA	0.0280247	ridge	0	0	NA	NA	NA	NA	NA	NA	NA
High density lipoprotein	metabolite442	unknown	0.0280212	ridge	0	0	NA	NA	NA	NA	NA	NA	NA
High density lipoprotein	metabolite225	LysoPE(20:0)	0.0279511	ridge	0	0	NA	NA	NA	NA	NA	NA	NA
High density lipoprotein	metabolite385	Phenylbutyric acid	0.0279396	ridge	0	0	NA	NA	NA	NA	NA	NA	NA
High density lipoprotein	metabolite471	C24H36O3	0.0278588	ridge	0	0	NA	NA	NA	NA	NA	NA	NA
High density lipoprotein	lipid41	HCER.16.0.	0.0278051	ridge	0	0	NA	NA	NA	NA	NA	NA	NA
High density lipoprotein	lipid846	TAG60.12.FA22.6	0.0278005	ridge	0	0	NA	NA	NA	NA	NA	NA	NA
High density lipoprotein	metabolite308	Androsterone sulfate	0.0275574	ridge	0	0	NA	NA	NA	NA	NA	NA	NA
High density lipoprotein	lipid631	TAG52.7.FA22.6	0.0275434	ridge	0	0	NA	NA	NA	NA	NA	NA	NA
High density lipoprotein	metabolite232	LysoPE(22:5)	0.0275385	ridge	0	0	NA	NA	NA	NA	NA	NA	NA
High density lipoprotein	lipid523	TAG50.4.FA14.1	0.0273765	ridge	0	0	NA	NA	NA	NA	NA	NA	NA
High density lipoprotein	metabolite384	Paraxanthine	0.0271549	ridge	0	0	NA	NA	NA	NA	NA	NA	NA
High density lipoprotein	cytokine61	CD40L	0.0271217	ridge	0	0	NA	NA	NA	NA	NA	NA	NA
High density lipoprotein	metabolite289	unknown	0.026719	ridge	0	0	NA	NA	NA	NA	NA	NA	NA
High density lipoprotein	protein153	SERPINA6	0.0267146	ridge	0	0	NA	NA	NA	NA	NA	NA	NA
High density lipoprotein	metabolite126	omega hydroxy hexadecanoate(n-C12:0)	0.0263549	ridge	0	0	NA	NA	NA	NA	NA	NA	NA
High density lipoprotein	protein295	MAN2B2	0.0262353	ridge	0	0	NA	NA	NA	NA	NA	NA	NA
High density lipoprotein	protein238	GPLD1	0.0262126	ridge	0	0	NA	NA	NA	NA	NA	NA	NA
High density lipoprotein	lipid845	TAG60.11.FA22.6	0.0262077	ridge	0	0	NA	NA	NA	NA	NA	NA	NA
High density lipoprotein	metabolite74	9-HODE	0.0259529	ridge	0	0	NA	NA	NA	NA	NA	NA	NA
High density lipoprotein	metabolite36	L-Histidine	0.0259167	ridge	0	0	NA	NA	NA	NA	NA	NA	NA
High density lipoprotein	lipid803	TAG56.9.FA18.3	0.0253278	ridge	0	0	NA	NA	NA	NA	NA	NA	NA
High density lipoprotein	protein23	ASS1	0.0252289	ridge	0	0	NA	NA	NA	NA	NA	NA	NA
High density lipoprotein	metabolite239	5-methyluridine (ribothymidine)	0.0252203	ridge	0	0	NA	NA	NA	NA	NA	NA	NA
High density lipoprotein	lipid263	PE.18.1.20.5.	0.0251569	ridge	0	0	NA	NA	NA	NA	NA	NA	NA
High density lipoprotein	metabolite306	Androstenediol (3beta,17beta) disulfate	0.0249154	ridge	0	0	NA	NA	NA	NA	NA	NA	NA
High density lipoprotein	lipid50	LCER.18.0.	0.0248405	ridge	0	0	NA	NA	NA	NA	NA	NA	NA
High density lipoprotein	lipid449	TAG48.2.FA14.1	0.0248383	ridge	0	0	NA	NA	NA	NA	NA	NA	NA
High density lipoprotein	metabolite474	unknown	0.0248331	ridge	0	0	NA	NA	NA	NA	NA	NA	NA
High density lipoprotein	protein152	THBS1	0.0247757	ridge	0	0	NA	NA	NA	NA	NA	NA	NA
High density lipoprotein	protein167	SAA2	0.024628	ridge	0	0	NA	NA	NA	NA	NA	NA	NA
High density lipoprotein	lipid107	FFA.16.1.	0.0244525	ridge	0	0	NA	NA	NA	NA	NA	NA	NA
High density lipoprotein	protein109	VTN	0.0243831	ridge	0	0	NA	NA	NA	NA	NA	NA	NA
High density lipoprotein	metabolite648	unknown	0.0243524	ridge	0	0	NA	NA	NA	NA	NA	NA	NA
High density lipoprotein	metabolite463	C20H28N6O	0.0242042	ridge	0	0	NA	NA	NA	NA	NA	NA	NA
High density lipoprotein	lipid175	PC.16.0.20.1.	0.0240311	ridge	0	0	NA	NA	NA	NA	NA	NA	NA
High density lipoprotein	metabolite531	N-Acetylcysteinamide	0.0238729	ridge	0	0	NA	NA	NA	NA	NA	NA	NA
High density lipoprotein	protein201	AZGP1	0.023538	ridge	0	0	NA	NA	NA	NA	NA	NA	NA
High density lipoprotein	lipid811	TAG58.10.FA20.5	0.0235309	ridge	0	0	NA	NA	NA	NA	NA	NA	NA
High density lipoprotein	metabolite444	unknown	0.0235167	ridge	0	0	NA	NA	NA	NA	NA	NA	NA
High density lipoprotein	metabolite375	Erythritol|D-Threitol	0.0234897	ridge	0	0	NA	NA	NA	NA	NA	NA	NA
High density lipoprotein	cytokine60	PAI1	0.0234485	ridge	0	0	NA	NA	NA	NA	NA	NA	NA
High density lipoprotein	metabolite556	unknown	0.0232852	ridge	0	0	NA	NA	NA	NA	NA	NA	NA
High density lipoprotein	metabolite177	C24:5 FA	0.0231649	ridge	0	0	NA	NA	NA	NA	NA	NA	NA
High density lipoprotein	lipid814	TAG58.2.FA18.1	0.0231577	ridge	0	0	NA	NA	NA	NA	NA	NA	NA
High density lipoprotein	metabolite300	Threonic acid	0.0230906	ridge	0	0	NA	NA	NA	NA	NA	NA	NA
High density lipoprotein	lipid820	TAG58.6.FA20.4	0.0230272	ridge	0	0	NA	NA	NA	NA	NA	NA	NA
High density lipoprotein	lipid242	PE.17.0.20.2.	0.0230183	ridge	0	0	NA	NA	NA	NA	NA	NA	NA
High density lipoprotein	metabolite63	Hexosamine	0.0227973	ridge	0	0	NA	NA	NA	NA	NA	NA	NA
High density lipoprotein	metabolite557	unknown	0.0227353	ridge	0	0	NA	NA	NA	NA	NA	NA	NA
High density lipoprotein	metabolite203	LysoPC(16:1)	0.0225642	ridge	0	0	NA	NA	NA	NA	NA	NA	NA
High density lipoprotein	metabolite29	L-Arginine	0.0224994	ridge	0	0	NA	NA	NA	NA	NA	NA	NA
High density lipoprotein	lipid795	TAG56.8.FA16.1	0.0223542	ridge	0	0	NA	NA	NA	NA	NA	NA	NA
High density lipoprotein	protein15	HPR	0.0222189	ridge	0	0	NA	NA	NA	NA	NA	NA	NA
High density lipoprotein	protein98	TTR	0.0222156	ridge	0	0	NA	NA	NA	NA	NA	NA	NA
High density lipoprotein	lipid152	LPE.20.4.	0.0218565	ridge	0	0	NA	NA	NA	NA	NA	NA	NA
High density lipoprotein	lipid130	LPC.16.0.	0.0217818	ridge	0	0	NA	NA	NA	NA	NA	NA	NA
High density lipoprotein	protein298	AFG3L2	0.0217783	ridge	0	0	NA	NA	NA	NA	NA	NA	NA
High density lipoprotein	metabolite390	6-Hydroxypseudooxynicotine	0.0216901	ridge	0	0	NA	NA	NA	NA	NA	NA	NA
High density lipoprotein	protein233	B2M	0.0216636	ridge	0	0	NA	NA	NA	NA	NA	NA	NA
High density lipoprotein	metabolite536	2-Keto-glutaramic acid	0.021637	ridge	0	0	NA	NA	NA	NA	NA	NA	NA
High density lipoprotein	lipid251	PE.18.0.20.3.	0.0215262	ridge	0	0	NA	NA	NA	NA	NA	NA	NA
High density lipoprotein	protein34	IGF2	0.0215175	ridge	0	0	NA	NA	NA	NA	NA	NA	NA
High density lipoprotein	cytokine44	IL23	0.0214634	ridge	0	0	NA	NA	NA	NA	NA	NA	NA
High density lipoprotein	lipid278	PE.O.18.0.16.0.	0.0214574	ridge	0	0	NA	NA	NA	NA	NA	NA	NA
High density lipoprotein	protein286	CFHR5	0.0214573	ridge	0	0	NA	NA	NA	NA	NA	NA	NA
High density lipoprotein	metabolite244	Uridine	0.0212601	ridge	0	0	NA	NA	NA	NA	NA	NA	NA
High density lipoprotein	metabolite156	Stearidonic acid	0.02106	ridge	0	0	NA	NA	NA	NA	NA	NA	NA
High density lipoprotein	protein189	ITIH1	0.0207817	ridge	0	0	NA	NA	NA	NA	NA	NA	NA
High density lipoprotein	metabolite207	LysoPC(20:0)	0.0207612	ridge	0	0	NA	NA	NA	NA	NA	NA	NA
High density lipoprotein	lipid843	TAG60.10.FA22.6	0.0205984	ridge	0	0	NA	NA	NA	NA	NA	NA	NA
High density lipoprotein	metabolite150	C18:2,DC FA	0.0205349	ridge	0	0	NA	NA	NA	NA	NA	NA	NA
High density lipoprotein	metabolite443	unknown	0.0201836	ridge	0	0	NA	NA	NA	NA	NA	NA	NA
High density lipoprotein	lipid357	TAG36.0.FA12.0	0.0200312	ridge	0	0	NA	NA	NA	NA	NA	NA	NA
High density lipoprotein	metabolite430	unknown	0.0198245	ridge	0	0	NA	NA	NA	NA	NA	NA	NA
High density lipoprotein	protein176	F5	0.0198132	ridge	0	0	NA	NA	NA	NA	NA	NA	NA
High density lipoprotein	lipid408	TAG46.2.FA14.1	0.019632	ridge	0	0	NA	NA	NA	NA	NA	NA	NA
High density lipoprotein	lipid434	TAG47.2.FA16.1	0.0195873	ridge	0	0	NA	NA	NA	NA	NA	NA	NA
High density lipoprotein	metabolite643	unknown	0.0193879	ridge	0	0	NA	NA	NA	NA	NA	NA	NA
High density lipoprotein	lipid89	DAG.18.1.20.3.	0.0192607	ridge	0	0	NA	NA	NA	NA	NA	NA	NA
High density lipoprotein	lipid774	TAG56.6.FA18.3	0.0190492	ridge	0	0	NA	NA	NA	NA	NA	NA	NA
High density lipoprotein	protein234	TPM4	0.0189571	ridge	0	0	NA	NA	NA	NA	NA	NA	NA
High density lipoprotein	metabolite490	C26H44O9	0.018761	ridge	0	0	NA	NA	NA	NA	NA	NA	NA
High density lipoprotein	metabolite567	C8H14O7	0.018738	ridge	0	0	NA	NA	NA	NA	NA	NA	NA
High density lipoprotein	protein180	LCP1	0.0186125	ridge	0	0	NA	NA	NA	NA	NA	NA	NA
High density lipoprotein	protein58	HV353	0.0185875	ridge	0	0	NA	NA	NA	NA	NA	NA	NA
High density lipoprotein	metabolite80	C10:1 AC	0.0185442	ridge	0	0	NA	NA	NA	NA	NA	NA	NA
High density lipoprotein	lipid702	TAG54.6.FA16.1	0.0183717	ridge	0	0	NA	NA	NA	NA	NA	NA	NA
High density lipoprotein	metabolite169	C20:4,OH FA	0.0181524	ridge	0	0	NA	NA	NA	NA	NA	NA	NA
High density lipoprotein	lipid459	TAG48.3.FA16.1	0.0179231	ridge	0	0	NA	NA	NA	NA	NA	NA	NA
High density lipoprotein	lipid414	TAG46.3.FA14.0	0.0178747	ridge	0	0	NA	NA	NA	NA	NA	NA	NA
High density lipoprotein	protein181	SELL	0.0178601	ridge	0	0	NA	NA	NA	NA	NA	NA	NA
High density lipoprotein	metabolite470	C24H36N6O6	0.0177709	ridge	0	0	NA	NA	NA	NA	NA	NA	NA
High density lipoprotein	metabolite559	Glycerophosphoglycerol	0.0174386	ridge	0	0	NA	NA	NA	NA	NA	NA	NA
High density lipoprotein	lipid451	TAG48.2.FA16.1	0.0171669	ridge	0	0	NA	NA	NA	NA	NA	NA	NA
High density lipoprotein	lipid740	TAG56.2.FA16.0	0.0168947	ridge	0	0	NA	NA	NA	NA	NA	NA	NA
High density lipoprotein	protein17	F10	0.0168509	ridge	0	0	NA	NA	NA	NA	NA	NA	NA
High density lipoprotein	metabolite40	L-Phenylalanine	0.0168183	ridge	0	0	NA	NA	NA	NA	NA	NA	NA
High density lipoprotein	protein48	LV140	0.0167943	ridge	0	0	NA	NA	NA	NA	NA	NA	NA
High density lipoprotein	lipid842	TAG60.10.FA22.5	0.0167066	ridge	0	0	NA	NA	NA	NA	NA	NA	NA
High density lipoprotein	lipid699	TAG54.5.FA22.4	0.0166213	ridge	0	0	NA	NA	NA	NA	NA	NA	NA
High density lipoprotein	lipid819	TAG58.6.FA18.1	0.0164775	ridge	0	0	NA	NA	NA	NA	NA	NA	NA
High density lipoprotein	lipid77	DAG.16.1.18.1.	0.0162788	ridge	0	0	NA	NA	NA	NA	NA	NA	NA
High density lipoprotein	metabolite249	Phenylalanyl-Tryptophan	0.0162671	ridge	0	0	NA	NA	NA	NA	NA	NA	NA
High density lipoprotein	lipid442	TAG48.1.FA14.1	0.016197	ridge	0	0	NA	NA	NA	NA	NA	NA	NA
High density lipoprotein	protein248	APOF	0.0160623	ridge	0	0	NA	NA	NA	NA	NA	NA	NA
High density lipoprotein	lipid514	TAG50.3.FA14.1	0.0159031	ridge	0	0	NA	NA	NA	NA	NA	NA	NA
High density lipoprotein	lipid139	LPC.20.3.	0.0157741	ridge	0	0	NA	NA	NA	NA	NA	NA	NA
High density lipoprotein	protein1	IGLL5	0.015769	ridge	0	0	NA	NA	NA	NA	NA	NA	NA
High density lipoprotein	metabolite131	C16:2,OH FA	0.0156723	ridge	0	0	NA	NA	NA	NA	NA	NA	NA
High density lipoprotein	protein183	DSP	0.0154958	ridge	0	0	NA	NA	NA	NA	NA	NA	NA
High density lipoprotein	lipid668	TAG54.3.FA16.1	0.0154273	ridge	0	0	NA	NA	NA	NA	NA	NA	NA
High density lipoprotein	lipid470	TAG48.4.FA18.3	0.0153359	ridge	0	0	NA	NA	NA	NA	NA	NA	NA
High density lipoprotein	protein229	APOC4	0.0151658	ridge	0	0	NA	NA	NA	NA	NA	NA	NA
High density lipoprotein	lipid834	TAG58.8.FA20.4	0.0148057	ridge	0	0	NA	NA	NA	NA	NA	NA	NA
High density lipoprotein	metabolite151	C18:2,OH FA	0.0147526	ridge	0	0	NA	NA	NA	NA	NA	NA	NA
High density lipoprotein	lipid342	PI.18.1.20.3.	0.0145243	ridge	0	0	NA	NA	NA	NA	NA	NA	NA
High density lipoprotein	metabolite619	unknown	0.0142805	ridge	0	0	NA	NA	NA	NA	NA	NA	NA
High density lipoprotein	metabolite78	C10:0,OH FA	0.0141858	ridge	0	0	NA	NA	NA	NA	NA	NA	NA
High density lipoprotein	cytokine38	EGF	0.0140855	ridge	0	0	NA	NA	NA	NA	NA	NA	NA
High density lipoprotein	metabolite9	L-prolyl-L-glycine	0.0139394	ridge	0	0	NA	NA	NA	NA	NA	NA	NA
High density lipoprotein	lipid466	TAG48.4.FA16.0	0.0137595	ridge	0	0	NA	NA	NA	NA	NA	NA	NA
High density lipoprotein	protein84	FGB	0.0137104	ridge	0	0	NA	NA	NA	NA	NA	NA	NA
High density lipoprotein	lipid516	TAG50.3.FA16.1	0.0137049	ridge	0	0	NA	NA	NA	NA	NA	NA	NA
High density lipoprotein	lipid248	PE.18.0.18.3.	0.0132897	ridge	0	0	NA	NA	NA	NA	NA	NA	NA
High density lipoprotein	lipid831	TAG58.8.FA18.1	0.0131808	ridge	0	0	NA	NA	NA	NA	NA	NA	NA
High density lipoprotein	metabolite11	3-Indolepropionic acid	0.0131014	ridge	0	0	NA	NA	NA	NA	NA	NA	NA
High density lipoprotein	metabolite364	2-Aminophenol sulfate	0.0130963	ridge	0	0	NA	NA	NA	NA	NA	NA	NA
High density lipoprotein	metabolite304	5alpha-Androstan-3alpha,17beta-diol 17-glucuronide	0.0129176	ridge	0	0	NA	NA	NA	NA	NA	NA	NA
High density lipoprotein	lipid322	PI.16.0.18.1.	0.0127822	ridge	0	0	NA	NA	NA	NA	NA	NA	NA
High density lipoprotein	metabolite503	5beta-Cholestane-3alpha,7alpha,24,26-tetrol	0.0127563	ridge	0	0	NA	NA	NA	NA	NA	NA	NA
High density lipoprotein	lipid308	PE.P.18.1.16.0.	0.0123872	ridge	0	0	NA	NA	NA	NA	NA	NA	NA
High density lipoprotein	lipid825	TAG58.7.FA18.1	0.0122627	ridge	0	0	NA	NA	NA	NA	NA	NA	NA
High density lipoprotein	metabolite429	unknown	0.012238	ridge	0	0	NA	NA	NA	NA	NA	NA	NA
High density lipoprotein	metabolite56	Symmetric dimethylarginine	0.0122076	ridge	0	0	NA	NA	NA	NA	NA	NA	NA
High density lipoprotein	lipid151	LPE.20.3.	0.0120403	ridge	0	0	NA	NA	NA	NA	NA	NA	NA
High density lipoprotein	lipid487	TAG49.2.FA16.1	0.0119037	ridge	0	0	NA	NA	NA	NA	NA	NA	NA
High density lipoprotein	metabolite478	C25H27N3O4	0.0117802	ridge	0	0	NA	NA	NA	NA	NA	NA	NA
High density lipoprotein	lipid132	LPC.17.0.	0.0116262	ridge	0	0	NA	NA	NA	NA	NA	NA	NA
High density lipoprotein	protein105	HPX	0.0114175	ridge	0	0	NA	NA	NA	NA	NA	NA	NA
High density lipoprotein	lipid626	TAG52.6.FA20.5	0.0113636	ridge	0	0	NA	NA	NA	NA	NA	NA	NA
High density lipoprotein	metabolite229	LysoPE(20:4)	0.0111871	ridge	0	0	NA	NA	NA	NA	NA	NA	NA
High density lipoprotein	lipid131	LPC.16.1.	0.0109531	ridge	0	0	NA	NA	NA	NA	NA	NA	NA
High density lipoprotein	lipid351	SM.22.0.	0.0109504	ridge	0	0	NA	NA	NA	NA	NA	NA	NA
High density lipoprotein	metabolite552	Glycylproline	0.0109428	ridge	0	0	NA	NA	NA	NA	NA	NA	NA
High density lipoprotein	metabolite24	Glycine	0.0108996	ridge	0	0	NA	NA	NA	NA	NA	NA	NA
High density lipoprotein	lipid718	TAG54.7.FA22.6	0.0108483	ridge	0	0	NA	NA	NA	NA	NA	NA	NA
High density lipoprotein	metabolite406	N-acetylneuraminic acid	0.0107444	ridge	0	0	NA	NA	NA	NA	NA	NA	NA
High density lipoprotein	metabolite75	Acetylcholine	0.0107021	ridge	0	0	NA	NA	NA	NA	NA	NA	NA
High density lipoprotein	metabolite30	L-Asparagine	0.0106522	ridge	0	0	NA	NA	NA	NA	NA	NA	NA
High density lipoprotein	metabolite101	C12:1, OH FA	0.0106427	ridge	0	0	NA	NA	NA	NA	NA	NA	NA
High density lipoprotein	protein41	KV139	0.0105558	ridge	0	0	NA	NA	NA	NA	NA	NA	NA
High density lipoprotein	lipid33	CER.24.0.	0.0101755	ridge	0	0	NA	NA	NA	NA	NA	NA	NA
High density lipoprotein	metabolite282	p-Cresol sulfate	0.0101153	ridge	0	0	NA	NA	NA	NA	NA	NA	NA
High density lipoprotein	lipid809	TAG58.10.FA18.2	0.0100265	ridge	0	0	NA	NA	NA	NA	NA	NA	NA
High density lipoprotein	metabolite217	LysoPC(P-16:0)	0.0098877	ridge	0	0	NA	NA	NA	NA	NA	NA	NA
High density lipoprotein	protein91	APOH	0.00988236	ridge	0	0	NA	NA	NA	NA	NA	NA	NA
High density lipoprotein	lipid34	CER.24.1.	0.00966595	ridge	0	0	NA	NA	NA	NA	NA	NA	NA
High density lipoprotein	metabolite53	N-formylmethionine	0.00934888	ridge	0	0	NA	NA	NA	NA	NA	NA	NA
High density lipoprotein	metabolite482	DG(20:5(6E,8Z,11Z,14Z,17Z)-OH	0.00929361	ridge	0	0	NA	NA	NA	NA	NA	NA	NA
High density lipoprotein	cytokine9	IL2	0.00924412	ridge	0	0	NA	NA	NA	NA	NA	NA	NA
High density lipoprotein	lipid171	PC.16.0.18.0.	0.00912227	ridge	0	0	NA	NA	NA	NA	NA	NA	NA
High density lipoprotein	metabolite143	C18:1 AC	0.00878143	ridge	0	0	NA	NA	NA	NA	NA	NA	NA
High density lipoprotein	lipid418	TAG46.3.FA18.1	0.0087042	ridge	0	0	NA	NA	NA	NA	NA	NA	NA
High density lipoprotein	lipid528	TAG50.4.FA18.3	0.00868253	ridge	0	0	NA	NA	NA	NA	NA	NA	NA
High density lipoprotein	metabolite103	C12:1,DC FA	0.00844524	ridge	0	0	NA	NA	NA	NA	NA	NA	NA
High density lipoprotein	protein213	SERPINF1	0.00838915	ridge	0	0	NA	NA	NA	NA	NA	NA	NA
High density lipoprotein	metabolite211	LysoPC(20:4)	0.00818604	ridge	0	0	NA	NA	NA	NA	NA	NA	NA
High density lipoprotein	lipid141	LPC.20.5.	0.00805888	ridge	0	0	NA	NA	NA	NA	NA	NA	NA
High density lipoprotein	metabolite377	eugenol sulfate	0.00793908	ridge	0	0	NA	NA	NA	NA	NA	NA	NA
High density lipoprotein	lipid529	TAG50.4.FA20.3	0.00792569	ridge	0	0	NA	NA	NA	NA	NA	NA	NA
High density lipoprotein	lipid837	TAG58.9.FA18.1	0.00787271	ridge	0	0	NA	NA	NA	NA	NA	NA	NA
High density lipoprotein	metabolite253	Dihydro-3-coumaric acid	0.00780191	ridge	0	0	NA	NA	NA	NA	NA	NA	NA
High density lipoprotein	metabolite566	C8H14O3	0.0077254	ridge	0	0	NA	NA	NA	NA	NA	NA	NA
High density lipoprotein	metabolite495	Calcitriol lactone	0.0077164	ridge	0	0	NA	NA	NA	NA	NA	NA	NA
High density lipoprotein	metabolite373	Cinnamoylglycine	0.0076956	ridge	0	0	NA	NA	NA	NA	NA	NA	NA
High density lipoprotein	lipid720	TAG54.8.FA18.3	0.00764181	ridge	0	0	NA	NA	NA	NA	NA	NA	NA
High density lipoprotein	metabolite450	C16H20N2O6	0.00763315	ridge	0	0	NA	NA	NA	NA	NA	NA	NA
High density lipoprotein	metabolite427	(4E)-tridec-4-enedioic acid	0.00756703	ridge	0	0	NA	NA	NA	NA	NA	NA	NA
High density lipoprotein	metabolite349	Ala-Leu or Leu-Ala	0.00750902	ridge	0	0	NA	NA	NA	NA	NA	NA	NA
High density lipoprotein	metabolite170	Eicosapentaenoic acid	0.00745351	ridge	0	0	NA	NA	NA	NA	NA	NA	NA
High density lipoprotein	lipid417	TAG46.3.FA16.1	0.00742992	ridge	0	0	NA	NA	NA	NA	NA	NA	NA
High density lipoprotein	lipid17	CE.20.4.	0.00736398	ridge	0	0	NA	NA	NA	NA	NA	NA	NA
High density lipoprotein	lipid827	TAG58.7.FA20.4	0.00734038	ridge	0	0	NA	NA	NA	NA	NA	NA	NA
High density lipoprotein	lipid807	TAG57.2.FA18.1	0.00726918	ridge	0	0	NA	NA	NA	NA	NA	NA	NA
High density lipoprotein	metabolite180	Propionylcarnitine	0.00725625	ridge	0	0	NA	NA	NA	NA	NA	NA	NA
High density lipoprotein	metabolite60	Glucaric acid	0.00713894	ridge	0	0	NA	NA	NA	NA	NA	NA	NA
High density lipoprotein	lipid508	TAG50.2.FA16.1	0.00698354	ridge	0	0	NA	NA	NA	NA	NA	NA	NA
High density lipoprotein	lipid9	CE.18.1.	0.00696032	ridge	0	0	NA	NA	NA	NA	NA	NA	NA
High density lipoprotein	lipid330	PI.18.0.18.1.	0.00685554	ridge	0	0	NA	NA	NA	NA	NA	NA	NA
High density lipoprotein	lipid125	FFA.22.6.	0.00674901	ridge	0	0	NA	NA	NA	NA	NA	NA	NA
High density lipoprotein	lipid458	TAG48.3.FA16.0	0.00666372	ridge	0	0	NA	NA	NA	NA	NA	NA	NA
High density lipoprotein	lipid72	DAG.16.0.20.5.	0.00662168	ridge	0	0	NA	NA	NA	NA	NA	NA	NA
High density lipoprotein	metabolite50	N-Acetyl-L-phenylalanine	0.00662102	ridge	0	0	NA	NA	NA	NA	NA	NA	NA
High density lipoprotein	metabolite129	C16:1,OH FA	0.00658524	ridge	0	0	NA	NA	NA	NA	NA	NA	NA
High density lipoprotein	lipid555	TAG51.3.FA16.1	0.00636497	ridge	0	0	NA	NA	NA	NA	NA	NA	NA
High density lipoprotein	lipid677	TAG54.4.FA16.1	0.00626014	ridge	0	0	NA	NA	NA	NA	NA	NA	NA
High density lipoprotein	lipid537	TAG50.5.FA20.4	0.00616545	ridge	0	0	NA	NA	NA	NA	NA	NA	NA
High density lipoprotein	metabolite154	C18:3,OH FA	0.00616527	ridge	0	0	NA	NA	NA	NA	NA	NA	NA
High density lipoprotein	lipid582	TAG52.2.FA20.1	0.00611046	ridge	0	0	NA	NA	NA	NA	NA	NA	NA
High density lipoprotein	protein55	HV348	0.00610576	ridge	0	0	NA	NA	NA	NA	NA	NA	NA
High density lipoprotein	lipid838	TAG58.9.FA18.2	0.00605872	ridge	0	0	NA	NA	NA	NA	NA	NA	NA
High density lipoprotein	metabolite182	Butyrylcarnitine	0.00603089	ridge	0	0	NA	NA	NA	NA	NA	NA	NA
High density lipoprotein	lipid722	TAG54.8.FA20.5	0.00580691	ridge	0	0	NA	NA	NA	NA	NA	NA	NA
High density lipoprotein	metabolite437	2,7,4'-trihydroxyisoflavanone	0.00569244	ridge	0	0	NA	NA	NA	NA	NA	NA	NA
High density lipoprotein	lipid410	TAG46.2.FA16.1	0.00567181	ridge	0	0	NA	NA	NA	NA	NA	NA	NA
High density lipoprotein	protein268	GPR116	0.00561162	ridge	0	0	NA	NA	NA	NA	NA	NA	NA
High density lipoprotein	lipid45	HCER.22.1.	0.00560822	ridge	0	0	NA	NA	NA	NA	NA	NA	NA
High density lipoprotein	lipid78	DAG.16.1.18.2.	0.00558835	ridge	0	0	NA	NA	NA	NA	NA	NA	NA
High density lipoprotein	cytokine32	TGFB	0.00548307	ridge	0	0	NA	NA	NA	NA	NA	NA	NA
High density lipoprotein	protein222	MASP1	0.00542911	ridge	0	0	NA	NA	NA	NA	NA	NA	NA
High density lipoprotein	lipid247	PE.18.0.18.2.	0.00530881	ridge	0	0	NA	NA	NA	NA	NA	NA	NA
High density lipoprotein	metabolite329	Oleoyl Ethyl Amide	0.00525938	ridge	0	0	NA	NA	NA	NA	NA	NA	NA
High density lipoprotein	metabolite94	laurate	0.00518059	ridge	0	0	NA	NA	NA	NA	NA	NA	NA
High density lipoprotein	metabolite89	C11:0 AC	0.00517891	ridge	0	0	NA	NA	NA	NA	NA	NA	NA
High density lipoprotein	protein47	LV147	0.00517139	ridge	0	0	NA	NA	NA	NA	NA	NA	NA
High density lipoprotein	lipid534	TAG50.5.FA18.1	0.00516195	ridge	0	0	NA	NA	NA	NA	NA	NA	NA
High density lipoprotein	protein242	HGFAC	0.00510286	ridge	0	0	NA	NA	NA	NA	NA	NA	NA
High density lipoprotein	lipid421	TAG46.4.FA18.2	0.00509366	ridge	0	0	NA	NA	NA	NA	NA	NA	NA
High density lipoprotein	metabolite647	unknown	0.00496517	ridge	0	0	NA	NA	NA	NA	NA	NA	NA
High density lipoprotein	lipid624	TAG52.6.FA18.3	0.00485899	ridge	0	0	NA	NA	NA	NA	NA	NA	NA
High density lipoprotein	metabolite242	Hypoxanthine	0.00479198	ridge	0	0	NA	NA	NA	NA	NA	NA	NA
High density lipoprotein	metabolite57	Taurine	0.00470921	ridge	0	0	NA	NA	NA	NA	NA	NA	NA
High density lipoprotein	protein104	TF	0.00468081	ridge	0	0	NA	NA	NA	NA	NA	NA	NA
High density lipoprotein	lipid320	PI.16.0.16.1.	0.00467102	ridge	0	0	NA	NA	NA	NA	NA	NA	NA
High density lipoprotein	metabolite328	MG(24:1)	0.00453073	ridge	0	0	NA	NA	NA	NA	NA	NA	NA
High density lipoprotein	lipid35	CER.26.0.	0.00428878	ridge	0	0	NA	NA	NA	NA	NA	NA	NA
High density lipoprotein	protein221	CAPZB	0.00426433	ridge	0	0	NA	NA	NA	NA	NA	NA	NA
High density lipoprotein	lipid32	CER.22.1.	0.00389047	ridge	0	0	NA	NA	NA	NA	NA	NA	NA
High density lipoprotein	protein154	MGP	0.00371388	ridge	0	0	NA	NA	NA	NA	NA	NA	NA
High density lipoprotein	lipid329	PI.18.0.18.0.	0.00354736	ridge	0	0	NA	NA	NA	NA	NA	NA	NA
High density lipoprotein	metabolite327	MG(24:0)	0.00340622	ridge	0	0	NA	NA	NA	NA	NA	NA	NA
High density lipoprotein	metabolite197	Choline	0.0033912	ridge	0	0	NA	NA	NA	NA	NA	NA	NA
High density lipoprotein	metabolite525	C34H58O6	0.00338041	ridge	0	0	NA	NA	NA	NA	NA	NA	NA
High density lipoprotein	lipid806	TAG56.9.FA22.6	0.00334164	ridge	0	0	NA	NA	NA	NA	NA	NA	NA
High density lipoprotein	protein283	OLFM1	0.00332959	ridge	0	0	NA	NA	NA	NA	NA	NA	NA
High density lipoprotein	lipid339	PI.18.1.16.1.	0.00325269	ridge	0	0	NA	NA	NA	NA	NA	NA	NA
High density lipoprotein	cytokine13	IL6	0.00318358	ridge	0	0	NA	NA	NA	NA	NA	NA	NA
High density lipoprotein	metabolite436	(5E)-tetradec-5-enedioic acid	0.0031664	ridge	0	0	NA	NA	NA	NA	NA	NA	NA
High density lipoprotein	metabolite231	LysoPE(22:4)	0.00315275	ridge	0	0	NA	NA	NA	NA	NA	NA	NA
High density lipoprotein	lipid689	TAG54.5.FA16.1	0.00297516	ridge	0	0	NA	NA	NA	NA	NA	NA	NA
High density lipoprotein	lipid464	TAG48.4.FA14.0	0.0029511	ridge	0	0	NA	NA	NA	NA	NA	NA	NA
High density lipoprotein	lipid198	PC.18.0.20.1.	0.00293603	ridge	0	0	NA	NA	NA	NA	NA	NA	NA
High density lipoprotein	metabolite458	C17H30O13	0.00276288	ridge	0	0	NA	NA	NA	NA	NA	NA	NA
High density lipoprotein	metabolite291	Fructoselysine	0.0027525	ridge	0	0	NA	NA	NA	NA	NA	NA	NA
High density lipoprotein	protein116	LV743	0.00269747	ridge	0	0	NA	NA	NA	NA	NA	NA	NA
High density lipoprotein	lipid536	TAG50.5.FA18.3	0.0026697	ridge	0	0	NA	NA	NA	NA	NA	NA	NA
High density lipoprotein	protein106	F11	0.00262797	ridge	0	0	NA	NA	NA	NA	NA	NA	NA
High density lipoprotein	lipid796	TAG56.8.FA18.1	0.00262795	ridge	0	0	NA	NA	NA	NA	NA	NA	NA
High density lipoprotein	protein103	TFRC	0.00254937	ridge	0	0	NA	NA	NA	NA	NA	NA	NA
High density lipoprotein	metabolite348	Uracil	0.00253076	ridge	0	0	NA	NA	NA	NA	NA	NA	NA
High density lipoprotein	metabolite108	myristate	0.00250723	ridge	0	0	NA	NA	NA	NA	NA	NA	NA
High density lipoprotein	lipid461	TAG48.3.FA18.2	0.00248952	ridge	0	0	NA	NA	NA	NA	NA	NA	NA
High density lipoprotein	metabolite537	C5H7NO5	0.00241277	ridge	0	0	NA	NA	NA	NA	NA	NA	NA
High density lipoprotein	metabolite551	C7H10O6	0.00236777	ridge	0	0	NA	NA	NA	NA	NA	NA	NA
High density lipoprotein	lipid96	DAG.18.2.20.3.	0.00235312	ridge	0	0	NA	NA	NA	NA	NA	NA	NA
High density lipoprotein	protein149	GP1BA	0.00232355	ridge	0	0	NA	NA	NA	NA	NA	NA	NA
High density lipoprotein	metabolite224	LysoPE(18:2)	0.0023006	ridge	0	0	NA	NA	NA	NA	NA	NA	NA
High density lipoprotein	lipid751	TAG56.4.FA16.0	0.00229373	ridge	0	0	NA	NA	NA	NA	NA	NA	NA
High density lipoprotein	lipid783	TAG56.7.FA16.1	0.00223739	ridge	0	0	NA	NA	NA	NA	NA	NA	NA
High density lipoprotein	lipid491	TAG49.3.FA15.0	0.00220923	ridge	0	0	NA	NA	NA	NA	NA	NA	NA
High density lipoprotein	metabolite161	C20:0,2OH FA	0.00211562	ridge	0	0	NA	NA	NA	NA	NA	NA	NA
High density lipoprotein	lipid593	TAG52.3.FA20.2	0.00196716	ridge	0	0	NA	NA	NA	NA	NA	NA	NA
High density lipoprotein	lipid556	TAG51.3.FA17.0	0.00194247	ridge	0	0	NA	NA	NA	NA	NA	NA	NA
High density lipoprotein	lipid841	TAG58.9.FA22.6	0.00192768	ridge	0	0	NA	NA	NA	NA	NA	NA	NA
High density lipoprotein	metabolite39	L-Methionine	0.00160861	ridge	0	0	NA	NA	NA	NA	NA	NA	NA
High density lipoprotein	metabolite544	L-fucose/L-fuculose	0.0015199	ridge	0	0	NA	NA	NA	NA	NA	NA	NA
High density lipoprotein	protein119	VWF	0.00151306	ridge	0	0	NA	NA	NA	NA	NA	NA	NA
High density lipoprotein	metabolite123	C16:0,DC FA	0.00150433	ridge	0	0	NA	NA	NA	NA	NA	NA	NA
High density lipoprotein	lipid385	TAG44.2.FA16.1	0.00141384	ridge	0	0	NA	NA	NA	NA	NA	NA	NA
High density lipoprotein	lipid386	TAG44.2.FA18.1	0.00139555	ridge	0	0	NA	NA	NA	NA	NA	NA	NA
High density lipoprotein	metabolite43	L-Threonine	0.00136556	ridge	0	0	NA	NA	NA	NA	NA	NA	NA
High density lipoprotein	metabolite439	N-(4-Amino-5-methoxy-2-methylphenyl)benzamide	0.0012833	ridge	0	0	NA	NA	NA	NA	NA	NA	NA
High density lipoprotein	metabolite149	C18:2 FA	0.00123962	ridge	0	0	NA	NA	NA	NA	NA	NA	NA
High density lipoprotein	metabolite432	3-carboxy-4-methyl-5-pentyl-2-furanpropanoic acid	0.00115672	ridge	0	0	NA	NA	NA	NA	NA	NA	NA
High density lipoprotein	lipid800	TAG56.8.FA20.5	0.00115171	ridge	0	0	NA	NA	NA	NA	NA	NA	NA
High density lipoprotein	metabolite335	Sphinganine 1-phosphate	0.00105013	ridge	0	0	NA	NA	NA	NA	NA	NA	NA
High density lipoprotein	metabolite521	C30H50O4	0.00103156	ridge	0	0	NA	NA	NA	NA	NA	NA	NA
High density lipoprotein	protein251	HABP2	0.00099962	ridge	0	0	NA	NA	NA	NA	NA	NA	NA
High density lipoprotein	protein218	MCAM	0.000839983	ridge	0	0	NA	NA	NA	NA	NA	NA	NA
High density lipoprotein	lipid84	DAG.18.0.22.6.	0.000826065	ridge	0	0	NA	NA	NA	NA	NA	NA	NA
High density lipoprotein	lipid331	PI.18.0.18.2.	0.000628094	ridge	0	0	NA	NA	NA	NA	NA	NA	NA
High density lipoprotein	lipid512	TAG50.2.FA20.2	0.000473465	ridge	0	0	NA	NA	NA	NA	NA	NA	NA
High density lipoprotein	metabolite206	LysoPC(18:2)	0.000396752	ridge	0	0	NA	NA	NA	NA	NA	NA	NA
High density lipoprotein	lipid605	TAG52.4.FA20.3	0.000359134	ridge	0	0	NA	NA	NA	NA	NA	NA	NA
High density lipoprotein	metabolite575	C8H9NO5S	0.000174954	ridge	0	0	NA	NA	NA	NA	NA	NA	NA
High density lipoprotein	lipid88	DAG.18.1.20.2.	5.05892419636508e-05	ridge	0	0	NA	NA	NA	NA	NA	NA	NA
High density lipoprotein	lipid808	TAG57.3.FA18.2	-0.000372894	ridge	0	0	NA	NA	NA	NA	NA	NA	NA
High density lipoprotein	protein5	CD5L	-0.000560046	ridge	0	0	NA	NA	NA	NA	NA	NA	NA
High density lipoprotein	lipid772	TAG56.6.FA18.1	-0.000608401	ridge	0	0	NA	NA	NA	NA	NA	NA	NA
High density lipoprotein	metabolite160	C20:0 FA	-0.000719431	ridge	0	0	NA	NA	NA	NA	NA	NA	NA
High density lipoprotein	lipid494	TAG49.3.FA18.2	-0.000735846	ridge	0	0	NA	NA	NA	NA	NA	NA	NA
High density lipoprotein	metabolite449	C16H18N2O5	-0.000802515	ridge	0	0	NA	NA	NA	NA	NA	NA	NA
High density lipoprotein	lipid305	PE.P.18.0.22.4.	-0.000862668	ridge	0	0	NA	NA	NA	NA	NA	NA	NA
High density lipoprotein	lipid785	TAG56.7.FA18.1	-0.000874292	ridge	0	0	NA	NA	NA	NA	NA	NA	NA
High density lipoprotein	lipid453	TAG48.2.FA18.1	-0.000918271	ridge	0	0	NA	NA	NA	NA	NA	NA	NA
High density lipoprotein	metabolite194	C9:0 AC	-0.000998767	ridge	0	0	NA	NA	NA	NA	NA	NA	NA
High density lipoprotein	lipid790	TAG56.7.FA20.5	-0.00105947	ridge	0	0	NA	NA	NA	NA	NA	NA	NA
High density lipoprotein	protein95	AMBP	-0.00106785	ridge	0	0	NA	NA	NA	NA	NA	NA	NA
High density lipoprotein	metabolite572	C8H5NO2	-0.00110155	ridge	0	0	NA	NA	NA	NA	NA	NA	NA
High density lipoprotein	lipid210	PC.18.1.20.1.	-0.00117943	ridge	0	0	NA	NA	NA	NA	NA	NA	NA
High density lipoprotein	protein66	PIGR	-0.00120992	ridge	0	0	NA	NA	NA	NA	NA	NA	NA
High density lipoprotein	lipid76	DAG.16.1.18.0.	-0.00123025	ridge	0	0	NA	NA	NA	NA	NA	NA	NA
High density lipoprotein	lipid826	TAG58.7.FA18.2	-0.00128645	ridge	0	0	NA	NA	NA	NA	NA	NA	NA
High density lipoprotein	lipid489	TAG49.2.FA18.1	-0.00129811	ridge	0	0	NA	NA	NA	NA	NA	NA	NA
High density lipoprotein	protein50	LV319	-0.00141852	ridge	0	0	NA	NA	NA	NA	NA	NA	NA
High density lipoprotein	lipid560	TAG51.4.FA16.1	-0.00145185	ridge	0	0	NA	NA	NA	NA	NA	NA	NA
High density lipoprotein	lipid760	TAG56.5.FA16.0	-0.00149457	ridge	0	0	NA	NA	NA	NA	NA	NA	NA
High density lipoprotein	lipid325	PI.16.0.20.3.	-0.00150398	ridge	0	0	NA	NA	NA	NA	NA	NA	NA
High density lipoprotein	protein156	CD14	-0.00151012	ridge	0	0	NA	NA	NA	NA	NA	NA	NA
High density lipoprotein	metabolite472	Tetracosahexaenoic acid	-0.00170926	ridge	0	0	NA	NA	NA	NA	NA	NA	NA
High density lipoprotein	metabolite110	C14:0,OH FA	-0.00171887	ridge	0	0	NA	NA	NA	NA	NA	NA	NA
High density lipoprotein	lipid515	TAG50.3.FA16.0	-0.00173233	ridge	0	0	NA	NA	NA	NA	NA	NA	NA
High density lipoprotein	metabolite236	LysoPI(20:4)	-0.00180558	ridge	0	0	NA	NA	NA	NA	NA	NA	NA
High density lipoprotein	protein204	MST1	-0.00182369	ridge	0	0	NA	NA	NA	NA	NA	NA	NA
High density lipoprotein	metabolite469	MG(0:0/PGJ2/0:0)	-0.00189556	ridge	0	0	NA	NA	NA	NA	NA	NA	NA
High density lipoprotein	lipid721	TAG54.8.FA20.4	-0.0019248	ridge	0	0	NA	NA	NA	NA	NA	NA	NA
High density lipoprotein	metabolite135	C17:1 FA	-0.00194685	ridge	0	0	NA	NA	NA	NA	NA	NA	NA
High density lipoprotein	lipid74	DAG.16.0.22.6.	-0.00196175	ridge	0	0	NA	NA	NA	NA	NA	NA	NA
High density lipoprotein	cytokine10	IL4	-0.00203469	ridge	0	0	NA	NA	NA	NA	NA	NA	NA
High density lipoprotein	lipid813	TAG58.10.FA22.6	-0.00209865	ridge	0	0	NA	NA	NA	NA	NA	NA	NA
High density lipoprotein	metabolite574	N-Phenylglycine	-0.00215233	ridge	0	0	NA	NA	NA	NA	NA	NA	NA
High density lipoprotein	lipid836	TAG58.8.FA22.6	-0.0022669	ridge	0	0	NA	NA	NA	NA	NA	NA	NA
High density lipoprotein	metabolite278	N-acetyl-1-methylhistidine	-0.0022963	ridge	0	0	NA	NA	NA	NA	NA	NA	NA
High density lipoprotein	metabolite144	C18:1 FA	-0.00251745	ridge	0	0	NA	NA	NA	NA	NA	NA	NA
High density lipoprotein	lipid787	TAG56.7.FA18.3	-0.00255037	ridge	0	0	NA	NA	NA	NA	NA	NA	NA
High density lipoprotein	lipid816	TAG58.5.FA18.1	-0.00257489	ridge	0	0	NA	NA	NA	NA	NA	NA	NA
High density lipoprotein	lipid788	TAG56.7.FA20.3	-0.00260388	ridge	0	0	NA	NA	NA	NA	NA	NA	NA
High density lipoprotein	lipid770	TAG56.6.FA16.0	-0.00268575	ridge	0	0	NA	NA	NA	NA	NA	NA	NA
High density lipoprotein	lipid706	TAG54.6.FA20.3	-0.00287642	ridge	0	0	NA	NA	NA	NA	NA	NA	NA
High density lipoprotein	protein123	KV311	-0.00293387	ridge	0	0	NA	NA	NA	NA	NA	NA	NA
High density lipoprotein	metabolite146	C18:1,DC FA	-0.00297893	ridge	0	0	NA	NA	NA	NA	NA	NA	NA
High density lipoprotein	lipid539	TAG50.6.FA20.4	-0.00298486	ridge	0	0	NA	NA	NA	NA	NA	NA	NA
High density lipoprotein	metabolite140	unknown	-0.00304592	ridge	0	0	NA	NA	NA	NA	NA	NA	NA
High density lipoprotein	lipid2	CE.14.0.	-0.00313268	ridge	0	0	NA	NA	NA	NA	NA	NA	NA
High density lipoprotein	metabolite204	LysoPC(17:0)	-0.00313875	ridge	0	0	NA	NA	NA	NA	NA	NA	NA
High density lipoprotein	lipid805	TAG56.9.FA20.5	-0.00319741	ridge	0	0	NA	NA	NA	NA	NA	NA	NA
High density lipoprotein	lipid709	TAG54.6.FA22.5	-0.00329486	ridge	0	0	NA	NA	NA	NA	NA	NA	NA
High density lipoprotein	lipid744	TAG56.3.FA16.0	-0.00335971	ridge	0	0	NA	NA	NA	NA	NA	NA	NA
High density lipoprotein	lipid521	TAG50.3.FA20.3	-0.00338838	ridge	0	0	NA	NA	NA	NA	NA	NA	NA
High density lipoprotein	metabolite5	Phenylalanylleucine	-0.00371701	ridge	0	0	NA	NA	NA	NA	NA	NA	NA
High density lipoprotein	metabolite34	L-Glutamic acid	-0.00397844	ridge	0	0	NA	NA	NA	NA	NA	NA	NA
High density lipoprotein	lipid727	TAG55.2.FA18.2	-0.00398988	ridge	0	0	NA	NA	NA	NA	NA	NA	NA
High density lipoprotein	metabolite186	C6:0,DC AC	-0.00415487	ridge	0	0	NA	NA	NA	NA	NA	NA	NA
High density lipoprotein	cytokine27	GMCSF	-0.00415666	ridge	0	0	NA	NA	NA	NA	NA	NA	NA
High density lipoprotein	lipid632	TAG52.8.FA16.1	-0.00419975	ridge	0	0	NA	NA	NA	NA	NA	NA	NA
High density lipoprotein	protein51	LV325	-0.00424693	ridge	0	0	NA	NA	NA	NA	NA	NA	NA
High density lipoprotein	lipid403	TAG46.1.FA16.1	-0.00435657	ridge	0	0	NA	NA	NA	NA	NA	NA	NA
High density lipoprotein	lipid832	TAG58.8.FA18.2	-0.00442546	ridge	0	0	NA	NA	NA	NA	NA	NA	NA
High density lipoprotein	lipid757	TAG56.4.FA20.3	-0.00463514	ridge	0	0	NA	NA	NA	NA	NA	NA	NA
High density lipoprotein	metabolite153	A-12(13)-EpODE	-0.00467821	ridge	0	0	NA	NA	NA	NA	NA	NA	NA
High density lipoprotein	metabolite287	Arabitol | Xylitol	-0.00471472	ridge	0	0	NA	NA	NA	NA	NA	NA	NA
High density lipoprotein	lipid782	TAG56.7.FA16.0	-0.0048081	ridge	0	0	NA	NA	NA	NA	NA	NA	NA
High density lipoprotein	lipid425	TAG47.0.FA17.0	-0.00485036	ridge	0	0	NA	NA	NA	NA	NA	NA	NA
High density lipoprotein	lipid323	PI.16.0.18.2.	-0.00487618	ridge	0	0	NA	NA	NA	NA	NA	NA	NA
High density lipoprotein	lipid473	TAG48.5.FA18.3	-0.00514714	ridge	0	0	NA	NA	NA	NA	NA	NA	NA
High density lipoprotein	lipid12	CE.18.4.	-0.00516232	ridge	0	0	NA	NA	NA	NA	NA	NA	NA
High density lipoprotein	metabolite446	C15H23NO9	-0.00517743	ridge	0	0	NA	NA	NA	NA	NA	NA	NA
High density lipoprotein	protein177	MYH7	-0.0051845	ridge	0	0	NA	NA	NA	NA	NA	NA	NA
High density lipoprotein	metabolite326	MG(22:2)	-0.00531833	ridge	0	0	NA	NA	NA	NA	NA	NA	NA
High density lipoprotein	metabolite367	4-Methylcatechol sulfate	-0.00535913	ridge	0	0	NA	NA	NA	NA	NA	NA	NA
High density lipoprotein	lipid328	PI.18.0.16.1.	-0.00537373	ridge	0	0	NA	NA	NA	NA	NA	NA	NA
High density lipoprotein	metabolite460	C18H32N6O2	-0.0055079	ridge	0	0	NA	NA	NA	NA	NA	NA	NA
High density lipoprotein	lipid5	CE.16.0.	-0.00564381	ridge	0	0	NA	NA	NA	NA	NA	NA	NA
High density lipoprotein	lipid488	TAG49.2.FA17.0	-0.00565101	ridge	0	0	NA	NA	NA	NA	NA	NA	NA
High density lipoprotein	metabolite214	LysoPC(22:4)	-0.00565621	ridge	0	0	NA	NA	NA	NA	NA	NA	NA
High density lipoprotein	lipid794	TAG56.8.FA16.0	-0.00572542	ridge	0	0	NA	NA	NA	NA	NA	NA	NA
High density lipoprotein	lipid815	TAG58.3.FA18.1	-0.00575214	ridge	0	0	NA	NA	NA	NA	NA	NA	NA
High density lipoprotein	lipid801	TAG56.8.FA22.5	-0.00581216	ridge	0	0	NA	NA	NA	NA	NA	NA	NA
High density lipoprotein	lipid20	CE.22.1.	-0.00585222	ridge	0	0	NA	NA	NA	NA	NA	NA	NA
High density lipoprotein	metabolite164	C20:2,OH FA	-0.00598809	ridge	0	0	NA	NA	NA	NA	NA	NA	NA
High density lipoprotein	lipid615	TAG52.5.FA20.3	-0.00633552	ridge	0	0	NA	NA	NA	NA	NA	NA	NA
High density lipoprotein	lipid401	TAG46.1.FA14.1	-0.00635268	ridge	0	0	NA	NA	NA	NA	NA	NA	NA
High density lipoprotein	lipid550	TAG51.2.FA16.1	-0.00635837	ridge	0	0	NA	NA	NA	NA	NA	NA	NA
High density lipoprotein	lipid492	TAG49.3.FA16.0	-0.00640193	ridge	0	0	NA	NA	NA	NA	NA	NA	NA
High density lipoprotein	lipid738	TAG56.1.FA18.1	-0.0064479	ridge	0	0	NA	NA	NA	NA	NA	NA	NA
High density lipoprotein	lipid456	TAG48.3.FA14.0	-0.00652245	ridge	0	0	NA	NA	NA	NA	NA	NA	NA
High density lipoprotein	metabolite82	C10:1 FA	-0.00653224	ridge	0	0	NA	NA	NA	NA	NA	NA	NA
High density lipoprotein	metabolite152	C18:3 FA	-0.00658604	ridge	0	0	NA	NA	NA	NA	NA	NA	NA
High density lipoprotein	protein193	FLNA	-0.00666812	ridge	0	0	NA	NA	NA	NA	NA	NA	NA
High density lipoprotein	metabolite189	7-Hydroxyoctanoic acid	-0.0066837	ridge	0	0	NA	NA	NA	NA	NA	NA	NA
High density lipoprotein	lipid429	TAG47.1.FA16.1	-0.00681029	ridge	0	0	NA	NA	NA	NA	NA	NA	NA
High density lipoprotein	metabolite59	Urocanic acid	-0.00686254	ridge	0	0	NA	NA	NA	NA	NA	NA	NA
High density lipoprotein	lipid94	DAG.18.1.22.6.	-0.00689572	ridge	0	0	NA	NA	NA	NA	NA	NA	NA
High density lipoprotein	cytokine36	TNFB	-0.00690511	ridge	0	0	NA	NA	NA	NA	NA	NA	NA
High density lipoprotein	metabolite70	Citric acid	-0.00694181	ridge	0	0	NA	NA	NA	NA	NA	NA	NA
High density lipoprotein	lipid254	PE.18.0.22.4.	-0.00705247	ridge	0	0	NA	NA	NA	NA	NA	NA	NA
High density lipoprotein	lipid766	TAG56.5.FA20.3	-0.00726299	ridge	0	0	NA	NA	NA	NA	NA	NA	NA
High density lipoprotein	lipid501	TAG50.1.FA16.1	-0.00737334	ridge	0	0	NA	NA	NA	NA	NA	NA	NA
High density lipoprotein	lipid736	TAG55.7.FA22.6	-0.00744419	ridge	0	0	NA	NA	NA	NA	NA	NA	NA
High density lipoprotein	protein19	PLG	-0.0074611	ridge	0	0	NA	NA	NA	NA	NA	NA	NA
High density lipoprotein	metabolite285	pro-hydroxy-pro	-0.00756308	ridge	0	0	NA	NA	NA	NA	NA	NA	NA
High density lipoprotein	lipid573	TAG52.1.FA20.0	-0.0075962	ridge	0	0	NA	NA	NA	NA	NA	NA	NA
High density lipoprotein	metabolite637	unknown	-0.00761539	ridge	0	0	NA	NA	NA	NA	NA	NA	NA
High density lipoprotein	lipid725	TAG55.1.FA18.1	-0.00770547	ridge	0	0	NA	NA	NA	NA	NA	NA	NA
High density lipoprotein	metabolite41	L-Proline	-0.00771145	ridge	0	0	NA	NA	NA	NA	NA	NA	NA
High density lipoprotein	lipid510	TAG50.2.FA18.1	-0.00799712	ridge	0	0	NA	NA	NA	NA	NA	NA	NA
High density lipoprotein	protein261	FRMPD1	-0.0080844	ridge	0	0	NA	NA	NA	NA	NA	NA	NA
High density lipoprotein	protein49	LV211	-0.00809201	ridge	0	0	NA	NA	NA	NA	NA	NA	NA
High density lipoprotein	lipid338	PI.18.0.22.6.	-0.00812931	ridge	0	0	NA	NA	NA	NA	NA	NA	NA
High density lipoprotein	lipid586	TAG52.3.FA16.1	-0.00835351	ridge	0	0	NA	NA	NA	NA	NA	NA	NA
High density lipoprotein	metabolite457	C17H20N2O5	-0.00836857	ridge	0	0	NA	NA	NA	NA	NA	NA	NA
High density lipoprotein	lipid797	TAG56.8.FA18.2	-0.00851602	ridge	0	0	NA	NA	NA	NA	NA	NA	NA
High density lipoprotein	lipid419	TAG46.3.FA18.2	-0.00852027	ridge	0	0	NA	NA	NA	NA	NA	NA	NA
High density lipoprotein	protein250	MYBPC2	-0.00852332	ridge	0	0	NA	NA	NA	NA	NA	NA	NA
High density lipoprotein	lipid504	TAG50.1.FA20.1	-0.00854265	ridge	0	0	NA	NA	NA	NA	NA	NA	NA
High density lipoprotein	metabolite356	gamma-glutamylhistidine	-0.00858646	ridge	0	0	NA	NA	NA	NA	NA	NA	NA
High density lipoprotein	metabolite502	6-deoxoteasterone	-0.00860011	ridge	0	0	NA	NA	NA	NA	NA	NA	NA
High density lipoprotein	lipid110	FFA.18.1.	-0.00870159	ridge	0	0	NA	NA	NA	NA	NA	NA	NA
High density lipoprotein	cytokine47	IL18	-0.00871143	ridge	0	0	NA	NA	NA	NA	NA	NA	NA
High density lipoprotein	metabolite234	LysoPE(P-16:0)	-0.00876748	ridge	0	0	NA	NA	NA	NA	NA	NA	NA
High density lipoprotein	protein232	LYZ	-0.00877672	ridge	0	0	NA	NA	NA	NA	NA	NA	NA
High density lipoprotein	lipid786	TAG56.7.FA18.2	-0.00900473	ridge	0	0	NA	NA	NA	NA	NA	NA	NA
High density lipoprotein	lipid358	TAG38.0.FA12.0	-0.00904944	ridge	0	0	NA	NA	NA	NA	NA	NA	NA
High density lipoprotein	lipid756	TAG56.4.FA20.2	-0.00909266	ridge	0	0	NA	NA	NA	NA	NA	NA	NA
High density lipoprotein	metabolite359	Gly-Lys or Lys-Gly	-0.00931658	ridge	0	0	NA	NA	NA	NA	NA	NA	NA
High density lipoprotein	lipid604	TAG52.4.FA20.2	-0.00932271	ridge	0	0	NA	NA	NA	NA	NA	NA	NA
High density lipoprotein	protein107	KLKB1	-0.00933143	ridge	0	0	NA	NA	NA	NA	NA	NA	NA
High density lipoprotein	lipid776	TAG56.6.FA20.3	-0.00941022	ridge	0	0	NA	NA	NA	NA	NA	NA	NA
High density lipoprotein	lipid100	DAG.18.2.22.6.	-0.0094803	ridge	0	0	NA	NA	NA	NA	NA	NA	NA
High density lipoprotein	protein187	ORM2	-0.00948066	ridge	0	0	NA	NA	NA	NA	NA	NA	NA
High density lipoprotein	lipid519	TAG50.3.FA18.2	-0.00962385	ridge	0	0	NA	NA	NA	NA	NA	NA	NA
High density lipoprotein	lipid793	TAG56.7.FA22.6	-0.00989684	ridge	0	0	NA	NA	NA	NA	NA	NA	NA
High density lipoprotein	metabolite16	4-Hydroxyproline	-0.00998657	ridge	0	0	NA	NA	NA	NA	NA	NA	NA
High density lipoprotein	protein208	SERPINA4	-0.0100906	ridge	0	0	NA	NA	NA	NA	NA	NA	NA
High density lipoprotein	lipid367	TAG42.1.FA16.0	-0.0102423	ridge	0	0	NA	NA	NA	NA	NA	NA	NA
High density lipoprotein	lipid598	TAG52.4.FA16.1	-0.0102433	ridge	0	0	NA	NA	NA	NA	NA	NA	NA
High density lipoprotein	metabolite4	25-hydroxyvitamin D3	-0.010307	ridge	0	0	NA	NA	NA	NA	NA	NA	NA
High density lipoprotein	lipid366	TAG42.1.FA14.0	-0.0103362	ridge	0	0	NA	NA	NA	NA	NA	NA	NA
High density lipoprotein	lipid75	DAG.16.1.16.1.	-0.0103465	ridge	0	0	NA	NA	NA	NA	NA	NA	NA
High density lipoprotein	metabolite42	L-Serine	-0.0104484	ridge	0	0	NA	NA	NA	NA	NA	NA	NA
High density lipoprotein	lipid616	TAG52.5.FA20.4	-0.0104574	ridge	0	0	NA	NA	NA	NA	NA	NA	NA
High density lipoprotein	lipid420	TAG46.3.FA18.3	-0.010465	ridge	0	0	NA	NA	NA	NA	NA	NA	NA
High density lipoprotein	lipid804	TAG56.9.FA20.4	-0.0104808	ridge	0	0	NA	NA	NA	NA	NA	NA	NA
High density lipoprotein	metabolite77	C10:0,DC FA (Sebacic acid)	-0.0105435	ridge	0	0	NA	NA	NA	NA	NA	NA	NA
High density lipoprotein	lipid694	TAG54.5.FA20.2	-0.0105565	ridge	0	0	NA	NA	NA	NA	NA	NA	NA
High density lipoprotein	lipid495	TAG49.3.FA18.3	-0.0105748	ridge	0	0	NA	NA	NA	NA	NA	NA	NA
High density lipoprotein	lipid778	TAG56.6.FA20.5	-0.0106266	ridge	0	0	NA	NA	NA	NA	NA	NA	NA
High density lipoprotein	lipid630	TAG52.7.FA20.5	-0.0106323	ridge	0	0	NA	NA	NA	NA	NA	NA	NA
High density lipoprotein	metabolite283	Phenol sulphate	-0.0109044	ridge	0	0	NA	NA	NA	NA	NA	NA	NA
High density lipoprotein	lipid101	DAG.20.0.20.0.	-0.0109279	ridge	0	0	NA	NA	NA	NA	NA	NA	NA
High density lipoprotein	lipid592	TAG52.3.FA20.1	-0.0109391	ridge	0	0	NA	NA	NA	NA	NA	NA	NA
High density lipoprotein	lipid112	FFA.18.3.	-0.0110024	ridge	0	0	NA	NA	NA	NA	NA	NA	NA
High density lipoprotein	metabolite543	N-Butyrylglycine	-0.011015	ridge	0	0	NA	NA	NA	NA	NA	NA	NA
High density lipoprotein	protein140	HV434	-0.0110228	ridge	0	0	NA	NA	NA	NA	NA	NA	NA
High density lipoprotein	lipid472	TAG48.5.FA18.2	-0.0110693	ridge	0	0	NA	NA	NA	NA	NA	NA	NA
High density lipoprotein	lipid58	DAG.14.0.14.0.	-0.0111145	ridge	0	0	NA	NA	NA	NA	NA	NA	NA
High density lipoprotein	metabolite448	C15H26O11	-0.0111224	ridge	0	0	NA	NA	NA	NA	NA	NA	NA
High density lipoprotein	lipid333	PI.18.0.20.2.	-0.0111523	ridge	0	0	NA	NA	NA	NA	NA	NA	NA
High density lipoprotein	metabolite27	unknown	-0.0113196	ridge	0	0	NA	NA	NA	NA	NA	NA	NA
High density lipoprotein	metabolite226	LysoPE(20:1)	-0.0113252	ridge	0	0	NA	NA	NA	NA	NA	NA	NA
High density lipoprotein	lipid413	TAG46.3.FA12.0	-0.0114794	ridge	0	0	NA	NA	NA	NA	NA	NA	NA
High density lipoprotein	protein85	FGG	-0.0115714	ridge	0	0	NA	NA	NA	NA	NA	NA	NA
High density lipoprotein	protein275	RYR2	-0.0116188	ridge	0	0	NA	NA	NA	NA	NA	NA	NA
High density lipoprotein	lipid535	TAG50.5.FA18.2	-0.011761	ridge	0	0	NA	NA	NA	NA	NA	NA	NA
High density lipoprotein	lipid524	TAG50.4.FA16.0	-0.0117802	ridge	0	0	NA	NA	NA	NA	NA	NA	NA
High density lipoprotein	lipid682	TAG54.4.FA20.1	-0.0118407	ridge	0	0	NA	NA	NA	NA	NA	NA	NA
High density lipoprotein	lipid526	TAG50.4.FA18.1	-0.0118419	ridge	0	0	NA	NA	NA	NA	NA	NA	NA
High density lipoprotein	lipid621	TAG52.6.FA16.1	-0.0118663	ridge	0	0	NA	NA	NA	NA	NA	NA	NA
High density lipoprotein	metabolite396	unknown	-0.0118687	ridge	0	0	NA	NA	NA	NA	NA	NA	NA
High density lipoprotein	lipid87	DAG.18.1.20.1.	-0.0118971	ridge	0	0	NA	NA	NA	NA	NA	NA	NA
High density lipoprotein	lipid735	TAG55.7.FA15.0	-0.0119155	ridge	0	0	NA	NA	NA	NA	NA	NA	NA
High density lipoprotein	lipid128	LPC.14.0.	-0.0119846	ridge	0	0	NA	NA	NA	NA	NA	NA	NA
High density lipoprotein	metabolite83	cis-4-Decenedioic acid	-0.011991	ridge	0	0	NA	NA	NA	NA	NA	NA	NA
High density lipoprotein	metabolite181	7-hydroxyoct-4-enoylglycine	-0.0119984	ridge	0	0	NA	NA	NA	NA	NA	NA	NA
High density lipoprotein	lipid27	CER.14.0.	-0.0120002	ridge	0	0	NA	NA	NA	NA	NA	NA	NA
High density lipoprotein	metabolite456	C17H18N2O4	-0.0120325	ridge	0	0	NA	NA	NA	NA	NA	NA	NA
High density lipoprotein	lipid830	TAG58.7.FA22.6	-0.0121679	ridge	0	0	NA	NA	NA	NA	NA	NA	NA
High density lipoprotein	lipid344	PI.18.2.18.2.	-0.0122269	ridge	0	0	NA	NA	NA	NA	NA	NA	NA
High density lipoprotein	metabolite166	15(S)-Hydroxyeicosatrienoic acid	-0.012298	ridge	0	0	NA	NA	NA	NA	NA	NA	NA
High density lipoprotein	lipid380	TAG44.1.FA16.1	-0.0123226	ridge	0	0	NA	NA	NA	NA	NA	NA	NA
High density lipoprotein	metabolite292	unknown	-0.0123322	ridge	0	0	NA	NA	NA	NA	NA	NA	NA
High density lipoprotein	metabolite84	C10:1,OH FA	-0.0125205	ridge	0	0	NA	NA	NA	NA	NA	NA	NA
High density lipoprotein	protein92	LRG1	-0.0125507	ridge	0	0	NA	NA	NA	NA	NA	NA	NA
High density lipoprotein	lipid723	TAG54.8.FA22.6	-0.0127797	ridge	0	0	NA	NA	NA	NA	NA	NA	NA
High density lipoprotein	lipid481	TAG49.1.FA16.1	-0.01279	ridge	0	0	NA	NA	NA	NA	NA	NA	NA
High density lipoprotein	metabolite275	Isobutyrylglycine	-0.0131711	ridge	0	0	NA	NA	NA	NA	NA	NA	NA
High density lipoprotein	lipid716	TAG54.7.FA20.5	-0.0132431	ridge	0	0	NA	NA	NA	NA	NA	NA	NA
High density lipoprotein	cytokine17	IFNB	-0.0132441	ridge	0	0	NA	NA	NA	NA	NA	NA	NA
High density lipoprotein	metabolite117	C15:0 FA	-0.0132536	ridge	0	0	NA	NA	NA	NA	NA	NA	NA
High density lipoprotein	cytokine24	SCF	-0.0132666	ridge	0	0	NA	NA	NA	NA	NA	NA	NA
High density lipoprotein	lipid634	TAG53.0.FA16.0	-0.0137562	ridge	0	0	NA	NA	NA	NA	NA	NA	NA
High density lipoprotein	lipid627	TAG52.6.FA22.6	-0.0137992	ridge	0	0	NA	NA	NA	NA	NA	NA	NA
High density lipoprotein	protein182	CPN1	-0.013806	ridge	0	0	NA	NA	NA	NA	NA	NA	NA
High density lipoprotein	protein249	DYNC1H1	-0.0138269	ridge	0	0	NA	NA	NA	NA	NA	NA	NA
High density lipoprotein	lipid708	TAG54.6.FA20.5	-0.0138751	ridge	0	0	NA	NA	NA	NA	NA	NA	NA
High density lipoprotein	protein97	AHSG	-0.0138955	ridge	0	0	NA	NA	NA	NA	NA	NA	NA
High density lipoprotein	lipid765	TAG56.5.FA20.2	-0.0139574	ridge	0	0	NA	NA	NA	NA	NA	NA	NA
High density lipoprotein	lipid665	TAG54.2.FA20.1	-0.0139695	ridge	0	0	NA	NA	NA	NA	NA	NA	NA
High density lipoprotein	lipid404	TAG46.1.FA18.0	-0.0141951	ridge	0	0	NA	NA	NA	NA	NA	NA	NA
High density lipoprotein	lipid411	TAG46.2.FA18.1	-0.0142064	ridge	0	0	NA	NA	NA	NA	NA	NA	NA
High density lipoprotein	metabolite569	C8H15NO9S	-0.0142784	ridge	0	0	NA	NA	NA	NA	NA	NA	NA
High density lipoprotein	metabolite402	C11H14O5	-0.014307	ridge	0	0	NA	NA	NA	NA	NA	NA	NA
High density lipoprotein	metabolite497	C27H42O4	-0.0144237	ridge	0	0	NA	NA	NA	NA	NA	NA	NA
High density lipoprotein	lipid791	TAG56.7.FA22.4	-0.0144714	ridge	0	0	NA	NA	NA	NA	NA	NA	NA
High density lipoprotein	metabolite216	LysoPC(O-18:0)	-0.0145774	ridge	0	0	NA	NA	NA	NA	NA	NA	NA
High density lipoprotein	lipid714	TAG54.7.FA18.3	-0.0145885	ridge	0	0	NA	NA	NA	NA	NA	NA	NA
High density lipoprotein	lipid407	TAG46.2.FA14.0	-0.0147627	ridge	0	0	NA	NA	NA	NA	NA	NA	NA
High density lipoprotein	lipid246	PE.18.0.18.1.	-0.0148513	ridge	0	0	NA	NA	NA	NA	NA	NA	NA
High density lipoprotein	metabolite455	C17H18N2O3	-0.0149223	ridge	0	0	NA	NA	NA	NA	NA	NA	NA
High density lipoprotein	lipid382	TAG44.2.FA12.0	-0.0150062	ridge	0	0	NA	NA	NA	NA	NA	NA	NA
High density lipoprotein	lipid799	TAG56.8.FA20.4	-0.0151966	ridge	0	0	NA	NA	NA	NA	NA	NA	NA
High density lipoprotein	protein108	C4BPA	-0.0152163	ridge	0	0	NA	NA	NA	NA	NA	NA	NA
High density lipoprotein	metabolite272	Hydroxybutyric acid	-0.0153826	ridge	0	0	NA	NA	NA	NA	NA	NA	NA
High density lipoprotein	lipid684	TAG54.4.FA20.3	-0.0154419	ridge	0	0	NA	NA	NA	NA	NA	NA	NA
High density lipoprotein	lipid611	TAG52.5.FA16.1	-0.0154798	ridge	0	0	NA	NA	NA	NA	NA	NA	NA
High density lipoprotein	lipid780	TAG56.6.FA22.5	-0.015486	ridge	0	0	NA	NA	NA	NA	NA	NA	NA
High density lipoprotein	lipid377	TAG44.1.FA14.0	-0.0155027	ridge	0	0	NA	NA	NA	NA	NA	NA	NA
High density lipoprotein	lipid802	TAG56.8.FA22.6	-0.0155051	ridge	0	0	NA	NA	NA	NA	NA	NA	NA
High density lipoprotein	lipid781	TAG56.6.FA22.6	-0.0155281	ridge	0	0	NA	NA	NA	NA	NA	NA	NA
High density lipoprotein	lipid468	TAG48.4.FA18.1	-0.0156388	ridge	0	0	NA	NA	NA	NA	NA	NA	NA
High density lipoprotein	lipid249	PE.18.0.20.1.	-0.0156518	ridge	0	0	NA	NA	NA	NA	NA	NA	NA
High density lipoprotein	cytokine15	IL8	-0.0157179	ridge	0	0	NA	NA	NA	NA	NA	NA	NA
High density lipoprotein	cytokine16	IL10	-0.0157707	ridge	0	0	NA	NA	NA	NA	NA	NA	NA
High density lipoprotein	metabolite162	C20:1 FA	-0.0158906	ridge	0	0	NA	NA	NA	NA	NA	NA	NA
High density lipoprotein	lipid653	TAG54.0.FA16.0	-0.0159417	ridge	0	0	NA	NA	NA	NA	NA	NA	NA
High density lipoprotein	lipid729	TAG55.3.FA18.2	-0.0161267	ridge	0	0	NA	NA	NA	NA	NA	NA	NA
High density lipoprotein	lipid506	TAG50.2.FA14.1	-0.0161495	ridge	0	0	NA	NA	NA	NA	NA	NA	NA
High density lipoprotein	lipid724	TAG55.1.FA16.0	-0.0161852	ridge	0	0	NA	NA	NA	NA	NA	NA	NA
High density lipoprotein	lipid469	TAG48.4.FA18.2	-0.0163836	ridge	0	0	NA	NA	NA	NA	NA	NA	NA
High density lipoprotein	protein190	TYMP	-0.0163914	ridge	0	0	NA	NA	NA	NA	NA	NA	NA
High density lipoprotein	metabolite124	hexadecanediocacid	-0.0166168	ridge	0	0	NA	NA	NA	NA	NA	NA	NA
High density lipoprotein	protein46	LV144	-0.0168104	ridge	0	0	NA	NA	NA	NA	NA	NA	NA
High density lipoprotein	protein290	INPP5E	-0.0169714	ridge	0	0	NA	NA	NA	NA	NA	NA	NA
High density lipoprotein	lipid695	TAG54.5.FA20.3	-0.0170039	ridge	0	0	NA	NA	NA	NA	NA	NA	NA
High density lipoprotein	protein191	PZP	-0.0170586	ridge	0	0	NA	NA	NA	NA	NA	NA	NA
High density lipoprotein	metabolite468	C23H36O2	-0.0171811	ridge	0	0	NA	NA	NA	NA	NA	NA	NA
High density lipoprotein	lipid824	TAG58.7.FA18.0	-0.0172228	ridge	0	0	NA	NA	NA	NA	NA	NA	NA
High density lipoprotein	protein243	ITIH3	-0.017227	ridge	0	0	NA	NA	NA	NA	NA	NA	NA
High density lipoprotein	protein266	FERMT3	-0.017266	ridge	0	0	NA	NA	NA	NA	NA	NA	NA
High density lipoprotein	lipid705	TAG54.6.FA18.3	-0.01727	ridge	0	0	NA	NA	NA	NA	NA	NA	NA
High density lipoprotein	metabolite353	Cyclo(ala-pro)	-0.0172762	ridge	0	0	NA	NA	NA	NA	NA	NA	NA
High density lipoprotein	lipid349	SM.20.0.	-0.0173319	ridge	0	0	NA	NA	NA	NA	NA	NA	NA
High density lipoprotein	lipid388	TAG44.3.FA18.2	-0.0173843	ridge	0	0	NA	NA	NA	NA	NA	NA	NA
High density lipoprotein	metabolite121	C16:0 AC	-0.0174044	ridge	0	0	NA	NA	NA	NA	NA	NA	NA
High density lipoprotein	metabolite35	L-Glutamine	-0.0174187	ridge	0	0	NA	NA	NA	NA	NA	NA	NA
High density lipoprotein	lipid812	TAG58.10.FA22.5	-0.0174599	ridge	0	0	NA	NA	NA	NA	NA	NA	NA
High density lipoprotein	lipid462	TAG48.3.FA18.3	-0.0174878	ridge	0	0	NA	NA	NA	NA	NA	NA	NA
High density lipoprotein	metabolite49	N-Acetylleucine|N-Acetylisoleucine	-0.0176297	ridge	0	0	NA	NA	NA	NA	NA	NA	NA
High density lipoprotein	lipid683	TAG54.4.FA20.2	-0.0177053	ridge	0	0	NA	NA	NA	NA	NA	NA	NA
High density lipoprotein	lipid387	TAG44.2.FA18.2	-0.0177137	ridge	0	0	NA	NA	NA	NA	NA	NA	NA
High density lipoprotein	lipid376	TAG44.1.FA12.0	-0.0178655	ridge	0	0	NA	NA	NA	NA	NA	NA	NA
High density lipoprotein	lipid565	TAG51.5.FA18.3	-0.0178678	ridge	0	0	NA	NA	NA	NA	NA	NA	NA
High density lipoprotein	lipid31	CER.22.0.	-0.0179176	ridge	0	0	NA	NA	NA	NA	NA	NA	NA
High density lipoprotein	metabolite193	unknown	-0.0179774	ridge	0	0	NA	NA	NA	NA	NA	NA	NA
High density lipoprotein	lipid674	TAG54.3.FA20.2	-0.0180401	ridge	0	0	NA	NA	NA	NA	NA	NA	NA
High density lipoprotein	protein145	LDHB	-0.0180808	ridge	0	0	NA	NA	NA	NA	NA	NA	NA
High density lipoprotein	lipid750	TAG56.3.FA20.2	-0.0182826	ridge	0	0	NA	NA	NA	NA	NA	NA	NA
High density lipoprotein	lipid428	TAG47.1.FA16.0	-0.0182978	ridge	0	0	NA	NA	NA	NA	NA	NA	NA
High density lipoprotein	lipid715	TAG54.7.FA20.4	-0.0183057	ridge	0	0	NA	NA	NA	NA	NA	NA	NA
High density lipoprotein	lipid372	TAG44.0.FA12.0	-0.0183289	ridge	0	0	NA	NA	NA	NA	NA	NA	NA
High density lipoprotein	lipid649	TAG53.4.FA18.3	-0.0184501	ridge	0	0	NA	NA	NA	NA	NA	NA	NA
High density lipoprotein	metabolite179	C25:0,OH FA	-0.0184809	ridge	0	0	NA	NA	NA	NA	NA	NA	NA
High density lipoprotein	protein241	KRT17	-0.018559	ridge	0	0	NA	NA	NA	NA	NA	NA	NA
High density lipoprotein	lipid383	TAG44.2.FA14.0	-0.0186365	ridge	0	0	NA	NA	NA	NA	NA	NA	NA
High density lipoprotein	protein186	LBP	-0.0186725	ridge	0	0	NA	NA	NA	NA	NA	NA	NA
High density lipoprotein	protein4	CEP290	-0.0186838	ridge	0	0	NA	NA	NA	NA	NA	NA	NA
High density lipoprotein	lipid562	TAG51.4.FA18.3	-0.0187716	ridge	0	0	NA	NA	NA	NA	NA	NA	NA
High density lipoprotein	metabolite33	L-Cystine	-0.0189195	ridge	0	0	NA	NA	NA	NA	NA	NA	NA
High density lipoprotein	metabolite332	Pregnanolone sulfate	-0.0189708	ridge	0	0	NA	NA	NA	NA	NA	NA	NA
High density lipoprotein	metabolite257	Piperine	-0.0190183	ridge	0	0	NA	NA	NA	NA	NA	NA	NA
High density lipoprotein	lipid422	TAG47.0.FA14.0	-0.0191197	ridge	0	0	NA	NA	NA	NA	NA	NA	NA
High density lipoprotein	lipid673	TAG54.3.FA20.1	-0.019137	ridge	0	0	NA	NA	NA	NA	NA	NA	NA
High density lipoprotein	lipid768	TAG56.5.FA22.4	-0.0193821	ridge	0	0	NA	NA	NA	NA	NA	NA	NA
High density lipoprotein	lipid762	TAG56.5.FA18.1	-0.0193944	ridge	0	0	NA	NA	NA	NA	NA	NA	NA
High density lipoprotein	protein196	CPN2	-0.0194379	ridge	0	0	NA	NA	NA	NA	NA	NA	NA
High density lipoprotein	protein99	ALB	-0.0194447	ridge	0	0	NA	NA	NA	NA	NA	NA	NA
High density lipoprotein	protein252	ITIH4	-0.0194548	ridge	0	0	NA	NA	NA	NA	NA	NA	NA
High density lipoprotein	metabolite284	Phenyllactate (PLA)	-0.0194826	ridge	0	0	NA	NA	NA	NA	NA	NA	NA
High density lipoprotein	protein270	TTN	-0.0194835	ridge	0	0	NA	NA	NA	NA	NA	NA	NA
High density lipoprotein	lipid62	DAG.14.1.18.1.	-0.0194853	ridge	0	0	NA	NA	NA	NA	NA	NA	NA
High density lipoprotein	metabolite526	C36H66O4	-0.0194944	ridge	0	0	NA	NA	NA	NA	NA	NA	NA
High density lipoprotein	lipid375	TAG44.0.FA18.0	-0.0195035	ridge	0	0	NA	NA	NA	NA	NA	NA	NA
High density lipoprotein	metabolite527	C3H4O4	-0.019617	ridge	0	0	NA	NA	NA	NA	NA	NA	NA
High density lipoprotein	lipid4	CE.15.0.	-0.0196277	ridge	0	0	NA	NA	NA	NA	NA	NA	NA
High density lipoprotein	lipid835	TAG58.8.FA22.5	-0.0196622	ridge	0	0	NA	NA	NA	NA	NA	NA	NA
High density lipoprotein	metabolite295	Biliverdin	-0.0197344	ridge	0	0	NA	NA	NA	NA	NA	NA	NA
High density lipoprotein	lipid402	TAG46.1.FA16.0	-0.0198394	ridge	0	0	NA	NA	NA	NA	NA	NA	NA
High density lipoprotein	lipid370	TAG42.2.FA12.0	-0.0198447	ridge	0	0	NA	NA	NA	NA	NA	NA	NA
High density lipoprotein	metabolite517	C30H48O4	-0.0200081	ridge	0	0	NA	NA	NA	NA	NA	NA	NA
High density lipoprotein	protein134	BCHE	-0.020028	ridge	0	0	NA	NA	NA	NA	NA	NA	NA
High density lipoprotein	metabolite508	6-Deoxodolichosterone	-0.020065	ridge	0	0	NA	NA	NA	NA	NA	NA	NA
High density lipoprotein	lipid93	DAG.18.1.22.5.	-0.0201277	ridge	0	0	NA	NA	NA	NA	NA	NA	NA
High density lipoprotein	metabolite266	5-oxoproline	-0.0201426	ridge	0	0	NA	NA	NA	NA	NA	NA	NA
High density lipoprotein	lipid829	TAG58.7.FA22.5	-0.0202867	ridge	0	0	NA	NA	NA	NA	NA	NA	NA
High density lipoprotein	protein150	C8G	-0.0203563	ridge	0	0	NA	NA	NA	NA	NA	NA	NA
High density lipoprotein	lipid450	TAG48.2.FA16.0	-0.0203629	ridge	0	0	NA	NA	NA	NA	NA	NA	NA
High density lipoprotein	metabolite378	Homostachydrine	-0.0204931	ridge	0	0	NA	NA	NA	NA	NA	NA	NA
High density lipoprotein	lipid359	TAG40.0.FA12.0	-0.0205214	ridge	0	0	NA	NA	NA	NA	NA	NA	NA
High density lipoprotein	lipid111	FFA.18.2.	-0.0206325	ridge	0	0	NA	NA	NA	NA	NA	NA	NA
High density lipoprotein	metabolite31	L-Cysteine	-0.0206785	ridge	0	0	NA	NA	NA	NA	NA	NA	NA
High density lipoprotein	lipid444	TAG48.1.FA16.1	-0.0207854	ridge	0	0	NA	NA	NA	NA	NA	NA	NA
High density lipoprotein	metabolite280	N-methylproline	-0.0208889	ridge	0	0	NA	NA	NA	NA	NA	NA	NA
High density lipoprotein	metabolite431	unknown	-0.0209081	ridge	0	0	NA	NA	NA	NA	NA	NA	NA
High density lipoprotein	lipid400	TAG46.1.FA14.0	-0.0210605	ridge	0	0	NA	NA	NA	NA	NA	NA	NA
High density lipoprotein	lipid821	TAG58.6.FA22.4	-0.0211405	ridge	0	0	NA	NA	NA	NA	NA	NA	NA
High density lipoprotein	metabolite233	LysoPE(22:6)	-0.021187	ridge	0	0	NA	NA	NA	NA	NA	NA	NA
High density lipoprotein	lipid374	TAG44.0.FA16.0	-0.0211894	ridge	0	0	NA	NA	NA	NA	NA	NA	NA
High density lipoprotein	metabolite96	dodecanoic acid	-0.0211939	ridge	0	0	NA	NA	NA	NA	NA	NA	NA
High density lipoprotein	protein54	HV146	-0.0212642	ridge	0	0	NA	NA	NA	NA	NA	NA	NA
High density lipoprotein	lipid124	FFA.22.5.	-0.0212906	ridge	0	0	NA	NA	NA	NA	NA	NA	NA
High density lipoprotein	metabolite176	C24:4 FA	-0.0213541	ridge	0	0	NA	NA	NA	NA	NA	NA	NA
High density lipoprotein	metabolite409	unknown	-0.0214163	ridge	0	0	NA	NA	NA	NA	NA	NA	NA
High density lipoprotein	metabolite530	C4H8O4	-0.021469	ridge	0	0	NA	NA	NA	NA	NA	NA	NA
High density lipoprotein	metabolite271	Homoarginine	-0.0217632	ridge	0	0	NA	NA	NA	NA	NA	NA	NA
High density lipoprotein	lipid460	TAG48.3.FA18.1	-0.0217701	ridge	0	0	NA	NA	NA	NA	NA	NA	NA
High density lipoprotein	lipid355	SM.26.0.	-0.0218024	ridge	0	0	NA	NA	NA	NA	NA	NA	NA
High density lipoprotein	protein75	IGHD	-0.0218061	ridge	0	0	NA	NA	NA	NA	NA	NA	NA
High density lipoprotein	lipid614	TAG52.5.FA18.3	-0.0218085	ridge	0	0	NA	NA	NA	NA	NA	NA	NA
High density lipoprotein	lipid717	TAG54.7.FA22.5	-0.0219036	ridge	0	0	NA	NA	NA	NA	NA	NA	NA
High density lipoprotein	lipid319	PI.16.0.16.0.	-0.0219387	ridge	0	0	NA	NA	NA	NA	NA	NA	NA
High density lipoprotein	lipid337	PI.18.0.22.5.	-0.0220349	ridge	0	0	NA	NA	NA	NA	NA	NA	NA
High density lipoprotein	metabolite438	Equol	-0.0221515	ridge	0	0	NA	NA	NA	NA	NA	NA	NA
High density lipoprotein	lipid369	TAG42.1.FA18.1	-0.0222891	ridge	0	0	NA	NA	NA	NA	NA	NA	NA
High density lipoprotein	lipid364	TAG42.0.FA16.0	-0.0224213	ridge	0	0	NA	NA	NA	NA	NA	NA	NA
High density lipoprotein	lipid137	LPC.20.1.	-0.0226889	ridge	0	0	NA	NA	NA	NA	NA	NA	NA
High density lipoprotein	lipid752	TAG56.4.FA18.0	-0.0227317	ridge	0	0	NA	NA	NA	NA	NA	NA	NA
High density lipoprotein	lipid660	TAG54.2.FA16.0	-0.0227324	ridge	0	0	NA	NA	NA	NA	NA	NA	NA
High density lipoprotein	lipid432	TAG47.2.FA14.0	-0.0227633	ridge	0	0	NA	NA	NA	NA	NA	NA	NA
High density lipoprotein	lipid85	DAG.18.1.18.1.	-0.0228629	ridge	0	0	NA	NA	NA	NA	NA	NA	NA
High density lipoprotein	lipid373	TAG44.0.FA14.0	-0.0231443	ridge	0	0	NA	NA	NA	NA	NA	NA	NA
High density lipoprotein	lipid753	TAG56.4.FA18.1	-0.0232199	ridge	0	0	NA	NA	NA	NA	NA	NA	NA
High density lipoprotein	lipid368	TAG42.1.FA16.1	-0.0233908	ridge	0	0	NA	NA	NA	NA	NA	NA	NA
High density lipoprotein	lipid430	TAG47.1.FA17.0	-0.023432	ridge	0	0	NA	NA	NA	NA	NA	NA	NA
High density lipoprotein	lipid767	TAG56.5.FA20.4	-0.0234525	ridge	0	0	NA	NA	NA	NA	NA	NA	NA
High density lipoprotein	lipid433	TAG47.2.FA15.0	-0.0235172	ridge	0	0	NA	NA	NA	NA	NA	NA	NA
High density lipoprotein	lipid818	TAG58.6.FA18.0	-0.0235258	ridge	0	0	NA	NA	NA	NA	NA	NA	NA
High density lipoprotein	protein157	PTPRC	-0.0235587	ridge	0	0	NA	NA	NA	NA	NA	NA	NA
High density lipoprotein	lipid763	TAG56.5.FA18.2	-0.0235702	ridge	0	0	NA	NA	NA	NA	NA	NA	NA
High density lipoprotein	protein267	PSTK	-0.0239035	ridge	0	0	NA	NA	NA	NA	NA	NA	NA
High density lipoprotein	lipid761	TAG56.5.FA18.0	-0.024105	ridge	0	0	NA	NA	NA	NA	NA	NA	NA
High density lipoprotein	lipid784	TAG56.7.FA18.0	-0.024144	ridge	0	0	NA	NA	NA	NA	NA	NA	NA
High density lipoprotein	lipid532	TAG50.5.FA16.0	-0.0241622	ridge	0	0	NA	NA	NA	NA	NA	NA	NA
High density lipoprotein	lipid485	TAG49.2.FA15.0	-0.0241916	ridge	0	0	NA	NA	NA	NA	NA	NA	NA
High density lipoprotein	lipid482	TAG49.1.FA17.0	-0.0244796	ridge	0	0	NA	NA	NA	NA	NA	NA	NA
High density lipoprotein	lipid381	TAG44.1.FA18.1	-0.0246968	ridge	0	0	NA	NA	NA	NA	NA	NA	NA
High density lipoprotein	lipid747	TAG56.3.FA18.2	-0.0247547	ridge	0	0	NA	NA	NA	NA	NA	NA	NA
High density lipoprotein	lipid109	FFA.18.0.	-0.0247653	ridge	0	0	NA	NA	NA	NA	NA	NA	NA
High density lipoprotein	lipid693	TAG54.5.FA18.3	-0.0251449	ridge	0	0	NA	NA	NA	NA	NA	NA	NA
High density lipoprotein	lipid463	TAG48.4.FA12.0	-0.025233	ridge	0	0	NA	NA	NA	NA	NA	NA	NA
High density lipoprotein	metabolite333	Pregnenolone sulfate	-0.0253078	ridge	0	0	NA	NA	NA	NA	NA	NA	NA
High density lipoprotein	protein257	TGFBI	-0.0253083	ridge	0	0	NA	NA	NA	NA	NA	NA	NA
High density lipoprotein	lipid66	DAG.16.0.18.0.	-0.0253501	ridge	0	0	NA	NA	NA	NA	NA	NA	NA
High density lipoprotein	lipid789	TAG56.7.FA20.4	-0.0254044	ridge	0	0	NA	NA	NA	NA	NA	NA	NA
High density lipoprotein	lipid775	TAG56.6.FA20.2	-0.0255282	ridge	0	0	NA	NA	NA	NA	NA	NA	NA
High density lipoprotein	lipid758	TAG56.4.FA20.4	-0.0255407	ridge	0	0	NA	NA	NA	NA	NA	NA	NA
High density lipoprotein	metabolite137	C18:0 AC	-0.0255985	ridge	0	0	NA	NA	NA	NA	NA	NA	NA
High density lipoprotein	metabolite501	3alpha,7alpha-Dihydroxycoprostanic acid	-0.0256341	ridge	0	0	NA	NA	NA	NA	NA	NA	NA
High density lipoprotein	lipid384	TAG44.2.FA16.0	-0.0256525	ridge	0	0	NA	NA	NA	NA	NA	NA	NA
High density lipoprotein	protein87	C1QA	-0.0258152	ridge	0	0	NA	NA	NA	NA	NA	NA	NA
High density lipoprotein	metabolite228	LysoPE(20:3)	-0.0258179	ridge	0	0	NA	NA	NA	NA	NA	NA	NA
High density lipoprotein	lipid635	TAG53.1.FA16.0	-0.0258348	ridge	0	0	NA	NA	NA	NA	NA	NA	NA
High density lipoprotein	cytokine31	IFNA	-0.0258611	ridge	0	0	NA	NA	NA	NA	NA	NA	NA
High density lipoprotein	lipid623	TAG52.6.FA18.2	-0.0259906	ridge	0	0	NA	NA	NA	NA	NA	NA	NA
High density lipoprotein	protein128	SERPING1	-0.0260123	ridge	0	0	NA	NA	NA	NA	NA	NA	NA
High density lipoprotein	metabolite539	C5H8O6	-0.0261461	ridge	0	0	NA	NA	NA	NA	NA	NA	NA
High density lipoprotein	metabolite465	C23H28N2O5	-0.0261543	ridge	0	0	NA	NA	NA	NA	NA	NA	NA
High density lipoprotein	lipid840	TAG58.9.FA22.5	-0.026167	ridge	0	0	NA	NA	NA	NA	NA	NA	NA
High density lipoprotein	lipid759	TAG56.4.FA22.4	-0.0261722	ridge	0	0	NA	NA	NA	NA	NA	NA	NA
High density lipoprotein	lipid527	TAG50.4.FA18.2	-0.0261771	ridge	0	0	NA	NA	NA	NA	NA	NA	NA
High density lipoprotein	metabolite303	5alpha-Androstan-3alpha,17alpha-diol monosulfate	-0.0261837	ridge	0	0	NA	NA	NA	NA	NA	NA	NA
High density lipoprotein	lipid777	TAG56.6.FA20.4	-0.0262037	ridge	0	0	NA	NA	NA	NA	NA	NA	NA
High density lipoprotein	lipid52	LCER.20.1.	-0.0262701	ridge	0	0	NA	NA	NA	NA	NA	NA	NA
High density lipoprotein	lipid105	FFA.15.0.	-0.0262893	ridge	0	0	NA	NA	NA	NA	NA	NA	NA
High density lipoprotein	lipid600	TAG52.4.FA18.1	-0.0263176	ridge	0	0	NA	NA	NA	NA	NA	NA	NA
High density lipoprotein	cytokine48	MCSF	-0.026351	ridge	0	0	NA	NA	NA	NA	NA	NA	NA
High density lipoprotein	metabolite200	LysoPC(14:0)	-0.0263638	ridge	0	0	NA	NA	NA	NA	NA	NA	NA
High density lipoprotein	protein88	C1QB	-0.0263668	ridge	0	0	NA	NA	NA	NA	NA	NA	NA
High density lipoprotein	lipid584	TAG52.3.FA14.0	-0.0263832	ridge	0	0	NA	NA	NA	NA	NA	NA	NA
High density lipoprotein	lipid30	CER.20.0.	-0.0264437	ridge	0	0	NA	NA	NA	NA	NA	NA	NA
High density lipoprotein	metabolite52	Ne-Methyl-Lysine	-0.0264629	ridge	0	0	NA	NA	NA	NA	NA	NA	NA
High density lipoprotein	lipid625	TAG52.6.FA20.4	-0.0265	ridge	0	0	NA	NA	NA	NA	NA	NA	NA
High density lipoprotein	lipid792	TAG56.7.FA22.5	-0.0265638	ridge	0	0	NA	NA	NA	NA	NA	NA	NA
High density lipoprotein	lipid379	TAG44.1.FA16.0	-0.0265693	ridge	0	0	NA	NA	NA	NA	NA	NA	NA
High density lipoprotein	lipid530	TAG50.4.FA20.4	-0.0266061	ridge	0	0	NA	NA	NA	NA	NA	NA	NA
High density lipoprotein	lipid733	TAG55.5.FA18.2	-0.0267089	ridge	0	0	NA	NA	NA	NA	NA	NA	NA
High density lipoprotein	protein146	PROS1	-0.0267139	ridge	0	0	NA	NA	NA	NA	NA	NA	NA
High density lipoprotein	lipid409	TAG46.2.FA16.0	-0.0267278	ridge	0	0	NA	NA	NA	NA	NA	NA	NA
High density lipoprotein	metabolite483	11-beta-Hydroxyandrosterone-3-glucuronide	-0.026784	ridge	0	0	NA	NA	NA	NA	NA	NA	NA
High density lipoprotein	lipid764	TAG56.5.FA20.1	-0.0269979	ridge	0	0	NA	NA	NA	NA	NA	NA	NA
High density lipoprotein	metabolite510	C28H50O4	-0.0270003	ridge	0	0	NA	NA	NA	NA	NA	NA	NA
High density lipoprotein	lipid613	TAG52.5.FA18.2	-0.027006	ridge	0	0	NA	NA	NA	NA	NA	NA	NA
High density lipoprotein	lipid396	TAG46.0.FA14.0	-0.0270533	ridge	0	0	NA	NA	NA	NA	NA	NA	NA
High density lipoprotein	protein259	ECM1	-0.0270615	ridge	0	0	NA	NA	NA	NA	NA	NA	NA
High density lipoprotein	lipid397	TAG46.0.FA16.0	-0.0272408	ridge	0	0	NA	NA	NA	NA	NA	NA	NA
High density lipoprotein	lipid443	TAG48.1.FA16.0	-0.0272975	ridge	0	0	NA	NA	NA	NA	NA	NA	NA
High density lipoprotein	lipid577	TAG52.2.FA16.1	-0.0273025	ridge	0	0	NA	NA	NA	NA	NA	NA	NA
High density lipoprotein	lipid445	TAG48.1.FA18.0	-0.0273443	ridge	0	0	NA	NA	NA	NA	NA	NA	NA
High density lipoprotein	lipid754	TAG56.4.FA18.2	-0.0273972	ridge	0	0	NA	NA	NA	NA	NA	NA	NA
High density lipoprotein	metabolite462	C19H21NO3	-0.0274286	ridge	0	0	NA	NA	NA	NA	NA	NA	NA
High density lipoprotein	lipid612	TAG52.5.FA18.1	-0.0274572	ridge	0	0	NA	NA	NA	NA	NA	NA	NA
High density lipoprotein	lipid667	TAG54.3.FA16.0	-0.0274627	ridge	0	0	NA	NA	NA	NA	NA	NA	NA
High density lipoprotein	metabolite92	C11:1 FA	-0.0275208	ridge	0	0	NA	NA	NA	NA	NA	NA	NA
High density lipoprotein	lipid22	CE.22.4.	-0.0277276	ridge	0	0	NA	NA	NA	NA	NA	NA	NA
High density lipoprotein	lipid655	TAG54.1.FA16.0	-0.0277416	ridge	0	0	NA	NA	NA	NA	NA	NA	NA
High density lipoprotein	lipid538	TAG50.5.FA20.5	-0.0277759	ridge	0	0	NA	NA	NA	NA	NA	NA	NA
High density lipoprotein	lipid452	TAG48.2.FA18.0	-0.0277963	ridge	0	0	NA	NA	NA	NA	NA	NA	NA
High density lipoprotein	lipid427	TAG47.1.FA15.0	-0.0278526	ridge	0	0	NA	NA	NA	NA	NA	NA	NA
High density lipoprotein	lipid395	TAG46.0.FA12.0	-0.0279353	ridge	0	0	NA	NA	NA	NA	NA	NA	NA
High density lipoprotein	lipid448	TAG48.2.FA14.0	-0.0280782	ridge	0	0	NA	NA	NA	NA	NA	NA	NA
High density lipoprotein	lipid406	TAG46.2.FA12.0	-0.0281498	ridge	0	0	NA	NA	NA	NA	NA	NA	NA
High density lipoprotein	metabolite408	unknown	-0.0282873	ridge	0	0	NA	NA	NA	NA	NA	NA	NA
High density lipoprotein	lipid399	TAG46.1.FA12.0	-0.0284281	ridge	0	0	NA	NA	NA	NA	NA	NA	NA
High density lipoprotein	lipid455	TAG48.3.FA12.0	-0.0284391	ridge	0	0	NA	NA	NA	NA	NA	NA	NA
High density lipoprotein	lipid619	TAG52.6.FA14.0	-0.0285051	ridge	0	0	NA	NA	NA	NA	NA	NA	NA
High density lipoprotein	metabolite196	4-hydroperoxy-2-nonenal	-0.028937	ridge	0	0	NA	NA	NA	NA	NA	NA	NA
High density lipoprotein	lipid745	TAG56.3.FA18.0	-0.0289459	ridge	0	0	NA	NA	NA	NA	NA	NA	NA
High density lipoprotein	metabolite195	Azelaic acid	-0.0290665	ridge	0	0	NA	NA	NA	NA	NA	NA	NA
High density lipoprotein	metabolite621	unknown	-0.0290954	ridge	0	0	NA	NA	NA	NA	NA	NA	NA
High density lipoprotein	protein130	F13B	-0.0291576	ridge	0	0	NA	NA	NA	NA	NA	NA	NA
High density lipoprotein	lipid564	TAG51.5.FA18.2	-0.0292384	ridge	0	0	NA	NA	NA	NA	NA	NA	NA
High density lipoprotein	metabolite279	N-acetylthreonine	-0.0292965	ridge	0	0	NA	NA	NA	NA	NA	NA	NA
High density lipoprotein	metabolite245	Xanthine	-0.0293876	ridge	0	0	NA	NA	NA	NA	NA	NA	NA
High density lipoprotein	metabolite251	5-Methoxysalicylic acid	-0.029447	ridge	0	0	NA	NA	NA	NA	NA	NA	NA
High density lipoprotein	lipid321	PI.16.0.18.0.	-0.0295124	ridge	0	0	NA	NA	NA	NA	NA	NA	NA
High density lipoprotein	lipid639	TAG53.2.FA16.0	-0.0296801	ridge	0	0	NA	NA	NA	NA	NA	NA	NA
High density lipoprotein	lipid486	TAG49.2.FA16.0	-0.0300059	ridge	0	0	NA	NA	NA	NA	NA	NA	NA
High density lipoprotein	lipid26	CE.24.1.	-0.0300432	ridge	0	0	NA	NA	NA	NA	NA	NA	NA
High density lipoprotein	lipid398	TAG46.0.FA18.0	-0.0300913	ridge	0	0	NA	NA	NA	NA	NA	NA	NA
High density lipoprotein	metabolite132	C16:3 FA	-0.0301048	ridge	0	0	NA	NA	NA	NA	NA	NA	NA
High density lipoprotein	metabolite28	L-Alanine	-0.0302255	ridge	0	0	NA	NA	NA	NA	NA	NA	NA
High density lipoprotein	metabolite184	C5:0,DC AC	-0.0302595	ridge	0	0	NA	NA	NA	NA	NA	NA	NA
High density lipoprotein	lipid531	TAG50.5.FA14.0	-0.0302884	ridge	0	0	NA	NA	NA	NA	NA	NA	NA
High density lipoprotein	lipid602	TAG52.4.FA18.3	-0.0303042	ridge	0	0	NA	NA	NA	NA	NA	NA	NA
High density lipoprotein	metabolite247	gamma-glutamyl-epsilon-lysine	-0.0303479	ridge	0	0	NA	NA	NA	NA	NA	NA	NA
High density lipoprotein	protein89	C1QC	-0.030348	ridge	0	0	NA	NA	NA	NA	NA	NA	NA
High density lipoprotein	lipid773	TAG56.6.FA18.2	-0.0303571	ridge	0	0	NA	NA	NA	NA	NA	NA	NA
High density lipoprotein	lipid83	DAG.18.0.18.3.	-0.0303963	ridge	0	0	NA	NA	NA	NA	NA	NA	NA
High density lipoprotein	protein161	DBH	-0.0304474	ridge	0	0	NA	NA	NA	NA	NA	NA	NA
High density lipoprotein	lipid119	FFA.20.5.	-0.0304784	ridge	0	0	NA	NA	NA	NA	NA	NA	NA
High density lipoprotein	protein214	CFHR2	-0.0306382	ridge	0	0	NA	NA	NA	NA	NA	NA	NA
High density lipoprotein	lipid392	TAG45.1.FA15.0	-0.0307632	ridge	0	0	NA	NA	NA	NA	NA	NA	NA
High density lipoprotein	lipid103	FFA.14.0.	-0.0307656	ridge	0	0	NA	NA	NA	NA	NA	NA	NA
High density lipoprotein	protein83	FGA	-0.0309149	ridge	0	0	NA	NA	NA	NA	NA	NA	NA
High density lipoprotein	protein202	ATP5A1	-0.0309172	ridge	0	0	NA	NA	NA	NA	NA	NA	NA
High density lipoprotein	cytokine19	IL12P70	-0.0309429	ridge	0	0	NA	NA	NA	NA	NA	NA	NA
High density lipoprotein	metabolite380	unknown	-0.0310512	ridge	0	0	NA	NA	NA	NA	NA	NA	NA
High density lipoprotein	metabolite562	C7H18NO4S	-0.0310556	ridge	0	0	NA	NA	NA	NA	NA	NA	NA
High density lipoprotein	lipid56	DAG.12.0.18.0.	-0.0313625	ridge	0	0	NA	NA	NA	NA	NA	NA	NA
High density lipoprotein	lipid484	TAG49.2.FA14.0	-0.0314523	ridge	0	0	NA	NA	NA	NA	NA	NA	NA
High density lipoprotein	lipid431	TAG47.1.FA18.1	-0.0314809	ridge	0	0	NA	NA	NA	NA	NA	NA	NA
High density lipoprotein	metabolite301	11-beta-Hydroxyandrosterone-3-glucuronide	-0.0315253	ridge	0	0	NA	NA	NA	NA	NA	NA	NA
High density lipoprotein	metabolite357	gamma-glutamylphenylalanine	-0.031671	ridge	0	0	NA	NA	NA	NA	NA	NA	NA
High density lipoprotein	lipid755	TAG56.4.FA20.1	-0.0316958	ridge	0	0	NA	NA	NA	NA	NA	NA	NA
High density lipoprotein	lipid3	CE.14.1.	-0.031777	ridge	0	0	NA	NA	NA	NA	NA	NA	NA
High density lipoprotein	lipid575	TAG52.2.FA14.0	-0.0318187	ridge	0	0	NA	NA	NA	NA	NA	NA	NA
High density lipoprotein	lipid719	TAG54.8.FA18.2	-0.0318339	ridge	0	0	NA	NA	NA	NA	NA	NA	NA
High density lipoprotein	lipid447	TAG48.2.FA12.0	-0.0321074	ridge	0	0	NA	NA	NA	NA	NA	NA	NA
High density lipoprotein	metabolite130	C16:2 FA	-0.0322987	ridge	0	0	NA	NA	NA	NA	NA	NA	NA
High density lipoprotein	metabolite467	C23H32N4O4	-0.0323309	ridge	0	0	NA	NA	NA	NA	NA	NA	NA
High density lipoprotein	lipid739	TAG56.10.FA18.2	-0.0323602	ridge	0	0	NA	NA	NA	NA	NA	NA	NA
High density lipoprotein	protein297	TLN1	-0.032486	ridge	0	0	NA	NA	NA	NA	NA	NA	NA
High density lipoprotein	metabolite366	3-Phenylpropionate (hydrocinnamate)	-0.0326379	ridge	0	0	NA	NA	NA	NA	NA	NA	NA
High density lipoprotein	cytokine25	RANTES	-0.0326795	ridge	0	0	NA	NA	NA	NA	NA	NA	NA
High density lipoprotein	metabolite38	unknown	-0.0327646	ridge	0	0	NA	NA	NA	NA	NA	NA	NA
High density lipoprotein	lipid327	PI.16.0.22.5.	-0.0327757	ridge	0	0	NA	NA	NA	NA	NA	NA	NA
High density lipoprotein	lipid658	TAG54.1.FA20.0	-0.0328352	ridge	0	0	NA	NA	NA	NA	NA	NA	NA
High density lipoprotein	lipid697	TAG54.5.FA20.5	-0.0329797	ridge	0	0	NA	NA	NA	NA	NA	NA	NA
High density lipoprotein	lipid646	TAG53.4.FA16.0	-0.0329826	ridge	0	0	NA	NA	NA	NA	NA	NA	NA
High density lipoprotein	lipid412	TAG46.2.FA18.2	-0.0330737	ridge	0	0	NA	NA	NA	NA	NA	NA	NA
High density lipoprotein	lipid518	TAG50.3.FA18.1	-0.0332119	ridge	0	0	NA	NA	NA	NA	NA	NA	NA
High density lipoprotein	metabolite12	3-indoxyl sulfate	-0.0332485	ridge	0	0	NA	NA	NA	NA	NA	NA	NA
High density lipoprotein	metabolite158	C19:0 FA	-0.0332825	ridge	0	0	NA	NA	NA	NA	NA	NA	NA
High density lipoprotein	lipid324	PI.16.0.20.2.	-0.0333275	ridge	0	0	NA	NA	NA	NA	NA	NA	NA
High density lipoprotein	protein281	PGLYRP2	-0.0333696	ridge	0	0	NA	NA	NA	NA	NA	NA	NA
High density lipoprotein	lipid24	CE.22.6.	-0.0333753	ridge	0	0	NA	NA	NA	NA	NA	NA	NA
High density lipoprotein	lipid361	TAG40.0.FA16.0	-0.0333771	ridge	0	0	NA	NA	NA	NA	NA	NA	NA
High density lipoprotein	cytokine57	PDGFBB	-0.0334543	ridge	0	0	NA	NA	NA	NA	NA	NA	NA
High density lipoprotein	metabolite157	Pristanic acid	-0.0336064	ridge	0	0	NA	NA	NA	NA	NA	NA	NA
High density lipoprotein	lipid446	TAG48.1.FA18.1	-0.0336615	ridge	0	0	NA	NA	NA	NA	NA	NA	NA
High density lipoprotein	metabolite419	N-(1-Deoxy-1-fructosyl)isoleucine	-0.0337172	ridge	0	0	NA	NA	NA	NA	NA	NA	NA
High density lipoprotein	cytokine2	FASL	-0.03379	ridge	0	0	NA	NA	NA	NA	NA	NA	NA
High density lipoprotein	lipid39	DCER.24.0.	-0.0337971	ridge	0	0	NA	NA	NA	NA	NA	NA	NA
High density lipoprotein	lipid21	CE.22.2.	-0.0339105	ridge	0	0	NA	NA	NA	NA	NA	NA	NA
High density lipoprotein	lipid405	TAG46.1.FA18.1	-0.0339602	ridge	0	0	NA	NA	NA	NA	NA	NA	NA
High density lipoprotein	lipid362	TAG42.0.FA12.0	-0.0339785	ridge	0	0	NA	NA	NA	NA	NA	NA	NA
High density lipoprotein	lipid822	TAG58.6.FA22.5	-0.0340523	ridge	0	0	NA	NA	NA	NA	NA	NA	NA
High density lipoprotein	lipid779	TAG56.6.FA22.4	-0.0340721	ridge	0	0	NA	NA	NA	NA	NA	NA	NA
High density lipoprotein	metabolite397	unknown	-0.0341504	ridge	0	0	NA	NA	NA	NA	NA	NA	NA
High density lipoprotein	lipid98	DAG.18.2.20.5.	-0.0341693	ridge	0	0	NA	NA	NA	NA	NA	NA	NA
High density lipoprotein	lipid435	TAG47.2.FA18.1	-0.034222	ridge	0	0	NA	NA	NA	NA	NA	NA	NA
High density lipoprotein	lipid675	TAG54.3.FA20.3	-0.0342578	ridge	0	0	NA	NA	NA	NA	NA	NA	NA
High density lipoprotein	lipid86	DAG.18.1.18.2.	-0.0342684	ridge	0	0	NA	NA	NA	NA	NA	NA	NA
High density lipoprotein	lipid507	TAG50.2.FA16.0	-0.0343213	ridge	0	0	NA	NA	NA	NA	NA	NA	NA
High density lipoprotein	metabolite134	C17:0 FA	-0.0344147	ridge	0	0	NA	NA	NA	NA	NA	NA	NA
High density lipoprotein	metabolite190	unknown	-0.0344537	ridge	0	0	NA	NA	NA	NA	NA	NA	NA
High density lipoprotein	lipid454	TAG48.2.FA18.2	-0.0344641	ridge	0	0	NA	NA	NA	NA	NA	NA	NA
High density lipoprotein	lipid490	TAG49.2.FA18.2	-0.0344839	ridge	0	0	NA	NA	NA	NA	NA	NA	NA
High density lipoprotein	lipid29	CER.18.0.	-0.0345315	ridge	0	0	NA	NA	NA	NA	NA	NA	NA
High density lipoprotein	lipid561	TAG51.4.FA18.2	-0.0347415	ridge	0	0	NA	NA	NA	NA	NA	NA	NA
High density lipoprotein	lipid360	TAG40.0.FA14.0	-0.0347526	ridge	0	0	NA	NA	NA	NA	NA	NA	NA
High density lipoprotein	lipid712	TAG54.7.FA18.1	-0.0350623	ridge	0	0	NA	NA	NA	NA	NA	NA	NA
High density lipoprotein	protein67	IGKC	-0.035091	ridge	0	0	NA	NA	NA	NA	NA	NA	NA
High density lipoprotein	lipid440	TAG48.1.FA12.0	-0.0351116	ridge	0	0	NA	NA	NA	NA	NA	NA	NA
High density lipoprotein	metabolite518	unknown	-0.0351829	ridge	0	0	NA	NA	NA	NA	NA	NA	NA
High density lipoprotein	metabolite208	LysoPC(20:1)	-0.0351836	ridge	0	0	NA	NA	NA	NA	NA	NA	NA
High density lipoprotein	metabolite464	N-Palmitoyl Arginine	-0.0351915	ridge	0	0	NA	NA	NA	NA	NA	NA	NA
High density lipoprotein	protein69	IGHG2	-0.0352756	ridge	0	0	NA	NA	NA	NA	NA	NA	NA
High density lipoprotein	lipid365	TAG42.1.FA12.0	-0.0354634	ridge	0	0	NA	NA	NA	NA	NA	NA	NA
High density lipoprotein	lipid502	TAG50.1.FA18.0	-0.0354784	ridge	0	0	NA	NA	NA	NA	NA	NA	NA
High density lipoprotein	lipid551	TAG51.2.FA17.0	-0.035513	ridge	0	0	NA	NA	NA	NA	NA	NA	NA
High density lipoprotein	lipid651	TAG53.5.FA20.4	-0.0356537	ridge	0	0	NA	NA	NA	NA	NA	NA	NA
High density lipoprotein	lipid123	FFA.22.4.	-0.0356668	ridge	0	0	NA	NA	NA	NA	NA	NA	NA
High density lipoprotein	metabolite493	C26H48O5	-0.0356997	ridge	0	0	NA	NA	NA	NA	NA	NA	NA
High density lipoprotein	lipid363	TAG42.0.FA14.0	-0.0357054	ridge	0	0	NA	NA	NA	NA	NA	NA	NA
High density lipoprotein	lipid424	TAG47.0.FA16.0	-0.0359045	ridge	0	0	NA	NA	NA	NA	NA	NA	NA
High density lipoprotein	metabolite579	N-Heptanoylglycine	-0.0359413	ridge	0	0	NA	NA	NA	NA	NA	NA	NA
High density lipoprotein	protein80	APOC1	-0.0360256	ridge	0	0	NA	NA	NA	NA	NA	NA	NA
High density lipoprotein	cytokine7	LIF	-0.0360261	ridge	0	0	NA	NA	NA	NA	NA	NA	NA
High density lipoprotein	lipid570	TAG52.1.FA16.1	-0.0360478	ridge	0	0	NA	NA	NA	NA	NA	NA	NA
High density lipoprotein	metabolite8	C22H24N2O9	-0.0362366	ridge	0	0	NA	NA	NA	NA	NA	NA	NA
High density lipoprotein	lipid688	TAG54.5.FA16.0	-0.0363686	ridge	0	0	NA	NA	NA	NA	NA	NA	NA
High density lipoprotein	protein76	HBD	-0.0364188	ridge	0	0	NA	NA	NA	NA	NA	NA	NA
High density lipoprotein	protein245	EFEMP1	-0.0364439	ridge	0	0	NA	NA	NA	NA	NA	NA	NA
High density lipoprotein	lipid596	TAG52.4.FA14.0	-0.0364653	ridge	0	0	NA	NA	NA	NA	NA	NA	NA
High density lipoprotein	protein132	SERPINA7	-0.0364947	ridge	0	0	NA	NA	NA	NA	NA	NA	NA
High density lipoprotein	lipid617	TAG52.5.FA20.5	-0.0364967	ridge	0	0	NA	NA	NA	NA	NA	NA	NA
High density lipoprotein	lipid746	TAG56.3.FA18.1	-0.0365497	ridge	0	0	NA	NA	NA	NA	NA	NA	NA
High density lipoprotein	metabolite638	unknown	-0.0366773	ridge	0	0	NA	NA	NA	NA	NA	NA	NA
High density lipoprotein	metabolite545	unknown	-0.0368778	ridge	0	0	NA	NA	NA	NA	NA	NA	NA
High density lipoprotein	lipid676	TAG54.4.FA16.0	-0.0369117	ridge	0	0	NA	NA	NA	NA	NA	NA	NA
High density lipoprotein	metabolite277	N-(1-Deoxy-1-fructosyl)valine	-0.0369967	ridge	0	0	NA	NA	NA	NA	NA	NA	NA
High density lipoprotein	lipid65	DAG.16.0.16.1.	-0.0371736	ridge	0	0	NA	NA	NA	NA	NA	NA	NA
High density lipoprotein	metabolite451	C16H22N4O7	-0.0372585	ridge	0	0	NA	NA	NA	NA	NA	NA	NA
High density lipoprotein	cytokine11	IL5	-0.0372698	ridge	0	0	NA	NA	NA	NA	NA	NA	NA
High density lipoprotein	lipid748	TAG56.3.FA20.0	-0.037294	ridge	0	0	NA	NA	NA	NA	NA	NA	NA
High density lipoprotein	metabolite294	Bilirubin	-0.0373519	ridge	0	0	NA	NA	NA	NA	NA	NA	NA
High density lipoprotein	metabolite315	LysoPG(18:0)	-0.037497	ridge	0	0	NA	NA	NA	NA	NA	NA	NA
High density lipoprotein	lipid479	TAG49.1.FA15.0	-0.0375199	ridge	0	0	NA	NA	NA	NA	NA	NA	NA
High density lipoprotein	lipid576	TAG52.2.FA16.0	-0.0376634	ridge	0	0	NA	NA	NA	NA	NA	NA	NA
High density lipoprotein	protein203	MSN	-0.0377425	ridge	0	0	NA	NA	NA	NA	NA	NA	NA
High density lipoprotein	lipid659	TAG54.1.FA20.1	-0.0380338	ridge	0	0	NA	NA	NA	NA	NA	NA	NA
High density lipoprotein	lipid563	TAG51.4.FA20.4	-0.0382181	ridge	0	0	NA	NA	NA	NA	NA	NA	NA
High density lipoprotein	lipid522	TAG50.4.FA14.0	-0.0384155	ridge	0	0	NA	NA	NA	NA	NA	NA	NA
High density lipoprotein	metabolite522	C30H50O5	-0.0384491	ridge	0	0	NA	NA	NA	NA	NA	NA	NA
High density lipoprotein	lipid559	TAG51.4.FA15.0	-0.0384591	ridge	0	0	NA	NA	NA	NA	NA	NA	NA
High density lipoprotein	lipid441	TAG48.1.FA14.0	-0.0385237	ridge	0	0	NA	NA	NA	NA	NA	NA	NA
High density lipoprotein	lipid70	DAG.16.0.20.3.	-0.0385611	ridge	0	0	NA	NA	NA	NA	NA	NA	NA
High density lipoprotein	lipid579	TAG52.2.FA18.1	-0.0385616	ridge	0	0	NA	NA	NA	NA	NA	NA	NA
High density lipoprotein	lipid726	TAG55.2.FA18.1	-0.0386982	ridge	0	0	NA	NA	NA	NA	NA	NA	NA
High density lipoprotein	lipid90	DAG.18.1.20.4.	-0.0387108	ridge	0	0	NA	NA	NA	NA	NA	NA	NA
High density lipoprotein	lipid38	DCER.22.1.	-0.0387652	ridge	0	0	NA	NA	NA	NA	NA	NA	NA
High density lipoprotein	lipid701	TAG54.6.FA16.0	-0.0387884	ridge	0	0	NA	NA	NA	NA	NA	NA	NA
High density lipoprotein	metabolite401	Arginine hydrochloride	-0.0388841	ridge	0	0	NA	NA	NA	NA	NA	NA	NA
High density lipoprotein	lipid620	TAG52.6.FA16.0	-0.0389391	ridge	0	0	NA	NA	NA	NA	NA	NA	NA
High density lipoprotein	metabolite325	MG(20:5)	-0.0390708	ridge	0	0	NA	NA	NA	NA	NA	NA	NA
High density lipoprotein	lipid416	TAG46.3.FA16.0	-0.0392327	ridge	0	0	NA	NA	NA	NA	NA	NA	NA
High density lipoprotein	lipid696	TAG54.5.FA20.4	-0.0392964	ridge	0	0	NA	NA	NA	NA	NA	NA	NA
High density lipoprotein	cytokine53	ICAM1	-0.0394549	ridge	0	0	NA	NA	NA	NA	NA	NA	NA
High density lipoprotein	lipid95	DAG.18.2.18.3.	-0.0395116	ridge	0	0	NA	NA	NA	NA	NA	NA	NA
High density lipoprotein	lipid713	TAG54.7.FA18.2	-0.0395151	ridge	0	0	NA	NA	NA	NA	NA	NA	NA
High density lipoprotein	lipid97	DAG.18.2.20.4.	-0.0395469	ridge	0	0	NA	NA	NA	NA	NA	NA	NA
High density lipoprotein	lipid609	TAG52.5.FA14.0	-0.0395639	ridge	0	0	NA	NA	NA	NA	NA	NA	NA
High density lipoprotein	lipid16	CE.20.3.	-0.0396095	ridge	0	0	NA	NA	NA	NA	NA	NA	NA
High density lipoprotein	lipid644	TAG53.3.FA17.0	-0.0396928	ridge	0	0	NA	NA	NA	NA	NA	NA	NA
High density lipoprotein	metabolite506	C28H46O4	-0.0397005	ridge	0	0	NA	NA	NA	NA	NA	NA	NA
High density lipoprotein	lipid590	TAG52.3.FA18.3	-0.0397094	ridge	0	0	NA	NA	NA	NA	NA	NA	NA
High density lipoprotein	lipid685	TAG54.4.FA20.4	-0.0397244	ridge	0	0	NA	NA	NA	NA	NA	NA	NA
High density lipoprotein	lipid554	TAG51.3.FA15.0	-0.0397532	ridge	0	0	NA	NA	NA	NA	NA	NA	NA
High density lipoprotein	metabolite209	LysoPC(20:2)	-0.0397561	ridge	0	0	NA	NA	NA	NA	NA	NA	NA
High density lipoprotein	protein93	FN1	-0.0398485	ridge	0	0	NA	NA	NA	NA	NA	NA	NA
High density lipoprotein	lipid594	TAG52.3.FA20.3	-0.0399131	ridge	0	0	NA	NA	NA	NA	NA	NA	NA
High density lipoprotein	lipid704	TAG54.6.FA18.2	-0.0399189	ridge	0	0	NA	NA	NA	NA	NA	NA	NA
High density lipoprotein	protein70	IGHG3	-0.0399679	ridge	0	0	NA	NA	NA	NA	NA	NA	NA
High density lipoprotein	lipid513	TAG50.3.FA14.0	-0.0400584	ridge	0	0	NA	NA	NA	NA	NA	NA	NA
High density lipoprotein	lipid423	TAG47.0.FA15.0	-0.0401397	ridge	0	0	NA	NA	NA	NA	NA	NA	NA
High density lipoprotein	lipid769	TAG56.5.FA22.5	-0.040206	ridge	0	0	NA	NA	NA	NA	NA	NA	NA
High density lipoprotein	lipid558	TAG51.3.FA18.3	-0.0402245	ridge	0	0	NA	NA	NA	NA	NA	NA	NA
High density lipoprotein	metabolite507	C28H46O5	-0.0402454	ridge	0	0	NA	NA	NA	NA	NA	NA	NA
High density lipoprotein	lipid666	TAG54.2.FA20.2	-0.0402999	ridge	0	0	NA	NA	NA	NA	NA	NA	NA
High density lipoprotein	lipid478	TAG49.1.FA14.0	-0.0403256	ridge	0	0	NA	NA	NA	NA	NA	NA	NA
High density lipoprotein	lipid471	TAG48.4.FA20.4	-0.0404739	ridge	0	0	NA	NA	NA	NA	NA	NA	NA
High density lipoprotein	lipid588	TAG52.3.FA18.1	-0.0404764	ridge	0	0	NA	NA	NA	NA	NA	NA	NA
High density lipoprotein	lipid439	TAG48.0.FA18.0	-0.0404775	ridge	0	0	NA	NA	NA	NA	NA	NA	NA
High density lipoprotein	metabolite262	1-Methylhistidine	-0.0405233	ridge	0	0	NA	NA	NA	NA	NA	NA	NA
High density lipoprotein	lipid543	TAG51.1.FA15.0	-0.0405698	ridge	0	0	NA	NA	NA	NA	NA	NA	NA
High density lipoprotein	lipid517	TAG50.3.FA18.0	-0.0406976	ridge	0	0	NA	NA	NA	NA	NA	NA	NA
High density lipoprotein	metabolite215	LysoPC(22:6)	-0.0407499	ridge	0	0	NA	NA	NA	NA	NA	NA	NA
High density lipoprotein	lipid549	TAG51.2.FA16.0	-0.0408374	ridge	0	0	NA	NA	NA	NA	NA	NA	NA
High density lipoprotein	cytokine51	RESISTIN	-0.0408857	ridge	0	0	NA	NA	NA	NA	NA	NA	NA
High density lipoprotein	lipid480	TAG49.1.FA16.0	-0.0410543	ridge	0	0	NA	NA	NA	NA	NA	NA	NA
High density lipoprotein	lipid587	TAG52.3.FA18.0	-0.0411014	ridge	0	0	NA	NA	NA	NA	NA	NA	NA
High density lipoprotein	lipid390	TAG45.0.FA15.0	-0.0411573	ridge	0	0	NA	NA	NA	NA	NA	NA	NA
High density lipoprotein	lipid138	LPC.20.2.	-0.0411668	ridge	0	0	NA	NA	NA	NA	NA	NA	NA
High density lipoprotein	lipid73	DAG.16.0.22.5.	-0.0411809	ridge	0	0	NA	NA	NA	NA	NA	NA	NA
High density lipoprotein	metabolite281	p-Cresol glucuronide	-0.0412479	ridge	0	0	NA	NA	NA	NA	NA	NA	NA
High density lipoprotein	lipid557	TAG51.3.FA18.2	-0.0412918	ridge	0	0	NA	NA	NA	NA	NA	NA	NA
High density lipoprotein	metabolite509	C28H48O5	-0.0413258	ridge	0	0	NA	NA	NA	NA	NA	NA	NA
High density lipoprotein	metabolite125	C16:0,OH FA	-0.0413557	ridge	0	0	NA	NA	NA	NA	NA	NA	NA
High density lipoprotein	protein129	CFI	-0.0413842	ridge	0	0	NA	NA	NA	NA	NA	NA	NA
High density lipoprotein	lipid483	TAG49.1.FA18.1	-0.0414519	ridge	0	0	NA	NA	NA	NA	NA	NA	NA
High density lipoprotein	lipid436	TAG47.2.FA18.2	-0.0415208	ridge	0	0	NA	NA	NA	NA	NA	NA	NA
High density lipoprotein	lipid595	TAG52.3.FA22.1	-0.0415709	ridge	0	0	NA	NA	NA	NA	NA	NA	NA
High density lipoprotein	lipid389	TAG45.0.FA14.0	-0.0417045	ridge	0	0	NA	NA	NA	NA	NA	NA	NA
High density lipoprotein	lipid601	TAG52.4.FA18.2	-0.0417627	ridge	0	0	NA	NA	NA	NA	NA	NA	NA
High density lipoprotein	lipid585	TAG52.3.FA16.0	-0.0418271	ridge	0	0	NA	NA	NA	NA	NA	NA	NA
High density lipoprotein	metabolite435	3-hydroxytetradeca-4,7,10-trienoic acid	-0.0419741	ridge	0	0	NA	NA	NA	NA	NA	NA	NA
High density lipoprotein	metabolite459	C18H29O15	-0.0419891	ridge	0	0	NA	NA	NA	NA	NA	NA	NA
High density lipoprotein	metabolite416	C12H19N3O9	-0.0419894	ridge	0	0	NA	NA	NA	NA	NA	NA	NA
High density lipoprotein	lipid102	FFA.12.0.	-0.0420074	ridge	0	0	NA	NA	NA	NA	NA	NA	NA
High density lipoprotein	lipid583	TAG52.2.FA20.2	-0.0420291	ridge	0	0	NA	NA	NA	NA	NA	NA	NA
High density lipoprotein	lipid159	PC.14.0.20.5.	-0.0421135	ridge	0	0	NA	NA	NA	NA	NA	NA	NA
High density lipoprotein	lipid589	TAG52.3.FA18.2	-0.0421739	ridge	0	0	NA	NA	NA	NA	NA	NA	NA
High density lipoprotein	protein11	F13A1	-0.0422401	ridge	0	0	NA	NA	NA	NA	NA	NA	NA
High density lipoprotein	cytokine46	IL15	-0.0423672	ridge	0	0	NA	NA	NA	NA	NA	NA	NA
High density lipoprotein	protein13	C1R	-0.0424036	ridge	0	0	NA	NA	NA	NA	NA	NA	NA
High density lipoprotein	lipid692	TAG54.5.FA18.2	-0.0424133	ridge	0	0	NA	NA	NA	NA	NA	NA	NA
High density lipoprotein	lipid426	TAG47.1.FA14.0	-0.0424916	ridge	0	0	NA	NA	NA	NA	NA	NA	NA
High density lipoprotein	protein86	APCS	-0.0425798	ridge	0	0	NA	NA	NA	NA	NA	NA	NA
High density lipoprotein	metabolite553	N-Acetylglutamine	-0.0426056	ridge	0	0	NA	NA	NA	NA	NA	NA	NA
High density lipoprotein	lipid548	TAG51.2.FA15.0	-0.0426479	ridge	0	0	NA	NA	NA	NA	NA	NA	NA
High density lipoprotein	lipid552	TAG51.2.FA18.1	-0.0427961	ridge	0	0	NA	NA	NA	NA	NA	NA	NA
High density lipoprotein	lipid505	TAG50.2.FA14.0	-0.0428248	ridge	0	0	NA	NA	NA	NA	NA	NA	NA
High density lipoprotein	lipid640	TAG53.2.FA17.0	-0.0428658	ridge	0	0	NA	NA	NA	NA	NA	NA	NA
High density lipoprotein	metabolite91	C13:0,DC FA	-0.0429474	ridge	0	0	NA	NA	NA	NA	NA	NA	NA
High density lipoprotein	lipid643	TAG53.3.FA16.0	-0.0431143	ridge	0	0	NA	NA	NA	NA	NA	NA	NA
High density lipoprotein	lipid476	TAG49.0.FA17.0	-0.0431819	ridge	0	0	NA	NA	NA	NA	NA	NA	NA
High density lipoprotein	lipid437	TAG48.0.FA14.0	-0.043223	ridge	0	0	NA	NA	NA	NA	NA	NA	NA
High density lipoprotein	lipid647	TAG53.4.FA17.0	-0.043251	ridge	0	0	NA	NA	NA	NA	NA	NA	NA
High density lipoprotein	metabolite452	C16H26N4O11	-0.0433107	ridge	0	0	NA	NA	NA	NA	NA	NA	NA
High density lipoprotein	lipid681	TAG54.4.FA18.3	-0.0433625	ridge	0	0	NA	NA	NA	NA	NA	NA	NA
High density lipoprotein	lipid698	TAG54.5.FA22.1	-0.0434067	ridge	0	0	NA	NA	NA	NA	NA	NA	NA
High density lipoprotein	metabolite102	Traumatic acid((2E)-Dodecenedioic acid)	-0.043445	ridge	0	0	NA	NA	NA	NA	NA	NA	NA
High density lipoprotein	lipid438	TAG48.0.FA16.0	-0.0434769	ridge	0	0	NA	NA	NA	NA	NA	NA	NA
High density lipoprotein	metabolite191	C8:1 AC	-0.0434886	ridge	0	0	NA	NA	NA	NA	NA	NA	NA
High density lipoprotein	metabolite330	Palmitoylglycine	-0.0435263	ridge	0	0	NA	NA	NA	NA	NA	NA	NA
High density lipoprotein	lipid707	TAG54.6.FA20.4	-0.0435551	ridge	0	0	NA	NA	NA	NA	NA	NA	NA
High density lipoprotein	lipid113	FFA.18.4.	-0.0437031	ridge	0	0	NA	NA	NA	NA	NA	NA	NA
High density lipoprotein	metabolite201	LysoPC(15:0)	-0.0437804	ridge	0	0	NA	NA	NA	NA	NA	NA	NA
High density lipoprotein	metabolite171	C22:2 FA	-0.0439143	ridge	0	0	NA	NA	NA	NA	NA	NA	NA
High density lipoprotein	metabolite639	unknown	-0.0439715	ridge	0	0	NA	NA	NA	NA	NA	NA	NA
High density lipoprotein	lipid749	TAG56.3.FA20.1	-0.0442885	ridge	0	0	NA	NA	NA	NA	NA	NA	NA
High density lipoprotein	cytokine41	GCSF	-0.0443927	ridge	0	0	NA	NA	NA	NA	NA	NA	NA
High density lipoprotein	metabolite165	dihomo-gamma-linolenic acid(n-6)	-0.0445133	ridge	0	0	NA	NA	NA	NA	NA	NA	NA
High density lipoprotein	lipid591	TAG52.3.FA20.0	-0.0445428	ridge	0	0	NA	NA	NA	NA	NA	NA	NA
High density lipoprotein	lipid114	FFA.20.0.	-0.0445593	ridge	0	0	NA	NA	NA	NA	NA	NA	NA
High density lipoprotein	protein271	CTTNBP2	-0.0446151	ridge	0	0	NA	NA	NA	NA	NA	NA	NA
High density lipoprotein	lipid828	TAG58.7.FA22.4	-0.0448135	ridge	0	0	NA	NA	NA	NA	NA	NA	NA
High density lipoprotein	lipid142	LPC.22.5.	-0.0448184	ridge	0	0	NA	NA	NA	NA	NA	NA	NA
High density lipoprotein	metabolite19	Betaine	-0.0448635	ridge	0	0	NA	NA	NA	NA	NA	NA	NA
High density lipoprotein	lipid118	FFA.20.4.	-0.0449072	ridge	0	0	NA	NA	NA	NA	NA	NA	NA
High density lipoprotein	metabolite159	C19:1 FA	-0.0449558	ridge	0	0	NA	NA	NA	NA	NA	NA	NA
High density lipoprotein	lipid710	TAG54.6.FA22.6	-0.0450259	ridge	0	0	NA	NA	NA	NA	NA	NA	NA
High density lipoprotein	lipid703	TAG54.6.FA18.1	-0.0452568	ridge	0	0	NA	NA	NA	NA	NA	NA	NA
High density lipoprotein	protein280	SCLT1	-0.0452644	ridge	0	0	NA	NA	NA	NA	NA	NA	NA
High density lipoprotein	lipid81	DAG.18.0.18.1.	-0.0453771	ridge	0	0	NA	NA	NA	NA	NA	NA	NA
High density lipoprotein	metabolite492	27-Norcholestanehexol	-0.0453864	ridge	0	0	NA	NA	NA	NA	NA	NA	NA
High density lipoprotein	lipid60	DAG.14.0.18.1.	-0.0454888	ridge	0	0	NA	NA	NA	NA	NA	NA	NA
High density lipoprotein	lipid628	TAG52.7.FA16.0	-0.0455605	ridge	0	0	NA	NA	NA	NA	NA	NA	NA
High density lipoprotein	lipid143	LPC.22.6.	-0.0456114	ridge	0	0	NA	NA	NA	NA	NA	NA	NA
High density lipoprotein	lipid477	TAG49.0.FA18.0	-0.0456247	ridge	0	0	NA	NA	NA	NA	NA	NA	NA
High density lipoprotein	metabolite372	Catechol sulfate	-0.0456379	ridge	0	0	NA	NA	NA	NA	NA	NA	NA
High density lipoprotein	metabolite174	C22:5 FA	-0.0457256	ridge	0	0	NA	NA	NA	NA	NA	NA	NA
High density lipoprotein	metabolite205	LysoPC(18:0)	-0.0457689	ridge	0	0	NA	NA	NA	NA	NA	NA	NA
High density lipoprotein	lipid629	TAG52.7.FA18.1	-0.0458051	ridge	0	0	NA	NA	NA	NA	NA	NA	NA
High density lipoprotein	lipid597	TAG52.4.FA16.0	-0.0458114	ridge	0	0	NA	NA	NA	NA	NA	NA	NA
High density lipoprotein	lipid650	TAG53.4.FA20.4	-0.0459985	ridge	0	0	NA	NA	NA	NA	NA	NA	NA
High density lipoprotein	metabolite148	Linoleylcarnitine	-0.0459992	ridge	0	0	NA	NA	NA	NA	NA	NA	NA
High density lipoprotein	metabolite394	unknown	-0.0460642	ridge	0	0	NA	NA	NA	NA	NA	NA	NA
High density lipoprotein	lipid603	TAG52.4.FA20.0	-0.0461562	ridge	0	0	NA	NA	NA	NA	NA	NA	NA
High density lipoprotein	lipid129	LPC.15.0.	-0.0461868	ridge	0	0	NA	NA	NA	NA	NA	NA	NA
High density lipoprotein	lipid371	TAG42.2.FA18.2	-0.0462112	ridge	0	0	NA	NA	NA	NA	NA	NA	NA
High density lipoprotein	protein235	ACTA1	-0.0463985	ridge	0	0	NA	NA	NA	NA	NA	NA	NA
High density lipoprotein	protein65	HV439	-0.0464202	ridge	0	0	NA	NA	NA	NA	NA	NA	NA
High density lipoprotein	lipid771	TAG56.6.FA18.0	-0.046569	ridge	0	0	NA	NA	NA	NA	NA	NA	NA
High density lipoprotein	lipid250	PE.18.0.20.2.	-0.0465953	ridge	0	0	NA	NA	NA	NA	NA	NA	NA
High density lipoprotein	lipid607	TAG52.4.FA22.1	-0.0467858	ridge	0	0	NA	NA	NA	NA	NA	NA	NA
High density lipoprotein	lipid742	TAG56.2.FA20.0	-0.0468609	ridge	0	0	NA	NA	NA	NA	NA	NA	NA
High density lipoprotein	metabolite323	unknown	-0.0469279	ridge	0	0	NA	NA	NA	NA	NA	NA	NA
High density lipoprotein	protein6	FCN3	-0.0469589	ridge	0	0	NA	NA	NA	NA	NA	NA	NA
High density lipoprotein	lipid122	FFA.22.2.	-0.0470632	ridge	0	0	NA	NA	NA	NA	NA	NA	NA
High density lipoprotein	lipid13	CE.20.0.	-0.0470815	ridge	0	0	NA	NA	NA	NA	NA	NA	NA
High density lipoprotein	lipid730	TAG55.4.FA18.1	-0.0472851	ridge	0	0	NA	NA	NA	NA	NA	NA	NA
High density lipoprotein	metabolite51	N-Acetylserine	-0.0473367	ridge	0	0	NA	NA	NA	NA	NA	NA	NA
High density lipoprotein	metabolite352	Asp-Glu or Glu-Asp	-0.0473405	ridge	0	0	NA	NA	NA	NA	NA	NA	NA
High density lipoprotein	cytokine18	EOTAXIN	-0.0473796	ridge	0	0	NA	NA	NA	NA	NA	NA	NA
High density lipoprotein	metabolite342	1-Methylguanosine	-0.0477158	ridge	0	0	NA	NA	NA	NA	NA	NA	NA
High density lipoprotein	metabolite241	Allantoin	-0.04774	ridge	0	0	NA	NA	NA	NA	NA	NA	NA
High density lipoprotein	metabolite523	C30H52O6	-0.0477728	ridge	0	0	NA	NA	NA	NA	NA	NA	NA
High density lipoprotein	lipid741	TAG56.2.FA18.0	-0.0478604	ridge	0	0	NA	NA	NA	NA	NA	NA	NA
High density lipoprotein	lipid610	TAG52.5.FA16.0	-0.0478821	ridge	0	0	NA	NA	NA	NA	NA	NA	NA
High density lipoprotein	metabolite69	Retinol (Vitamin A)	-0.0478943	ridge	0	0	NA	NA	NA	NA	NA	NA	NA
High density lipoprotein	lipid648	TAG53.4.FA18.2	-0.0479096	ridge	0	0	NA	NA	NA	NA	NA	NA	NA
High density lipoprotein	lipid574	TAG52.1.FA20.1	-0.0481091	ridge	0	0	NA	NA	NA	NA	NA	NA	NA
High density lipoprotein	protein29	C3	-0.0482528	ridge	0	0	NA	NA	NA	NA	NA	NA	NA
High density lipoprotein	lipid496	TAG50.0.FA14.0	-0.0483987	ridge	0	0	NA	NA	NA	NA	NA	NA	NA
High density lipoprotein	lipid57	DAG.12.0.18.1.	-0.0484198	ridge	0	0	NA	NA	NA	NA	NA	NA	NA
High density lipoprotein	lipid664	TAG54.2.FA20.0	-0.0485081	ridge	0	0	NA	NA	NA	NA	NA	NA	NA
High density lipoprotein	lipid80	DAG.16.1.22.6.	-0.0485872	ridge	0	0	NA	NA	NA	NA	NA	NA	NA
High density lipoprotein	lipid378	TAG44.1.FA14.1	-0.048617	ridge	0	0	NA	NA	NA	NA	NA	NA	NA
High density lipoprotein	lipid540	TAG51.0.FA16.0	-0.0486437	ridge	0	0	NA	NA	NA	NA	NA	NA	NA
High density lipoprotein	metabolite453	C16H28O7	-0.0488271	ridge	0	0	NA	NA	NA	NA	NA	NA	NA
High density lipoprotein	metabolite412	Nicametate	-0.0489079	ridge	0	0	NA	NA	NA	NA	NA	NA	NA
High density lipoprotein	lipid734	TAG55.5.FA20.4	-0.0490557	ridge	0	0	NA	NA	NA	NA	NA	NA	NA
High density lipoprotein	lipid743	TAG56.2.FA20.1	-0.0490863	ridge	0	0	NA	NA	NA	NA	NA	NA	NA
High density lipoprotein	lipid686	TAG54.4.FA22.1	-0.0491948	ridge	0	0	NA	NA	NA	NA	NA	NA	NA
High density lipoprotein	metabolite255	Hippuric acid	-0.0493477	ridge	0	0	NA	NA	NA	NA	NA	NA	NA
High density lipoprotein	lipid691	TAG54.5.FA18.1	-0.0497687	ridge	0	0	NA	NA	NA	NA	NA	NA	NA
High density lipoprotein	metabolite202	LysoPC(16:0)	-0.0497724	ridge	0	0	NA	NA	NA	NA	NA	NA	NA
High density lipoprotein	lipid608	TAG52.4.FA22.4	-0.0501433	ridge	0	0	NA	NA	NA	NA	NA	NA	NA
High density lipoprotein	metabolite344	N2,N2-Dimethylguanosine	-0.0503037	ridge	0	0	NA	NA	NA	NA	NA	NA	NA
High density lipoprotein	protein253	ARHGAP19	-0.050631	ridge	0	0	NA	NA	NA	NA	NA	NA	NA
High density lipoprotein	lipid40	DCER.24.1.	-0.0507459	ridge	0	0	NA	NA	NA	NA	NA	NA	NA
High density lipoprotein	lipid641	TAG53.2.FA18.1	-0.0508961	ridge	0	0	NA	NA	NA	NA	NA	NA	NA
High density lipoprotein	lipid568	TAG52.0.FA20.0	-0.0511648	ridge	0	0	NA	NA	NA	NA	NA	NA	NA
High density lipoprotein	lipid728	TAG55.3.FA18.1	-0.051286	ridge	0	0	NA	NA	NA	NA	NA	NA	NA
High density lipoprotein	lipid553	TAG51.2.FA18.2	-0.0513493	ridge	0	0	NA	NA	NA	NA	NA	NA	NA
High density lipoprotein	lipid391	TAG45.0.FA16.0	-0.0516762	ridge	0	0	NA	NA	NA	NA	NA	NA	NA
High density lipoprotein	lipid91	DAG.18.1.20.5.	-0.051755	ridge	0	0	NA	NA	NA	NA	NA	NA	NA
High density lipoprotein	lipid645	TAG53.3.FA18.2	-0.0517676	ridge	0	0	NA	NA	NA	NA	NA	NA	NA
High density lipoprotein	protein301	ZNF10	-0.0518108	ridge	0	0	NA	NA	NA	NA	NA	NA	NA
High density lipoprotein	lipid475	TAG49.0.FA16.0	-0.0518163	ridge	0	0	NA	NA	NA	NA	NA	NA	NA
High density lipoprotein	lipid633	TAG52.8.FA18.2	-0.051969	ridge	0	0	NA	NA	NA	NA	NA	NA	NA
High density lipoprotein	protein68	IGHG1	-0.0520423	ridge	0	0	NA	NA	NA	NA	NA	NA	NA
High density lipoprotein	cytokine12	IP10	-0.0521732	ridge	0	0	NA	NA	NA	NA	NA	NA	NA
High density lipoprotein	lipid520	TAG50.3.FA18.3	-0.0522117	ridge	0	0	NA	NA	NA	NA	NA	NA	NA
High density lipoprotein	lipid544	TAG51.1.FA16.0	-0.0522216	ridge	0	0	NA	NA	NA	NA	NA	NA	NA
High density lipoprotein	metabolite441	unknown	-0.0522428	ridge	0	0	NA	NA	NA	NA	NA	NA	NA
High density lipoprotein	cytokine54	VCAM1	-0.052255	ridge	0	0	NA	NA	NA	NA	NA	NA	NA
High density lipoprotein	metabolite17	Alpha-ketoisovaleric acid	-0.0525066	ridge	0	0	NA	NA	NA	NA	NA	NA	NA
High density lipoprotein	lipid622	TAG52.6.FA18.1	-0.0526053	ridge	0	0	NA	NA	NA	NA	NA	NA	NA
High density lipoprotein	lipid732	TAG55.5.FA18.1	-0.0527463	ridge	0	0	NA	NA	NA	NA	NA	NA	NA
High density lipoprotein	metabolite488	glycodeoxycholate sulfate	-0.0529345	ridge	0	0	NA	NA	NA	NA	NA	NA	NA
High density lipoprotein	metabolite22	Creatinine	-0.0529425	ridge	0	0	NA	NA	NA	NA	NA	NA	NA
High density lipoprotein	lipid606	TAG52.4.FA20.4	-0.0532579	ridge	0	0	NA	NA	NA	NA	NA	NA	NA
High density lipoprotein	cytokine23	IL1RA	-0.0532768	ridge	0	0	NA	NA	NA	NA	NA	NA	NA
High density lipoprotein	lipid569	TAG52.1.FA16.0	-0.0534911	ridge	0	0	NA	NA	NA	NA	NA	NA	NA
High density lipoprotein	protein237	HBA1	-0.0535888	ridge	0	0	NA	NA	NA	NA	NA	NA	NA
High density lipoprotein	lipid509	TAG50.2.FA18.0	-0.053608	ridge	0	0	NA	NA	NA	NA	NA	NA	NA
High density lipoprotein	lipid545	TAG51.1.FA17.0	-0.0538187	ridge	0	0	NA	NA	NA	NA	NA	NA	NA
High density lipoprotein	lipid680	TAG54.4.FA18.2	-0.0539621	ridge	0	0	NA	NA	NA	NA	NA	NA	NA
High density lipoprotein	metabolite641	unknown	-0.0539706	ridge	0	0	NA	NA	NA	NA	NA	NA	NA
High density lipoprotein	lipid99	DAG.18.2.22.5.	-0.0539871	ridge	0	0	NA	NA	NA	NA	NA	NA	NA
High density lipoprotein	lipid498	TAG50.0.FA18.0	-0.054067	ridge	0	0	NA	NA	NA	NA	NA	NA	NA
High density lipoprotein	lipid474	TAG49.0.FA15.0	-0.0542837	ridge	0	0	NA	NA	NA	NA	NA	NA	NA
High density lipoprotein	metabolite254	Ectoine	-0.054423	ridge	0	0	NA	NA	NA	NA	NA	NA	NA
High density lipoprotein	lipid25	CE.24.0.	-0.0545239	ridge	0	0	NA	NA	NA	NA	NA	NA	NA
High density lipoprotein	lipid500	TAG50.1.FA16.0	-0.0545312	ridge	0	0	NA	NA	NA	NA	NA	NA	NA
High density lipoprotein	lipid572	TAG52.1.FA18.1	-0.0545633	ridge	0	0	NA	NA	NA	NA	NA	NA	NA
High density lipoprotein	metabolite109	C14:0,DC FA	-0.0545825	ridge	0	0	NA	NA	NA	NA	NA	NA	NA
High density lipoprotein	metabolite188	unknown	-0.0546938	ridge	0	0	NA	NA	NA	NA	NA	NA	NA
High density lipoprotein	metabolite297	gamma-CEHC	-0.0548768	ridge	0	0	NA	NA	NA	NA	NA	NA	NA
High density lipoprotein	lipid79	DAG.16.1.20.4.	-0.055123	ridge	0	0	NA	NA	NA	NA	NA	NA	NA
High density lipoprotein	lipid652	TAG53.6.FA20.4	-0.0554964	ridge	0	0	NA	NA	NA	NA	NA	NA	NA
High density lipoprotein	lipid106	FFA.16.0.	-0.0555889	ridge	0	0	NA	NA	NA	NA	NA	NA	NA
High density lipoprotein	protein244	LGALS3BP	-0.0557671	ridge	0	0	NA	NA	NA	NA	NA	NA	NA
High density lipoprotein	lipid642	TAG53.2.FA18.2	-0.0557752	ridge	0	0	NA	NA	NA	NA	NA	NA	NA
High density lipoprotein	metabolite491	27-Nor-5b-cholestane-3a,7a,12a,24,25-pentol	-0.0559322	ridge	0	0	NA	NA	NA	NA	NA	NA	NA
High density lipoprotein	lipid566	TAG52.0.FA16.0	-0.0560075	ridge	0	0	NA	NA	NA	NA	NA	NA	NA
High density lipoprotein	lipid678	TAG54.4.FA18.0	-0.0560173	ridge	0	0	NA	NA	NA	NA	NA	NA	NA
High density lipoprotein	lipid679	TAG54.4.FA18.1	-0.0560971	ridge	0	0	NA	NA	NA	NA	NA	NA	NA
High density lipoprotein	metabolite477	C24H42O4	-0.0563637	ridge	0	0	NA	NA	NA	NA	NA	NA	NA
High density lipoprotein	lipid108	FFA.17.0.	-0.0565917	ridge	0	0	NA	NA	NA	NA	NA	NA	NA
High density lipoprotein	metabolite138	unknown	-0.0566205	ridge	0	0	NA	NA	NA	NA	NA	NA	NA
High density lipoprotein	cytokine50	MIG	-0.0566999	ridge	0	0	NA	NA	NA	NA	NA	NA	NA
High density lipoprotein	protein2	MASP2	-0.0567869	ridge	0	0	NA	NA	NA	NA	NA	NA	NA
High density lipoprotein	lipid546	TAG51.1.FA18.0	-0.0568668	ridge	0	0	NA	NA	NA	NA	NA	NA	NA
High density lipoprotein	protein158	CFH	-0.0568868	ridge	0	0	NA	NA	NA	NA	NA	NA	NA
High density lipoprotein	protein81	APOC2	-0.0570497	ridge	0	0	NA	NA	NA	NA	NA	NA	NA
High density lipoprotein	lipid503	TAG50.1.FA18.1	-0.0570746	ridge	0	0	NA	NA	NA	NA	NA	NA	NA
High density lipoprotein	lipid126	FFA.24.0.	-0.0571796	ridge	0	0	NA	NA	NA	NA	NA	NA	NA
High density lipoprotein	lipid580	TAG52.2.FA18.2	-0.0572575	ridge	0	0	NA	NA	NA	NA	NA	NA	NA
High density lipoprotein	lipid687	TAG54.4.FA22.4	-0.0572604	ridge	0	0	NA	NA	NA	NA	NA	NA	NA
High density lipoprotein	protein22	CA1	-0.0573421	ridge	0	0	NA	NA	NA	NA	NA	NA	NA
High density lipoprotein	lipid638	TAG53.1.FA18.1	-0.0573611	ridge	0	0	NA	NA	NA	NA	NA	NA	NA
High density lipoprotein	lipid599	TAG52.4.FA18.0	-0.0575105	ridge	0	0	NA	NA	NA	NA	NA	NA	NA
High density lipoprotein	protein135	KV230	-0.0576352	ridge	0	0	NA	NA	NA	NA	NA	NA	NA
High density lipoprotein	lipid497	TAG50.0.FA16.0	-0.0576941	ridge	0	0	NA	NA	NA	NA	NA	NA	NA
High density lipoprotein	lipid116	FFA.20.2.	-0.057893	ridge	0	0	NA	NA	NA	NA	NA	NA	NA
High density lipoprotein	lipid499	TAG50.1.FA14.0	-0.0579006	ridge	0	0	NA	NA	NA	NA	NA	NA	NA
High density lipoprotein	protein287	CDHR5	-0.0580314	ridge	0	0	NA	NA	NA	NA	NA	NA	NA
High density lipoprotein	cytokine43	IL1A	-0.0580526	ridge	0	0	NA	NA	NA	NA	NA	NA	NA
High density lipoprotein	lipid690	TAG54.5.FA18.0	-0.058066	ridge	0	0	NA	NA	NA	NA	NA	NA	NA
High density lipoprotein	lipid15	CE.20.2.	-0.058475	ridge	0	0	NA	NA	NA	NA	NA	NA	NA
High density lipoprotein	cytokine37	NGF	-0.0584906	ridge	0	0	NA	NA	NA	NA	NA	NA	NA
High density lipoprotein	protein151	PFN1	-0.0585609	ridge	0	0	NA	NA	NA	NA	NA	NA	NA
High density lipoprotein	metabolite512	C29H48O3	-0.0587746	ridge	0	0	NA	NA	NA	NA	NA	NA	NA
High density lipoprotein	protein37	KV133	-0.0588647	ridge	0	0	NA	NA	NA	NA	NA	NA	NA
High density lipoprotein	lipid581	TAG52.2.FA20.0	-0.0589776	ridge	0	0	NA	NA	NA	NA	NA	NA	NA
High density lipoprotein	protein296	ATP11B	-0.0591218	ridge	0	0	NA	NA	NA	NA	NA	NA	NA
High density lipoprotein	lipid731	TAG55.4.FA18.2	-0.05918	ridge	0	0	NA	NA	NA	NA	NA	NA	NA
High density lipoprotein	lipid547	TAG51.1.FA18.1	-0.0592645	ridge	0	0	NA	NA	NA	NA	NA	NA	NA
High density lipoprotein	lipid541	TAG51.0.FA17.0	-0.0593273	ridge	0	0	NA	NA	NA	NA	NA	NA	NA
High density lipoprotein	cytokine55	FGFB	-0.0598558	ridge	0	0	NA	NA	NA	NA	NA	NA	NA
High density lipoprotein	lipid127	FFA.24.1.	-0.0598838	ridge	0	0	NA	NA	NA	NA	NA	NA	NA
High density lipoprotein	metabolite515	C30H46O10	-0.0599879	ridge	0	0	NA	NA	NA	NA	NA	NA	NA
High density lipoprotein	metabolite407	unknown	-0.0600991	ridge	0	0	NA	NA	NA	NA	NA	NA	NA
High density lipoprotein	lipid571	TAG52.1.FA18.0	-0.0603343	ridge	0	0	NA	NA	NA	NA	NA	NA	NA
High density lipoprotein	metabolite628	PS(30:1)	-0.0604164	ridge	0	0	NA	NA	NA	NA	NA	NA	NA
High density lipoprotein	lipid92	DAG.18.1.22.4.	-0.0604587	ridge	0	0	NA	NA	NA	NA	NA	NA	NA
High density lipoprotein	lipid636	TAG53.1.FA17.0	-0.060663	ridge	0	0	NA	NA	NA	NA	NA	NA	NA
High density lipoprotein	cytokine28	TNFA	-0.0608996	ridge	0	0	NA	NA	NA	NA	NA	NA	NA
High density lipoprotein	lipid511	TAG50.2.FA18.2	-0.0610531	ridge	0	0	NA	NA	NA	NA	NA	NA	NA
High density lipoprotein	protein236	HBB	-0.0612415	ridge	0	0	NA	NA	NA	NA	NA	NA	NA
High density lipoprotein	protein264	NPHP3	-0.0615472	ridge	0	0	NA	NA	NA	NA	NA	NA	NA
High density lipoprotein	cytokine1	IL17F	-0.0615611	ridge	0	0	NA	NA	NA	NA	NA	NA	NA
High density lipoprotein	metabolite71	L-Malic acid	-0.0617012	ridge	0	0	NA	NA	NA	NA	NA	NA	NA
High density lipoprotein	protein10	CP	-0.0618035	ridge	0	0	NA	NA	NA	NA	NA	NA	NA
High density lipoprotein	lipid7	CE.17.0.	-0.0619907	ridge	0	0	NA	NA	NA	NA	NA	NA	NA
High density lipoprotein	lipid672	TAG54.3.FA18.3	-0.0621159	ridge	0	0	NA	NA	NA	NA	NA	NA	NA
High density lipoprotein	metabolite163	C20:2 FA	-0.0626379	ridge	0	0	NA	NA	NA	NA	NA	NA	NA
High density lipoprotein	metabolite2	Kynurenic acid	-0.0629019	ridge	0	0	NA	NA	NA	NA	NA	NA	NA
High density lipoprotein	lipid542	TAG51.0.FA18.0	-0.0629751	ridge	0	0	NA	NA	NA	NA	NA	NA	NA
High density lipoprotein	lipid69	DAG.16.0.18.3.	-0.0630292	ridge	0	0	NA	NA	NA	NA	NA	NA	NA
High density lipoprotein	metabolite246	Epsilon-(gamma-Glutamyl)-lysine	-0.0631598	ridge	0	0	NA	NA	NA	NA	NA	NA	NA
High density lipoprotein	lipid67	DAG.16.0.18.1.	-0.0634367	ridge	0	0	NA	NA	NA	NA	NA	NA	NA
High density lipoprotein	metabolite445	Tyrosyl-Lysine	-0.0635659	ridge	0	0	NA	NA	NA	NA	NA	NA	NA
High density lipoprotein	protein247	ILK	-0.0636693	ridge	0	0	NA	NA	NA	NA	NA	NA	NA
High density lipoprotein	metabolite548	C6H9NO6	-0.0637739	ridge	0	0	NA	NA	NA	NA	NA	NA	NA
High density lipoprotein	metabolite423	C13H18N2O9	-0.0639115	ridge	0	0	NA	NA	NA	NA	NA	NA	NA
High density lipoprotein	lipid63	DAG.15.0.18.1.	-0.0641387	ridge	0	0	NA	NA	NA	NA	NA	NA	NA
High density lipoprotein	lipid115	FFA.20.1.	-0.0645027	ridge	0	0	NA	NA	NA	NA	NA	NA	NA
High density lipoprotein	metabolite48	N6-Acetyl-L-lysine	-0.0645202	ridge	0	0	NA	NA	NA	NA	NA	NA	NA
High density lipoprotein	lipid55	DAG.12.0.16.0.	-0.0645394	ridge	0	0	NA	NA	NA	NA	NA	NA	NA
High density lipoprotein	lipid393	TAG45.1.FA16.0	-0.0646808	ridge	0	0	NA	NA	NA	NA	NA	NA	NA
High density lipoprotein	metabolite513	C29H48O4	-0.0653196	ridge	0	0	NA	NA	NA	NA	NA	NA	NA
High density lipoprotein	lipid567	TAG52.0.FA18.0	-0.0653776	ridge	0	0	NA	NA	NA	NA	NA	NA	NA
High density lipoprotein	protein96	ORM1	-0.0655758	ridge	0	0	NA	NA	NA	NA	NA	NA	NA
High density lipoprotein	lipid578	TAG52.2.FA18.0	-0.0656074	ridge	0	0	NA	NA	NA	NA	NA	NA	NA
High density lipoprotein	metabolite25	Hydroxyphenyllactic acid	-0.065757	ridge	0	0	NA	NA	NA	NA	NA	NA	NA
High density lipoprotein	metabolite173	C22:4 FA	-0.0659088	ridge	0	0	NA	NA	NA	NA	NA	NA	NA
High density lipoprotein	metabolite392	unknown	-0.0659462	ridge	0	0	NA	NA	NA	NA	NA	NA	NA
High density lipoprotein	cytokine20	IL13	-0.0664124	ridge	0	0	NA	NA	NA	NA	NA	NA	NA
High density lipoprotein	lipid700	TAG54.5.FA22.5	-0.0664368	ridge	0	0	NA	NA	NA	NA	NA	NA	NA
High density lipoprotein	lipid670	TAG54.3.FA18.1	-0.0664594	ridge	0	0	NA	NA	NA	NA	NA	NA	NA
High density lipoprotein	metabolite546	C6H14O5	-0.0664806	ridge	0	0	NA	NA	NA	NA	NA	NA	NA
High density lipoprotein	lipid618	TAG52.5.FA22.5	-0.0666414	ridge	0	0	NA	NA	NA	NA	NA	NA	NA
High density lipoprotein	metabolite172	Docosatrienoic acid	-0.0667042	ridge	0	0	NA	NA	NA	NA	NA	NA	NA
High density lipoprotein	metabolite105	C12:2,OH FA	-0.0669023	ridge	0	0	NA	NA	NA	NA	NA	NA	NA
High density lipoprotein	metabolite519	unknown	-0.0674538	ridge	0	0	NA	NA	NA	NA	NA	NA	NA
High density lipoprotein	metabolite87	C10:3 AC	-0.0674695	ridge	0	0	NA	NA	NA	NA	NA	NA	NA
High density lipoprotein	metabolite413	unknown	-0.0676672	ridge	0	0	NA	NA	NA	NA	NA	NA	NA
High density lipoprotein	lipid64	DAG.16.0.16.0.	-0.0676684	ridge	0	0	NA	NA	NA	NA	NA	NA	NA
High density lipoprotein	metabolite505	13-carboxy-gama-tocopherol	-0.0679137	ridge	0	0	NA	NA	NA	NA	NA	NA	NA
High density lipoprotein	metabolite305	7-alpha-hydroxy-3-oxo-4-cholestenoate (7-Hoca)	-0.0685269	ridge	0	0	NA	NA	NA	NA	NA	NA	NA
High density lipoprotein	lipid82	DAG.18.0.18.2.	-0.0687089	ridge	0	0	NA	NA	NA	NA	NA	NA	NA
High density lipoprotein	lipid394	TAG45.1.FA18.1	-0.0691673	ridge	0	0	NA	NA	NA	NA	NA	NA	NA
High density lipoprotein	protein26	SERPINA3	-0.069385	ridge	0	0	NA	NA	NA	NA	NA	NA	NA
High density lipoprotein	metabolite496	Cortolone-3-glucuronide	-0.0695733	ridge	0	0	NA	NA	NA	NA	NA	NA	NA
High density lipoprotein	lipid671	TAG54.3.FA18.2	-0.0704738	ridge	0	0	NA	NA	NA	NA	NA	NA	NA
High density lipoprotein	lipid23	CE.22.5.	-0.0705844	ridge	0	0	NA	NA	NA	NA	NA	NA	NA
High density lipoprotein	lipid669	TAG54.3.FA18.0	-0.0711541	ridge	0	0	NA	NA	NA	NA	NA	NA	NA
High density lipoprotein	metabolite55	Pipecolic acid	-0.0715008	ridge	0	0	NA	NA	NA	NA	NA	NA	NA
High density lipoprotein	metabolite504	MG(0:0/24:6(6Z,9Z,12Z,15Z,18Z,21Z)/0:0)	-0.0715277	ridge	0	0	NA	NA	NA	NA	NA	NA	NA
High density lipoprotein	protein173	CETP	-0.0719122	ridge	0	0	NA	NA	NA	NA	NA	NA	NA
High density lipoprotein	metabolite318	MG(16:1)	-0.0722267	ridge	0	0	NA	NA	NA	NA	NA	NA	NA
High density lipoprotein	lipid1	CE.12.0.	-0.0722436	ridge	0	0	NA	NA	NA	NA	NA	NA	NA
High density lipoprotein	protein227	HNRNPM	-0.0723319	ridge	0	0	NA	NA	NA	NA	NA	NA	NA
High density lipoprotein	lipid68	DAG.16.0.18.2.	-0.0723596	ridge	0	0	NA	NA	NA	NA	NA	NA	NA
High density lipoprotein	metabolite540	C6H10N2O4	-0.0723889	ridge	0	0	NA	NA	NA	NA	NA	NA	NA
High density lipoprotein	metabolite321	MG(18:3)	-0.0730437	ridge	0	0	NA	NA	NA	NA	NA	NA	NA
High density lipoprotein	metabolite18	Aminoadipic acid	-0.073271	ridge	0	0	NA	NA	NA	NA	NA	NA	NA
High density lipoprotein	metabolite524	C32H38N2O8	-0.0733901	ridge	0	0	NA	NA	NA	NA	NA	NA	NA
High density lipoprotein	protein220	AFM	-0.0739005	ridge	0	0	NA	NA	NA	NA	NA	NA	NA
High density lipoprotein	metabolite371	Betonicine	-0.0743533	ridge	0	0	NA	NA	NA	NA	NA	NA	NA
High density lipoprotein	lipid663	TAG54.2.FA18.2	-0.0743646	ridge	0	0	NA	NA	NA	NA	NA	NA	NA
High density lipoprotein	metabolite286	Tryptophan betaine	-0.0744761	ridge	0	0	NA	NA	NA	NA	NA	NA	NA
High density lipoprotein	metabolite341	Tetrahydrocortisol	-0.0748319	ridge	0	0	NA	NA	NA	NA	NA	NA	NA
High density lipoprotein	metabolite219	LysoPC(P-18:1)	-0.0748629	ridge	0	0	NA	NA	NA	NA	NA	NA	NA
High density lipoprotein	metabolite454	C16H31NO3	-0.075245	ridge	0	0	NA	NA	NA	NA	NA	NA	NA
High density lipoprotein	metabolite421	Phenylacetylglutamine	-0.0755932	ridge	0	0	NA	NA	NA	NA	NA	NA	NA
High density lipoprotein	lipid120	FFA.22.0.	-0.0757521	ridge	0	0	NA	NA	NA	NA	NA	NA	NA
High density lipoprotein	protein207	CFP	-0.0758964	ridge	0	0	NA	NA	NA	NA	NA	NA	NA
High density lipoprotein	lipid61	DAG.14.0.18.2.	-0.0759904	ridge	0	0	NA	NA	NA	NA	NA	NA	NA
High density lipoprotein	cytokine5	SDF1A	-0.076266	ridge	0	0	NA	NA	NA	NA	NA	NA	NA
High density lipoprotein	cytokine26	IFNG	-0.0767114	ridge	0	0	NA	NA	NA	NA	NA	NA	NA
High density lipoprotein	lipid654	TAG54.0.FA18.0	-0.0770845	ridge	0	0	NA	NA	NA	NA	NA	NA	NA
High density lipoprotein	protein246	MMRN1	-0.077225	ridge	0	0	NA	NA	NA	NA	NA	NA	NA
High density lipoprotein	lipid637	TAG53.1.FA18.0	-0.0773689	ridge	0	0	NA	NA	NA	NA	NA	NA	NA
High density lipoprotein	metabolite350	Alpha-N-Phenylacetyl-L-glutamine	-0.0781273	ridge	0	0	NA	NA	NA	NA	NA	NA	NA
High density lipoprotein	metabolite418	C12H20N2O9	-0.0781603	ridge	0	0	NA	NA	NA	NA	NA	NA	NA
High density lipoprotein	protein219	BTD	-0.0781736	ridge	0	0	NA	NA	NA	NA	NA	NA	NA
High density lipoprotein	lipid8	CE.18.0.	-0.0805767	ridge	0	0	NA	NA	NA	NA	NA	NA	NA
High density lipoprotein	metabolite520	unknown	-0.0807511	ridge	0	0	NA	NA	NA	NA	NA	NA	NA
High density lipoprotein	metabolite644	unknown	-0.0808486	ridge	0	0	NA	NA	NA	NA	NA	NA	NA
High density lipoprotein	lipid71	DAG.16.0.20.4.	-0.080858	ridge	0	0	NA	NA	NA	NA	NA	NA	NA
High density lipoprotein	lipid19	CE.22.0.	-0.0808888	ridge	0	0	NA	NA	NA	NA	NA	NA	NA
High density lipoprotein	protein79	APOA2	-0.0811083	ridge	0	0	NA	NA	NA	NA	NA	NA	NA
High density lipoprotein	metabolite489	Varanic acid	-0.0817223	ridge	0	0	NA	NA	NA	NA	NA	NA	NA
High density lipoprotein	protein14	HP	-0.0818762	ridge	0	0	NA	NA	NA	NA	NA	NA	NA
High density lipoprotein	metabolite118	C15:0,OH FA	-0.0821144	ridge	0	0	NA	NA	NA	NA	NA	NA	NA
High density lipoprotein	protein256	FCN2	-0.0826429	ridge	0	0	NA	NA	NA	NA	NA	NA	NA
High density lipoprotein	metabolite256	Hydroxybenzoic acid	-0.0830229	ridge	0	0	NA	NA	NA	NA	NA	NA	NA
High density lipoprotein	lipid662	TAG54.2.FA18.1	-0.0835599	ridge	0	0	NA	NA	NA	NA	NA	NA	NA
High density lipoprotein	protein265	SLFN11	-0.0838228	ridge	0	0	NA	NA	NA	NA	NA	NA	NA
High density lipoprotein	lipid657	TAG54.1.FA18.1	-0.0844154	ridge	0	0	NA	NA	NA	NA	NA	NA	NA
High density lipoprotein	metabolite263	2-Aminobutyrate	-0.084643	ridge	0	0	NA	NA	NA	NA	NA	NA	NA
High density lipoprotein	metabolite393	unknown	-0.084709	ridge	0	0	NA	NA	NA	NA	NA	NA	NA
High density lipoprotein	metabolite72	C5:1 AC	-0.0847551	ridge	0	0	NA	NA	NA	NA	NA	NA	NA
High density lipoprotein	metabolite554	C7H12N2O4S	-0.0847702	ridge	0	0	NA	NA	NA	NA	NA	NA	NA
High density lipoprotein	lipid59	DAG.14.0.16.0.	-0.0850142	ridge	0	0	NA	NA	NA	NA	NA	NA	NA
High density lipoprotein	metabolite360	L-a-glutamyl-L-Lysine	-0.0851266	ridge	0	0	NA	NA	NA	NA	NA	NA	NA
High density lipoprotein	metabolite541	C6H10O4S	-0.0853426	ridge	0	0	NA	NA	NA	NA	NA	NA	NA
High density lipoprotein	protein260	ACTBL2	-0.085573	ridge	0	0	NA	NA	NA	NA	NA	NA	NA
High density lipoprotein	lipid117	FFA.20.3.	-0.0857583	ridge	0	0	NA	NA	NA	NA	NA	NA	NA
High density lipoprotein	metabolite88	C10:3 FA	-0.0858181	ridge	0	0	NA	NA	NA	NA	NA	NA	NA
High density lipoprotein	protein172	MTHFD1	-0.0865541	ridge	0	0	NA	NA	NA	NA	NA	NA	NA
High density lipoprotein	lipid656	TAG54.1.FA18.0	-0.0871101	ridge	0	0	NA	NA	NA	NA	NA	NA	NA
High density lipoprotein	metabolite650	Valproylglycine	-0.0873357	ridge	0	0	NA	NA	NA	NA	NA	NA	NA
High density lipoprotein	lipid661	TAG54.2.FA18.0	-0.0877233	ridge	0	0	NA	NA	NA	NA	NA	NA	NA
High density lipoprotein	lipid121	FFA.22.1.	-0.0879607	ridge	0	0	NA	NA	NA	NA	NA	NA	NA
High density lipoprotein	metabolite417	C12H19NO2	-0.0890807	ridge	0	0	NA	NA	NA	NA	NA	NA	NA
High density lipoprotein	metabolite500	1,24,25-trihydroxyvitamin D3	-0.0897233	ridge	0	0	NA	NA	NA	NA	NA	NA	NA
High density lipoprotein	metabolite61	Gluconic acid	-0.0898952	ridge	0	0	NA	NA	NA	NA	NA	NA	NA
High density lipoprotein	protein155	LPA	-0.0921073	ridge	0	0	NA	NA	NA	NA	NA	NA	NA
High density lipoprotein	metabolite361	Phenylalanylphenylalanine	-0.0925069	ridge	0	0	NA	NA	NA	NA	NA	NA	NA
High density lipoprotein	protein163	C4A	-0.0933384	ridge	0	0	NA	NA	NA	NA	NA	NA	NA
High density lipoprotein	cytokine40	TRAIL	-0.0934422	ridge	0	0	NA	NA	NA	NA	NA	NA	NA
High density lipoprotein	metabolite381	unknown	-0.0941176	ridge	0	0	NA	NA	NA	NA	NA	NA	NA
High density lipoprotein	protein127	SERPINA5	-0.0941963	ridge	0	0	NA	NA	NA	NA	NA	NA	NA
High density lipoprotein	cytokine58	VEGF	-0.0959435	ridge	0	0	NA	NA	NA	NA	NA	NA	NA
High density lipoprotein	metabolite274	Indoleacetyl glutamine	-0.0967325	ridge	0	0	NA	NA	NA	NA	NA	NA	NA
High density lipoprotein	lipid14	CE.20.1.	-0.096803	ridge	0	0	NA	NA	NA	NA	NA	NA	NA
High density lipoprotein	metabolite487	C26H42O4	-0.0971292	ridge	0	0	NA	NA	NA	NA	NA	NA	NA
High density lipoprotein	protein133	SERPIND1	-0.0989822	ridge	0	0	NA	NA	NA	NA	NA	NA	NA
High density lipoprotein	protein195	GPX3	-0.0997015	ridge	0	0	NA	NA	NA	NA	NA	NA	NA
High density lipoprotein	protein274	NUP205	-0.100598	ridge	0	0	NA	NA	NA	NA	NA	NA	NA
High density lipoprotein	protein90	C9	-0.100641	ridge	0	0	NA	NA	NA	NA	NA	NA	NA
High density lipoprotein	protein228	CRISP3	-0.101007	ridge	0	0	NA	NA	NA	NA	NA	NA	NA
High density lipoprotein	protein278	CPB2	-0.101036	ridge	0	0	NA	NA	NA	NA	NA	NA	NA
High density lipoprotein	metabolite1	Indolepyruvate	-0.101625	ridge	0	0	NA	NA	NA	NA	NA	NA	NA
High density lipoprotein	metabolite240	7-Methylguanine	-0.102029	ridge	0	0	NA	NA	NA	NA	NA	NA	NA
High density lipoprotein	metabolite54	Ornithine	-0.102275	ridge	0	0	NA	NA	NA	NA	NA	NA	NA
High density lipoprotein	protein269	ABCF1	-0.104343	ridge	0	0	NA	NA	NA	NA	NA	NA	NA
High density lipoprotein	cytokine14	IL7	-0.105242	ridge	0	0	NA	NA	NA	NA	NA	NA	NA
High density lipoprotein	metabolite218	LysoPC(P-18:0)	-0.10801	ridge	0	0	NA	NA	NA	NA	NA	NA	NA
High density lipoprotein	cytokine4	MIP1A	-0.108579	ridge	0	0	NA	NA	NA	NA	NA	NA	NA
High density lipoprotein	cytokine6	IL27	-0.108605	ridge	0	0	NA	NA	NA	NA	NA	NA	NA
High density lipoprotein	metabolite238	Sulfolithocholylglycine	-0.109025	ridge	0	0	NA	NA	NA	NA	NA	NA	NA
High density lipoprotein	metabolite434	C14H22N2O9	-0.11027	ridge	0	0	NA	NA	NA	NA	NA	NA	NA
High density lipoprotein	protein144	ENO1	-0.110895	ridge	0	0	NA	NA	NA	NA	NA	NA	NA
High density lipoprotein	metabolite481	C25H36O12	-0.112465	ridge	0	0	NA	NA	NA	NA	NA	NA	NA
High density lipoprotein	metabolite47	N6,N6,N6-Trimethyl-L-lysine	-0.112666	ridge	0	0	NA	NA	NA	NA	NA	NA	NA
High density lipoprotein	metabolite494	unknown	-0.115505	ridge	0	0	NA	NA	NA	NA	NA	NA	NA
High density lipoprotein	protein137	LV151	-0.115864	ridge	0	0	NA	NA	NA	NA	NA	NA	NA
High density lipoprotein	metabolite183	Isovalerylcarnitine	-0.115871	ridge	0	0	NA	NA	NA	NA	NA	NA	NA
High density lipoprotein	protein162	C1S	-0.117422	ridge	0	0	NA	NA	NA	NA	NA	NA	NA
High density lipoprotein	protein174	IGF2R	-0.117452	ridge	0	0	NA	NA	NA	NA	NA	NA	NA
High density lipoprotein	protein209	PRDX2	-0.118388	ridge	0	0	NA	NA	NA	NA	NA	NA	NA
High density lipoprotein	metabolite258	Proline betaine	-0.120525	ridge	0	0	NA	NA	NA	NA	NA	NA	NA
High density lipoprotein	metabolite475	unknown	-0.121759	ridge	0	0	NA	NA	NA	NA	NA	NA	NA
High density lipoprotein	protein192	C4BPB	-0.122024	ridge	0	0	NA	NA	NA	NA	NA	NA	NA
High density lipoprotein	metabolite13	3-Methyl-2-oxovaleric acid	-0.123578	ridge	0	0	NA	NA	NA	NA	NA	NA	NA
High density lipoprotein	metabolite345	N6-Carbamoyl-L-threonyladenosine	-0.123958	ridge	0	0	NA	NA	NA	NA	NA	NA	NA
High density lipoprotein	metabolite365	2-Piperidinone	-0.126905	ridge	0	0	NA	NA	NA	NA	NA	NA	NA
High density lipoprotein	metabolite309	Chenodeoxycholic acid 3-sulfate	-0.129229	ridge	0	0	NA	NA	NA	NA	NA	NA	NA
High density lipoprotein	metabolite243	Uric acid	-0.132789	ridge	0	0	NA	NA	NA	NA	NA	NA	NA
High density lipoprotein	protein57	HV313	-0.134839	ridge	0	0	NA	NA	NA	NA	NA	NA	NA
High density lipoprotein	metabolite320	MG(18:1)	-0.136439	ridge	0	0	NA	NA	NA	NA	NA	NA	NA
High density lipoprotein	metabolite420	unknown	-0.136663	ridge	0	0	NA	NA	NA	NA	NA	NA	NA
High density lipoprotein	lipid37	DCER.22.0.	-0.136733	ridge	0	0	NA	NA	NA	NA	NA	NA	NA
High density lipoprotein	cytokine52	IL21	-0.137903	ridge	0	0	NA	NA	NA	NA	NA	NA	NA
High density lipoprotein	metabolite560	C7H15N3O2	-0.138147	ridge	0	0	NA	NA	NA	NA	NA	NA	NA
High density lipoprotein	protein124	KV310	-0.140385	ridge	0	0	NA	NA	NA	NA	NA	NA	NA
High density lipoprotein	protein21	CFB	-0.141387	ridge	0	0	NA	NA	NA	NA	NA	NA	NA
High density lipoprotein	metabolite267	Acetylcarnosine	-0.141459	ridge	0	0	NA	NA	NA	NA	NA	NA	NA
High density lipoprotein	metabolite276	L-_-Hydroxyisovaleric acid	-0.143284	ridge	0	0	NA	NA	NA	NA	NA	NA	NA
High density lipoprotein	metabolite339	unknown	-0.146307	ridge	0	0	NA	NA	NA	NA	NA	NA	NA
High density lipoprotein	metabolite565	C8H14N2O6	-0.147684	ridge	0	0	NA	NA	NA	NA	NA	NA	NA
High density lipoprotein	metabolite46	L-Valine	-0.149348	ridge	0	0	NA	NA	NA	NA	NA	NA	NA
High density lipoprotein	metabolite473	unknown	-0.154124	ridge	0	0	NA	NA	NA	NA	NA	NA	NA
High density lipoprotein	protein30	C5	-0.155285	ridge	0	0	NA	NA	NA	NA	NA	NA	NA
High density lipoprotein	metabolite346	Orotidine	-0.160089	ridge	0	0	NA	NA	NA	NA	NA	NA	NA
High density lipoprotein	metabolite428	Valone	-0.162235	ridge	0	0	NA	NA	NA	NA	NA	NA	NA
High density lipoprotein	metabolite336	Sulfolithocholic acid	-0.164222	ridge	0	0	NA	NA	NA	NA	NA	NA	NA
High density lipoprotein	metabolite26	Indoleacetic acid	-0.176393	ridge	0	0	NA	NA	NA	NA	NA	NA	NA
High density lipoprotein	metabolite10	(S)-(-)-2-Hydroxyisocaproic acid	-0.182095	ridge	0	0	NA	NA	NA	NA	NA	NA	NA
High density lipoprotein	metabolite248	gamma-glutamylleucine	-0.184517	ridge	0	0	NA	NA	NA	NA	NA	NA	NA
High density lipoprotein	metabolite37	L-Isoleucine|L-Leucine	-0.19563	ridge	0	0	NA	NA	NA	NA	NA	NA	NA
High density lipoprotein	metabolite15	4-formyl Indole	-0.227076	ridge	0	0	NA	NA	NA	NA	NA	NA	NA
High density lipoprotein	protein111	APOB	-0.265698	ridge	0	0	NA	NA	NA	NA	NA	NA	NA
High sensitivity C-Reactive Protein	protein90	C9	0.255434	xgb	NA	NA	1224	1086	3	6	1.28701	0.913235	0.0018936
High sensitivity C-Reactive Protein	protein186	LBP	0.106816	xgb	NA	NA	1224	1086	3	6	1.28701	0.913235	0.0018936
High sensitivity C-Reactive Protein	protein166	SAA1	0.0742322	xgb	NA	NA	1224	1086	3	6	1.28701	0.913235	0.0018936
High sensitivity C-Reactive Protein	metabolite161	C20:0,2OH FA	0.0384346	xgb	NA	NA	1224	1086	3	6	1.28701	0.913235	0.0018936
High sensitivity C-Reactive Protein	metabolite191	C8:1 AC	0.0373192	xgb	NA	NA	1224	1086	3	6	1.28701	0.913235	0.0018936
High sensitivity C-Reactive Protein	lipid719	TAG54.8.FA18.2	0.0366053	xgb	NA	NA	1224	1086	3	6	1.28701	0.913235	0.0018936
High sensitivity C-Reactive Protein	protein104	TF	0.0300368	xgb	NA	NA	1224	1086	3	6	1.28701	0.913235	0.0018936
High sensitivity C-Reactive Protein	lipid134	LPC.18.1.	0.0272267	xgb	NA	NA	1224	1086	3	6	1.28701	0.913235	0.0018936
High sensitivity C-Reactive Protein	cytokine59	LEPTIN	0.0218389	xgb	NA	NA	1224	1086	3	6	1.28701	0.913235	0.0018936
High sensitivity C-Reactive Protein	protein14	HP	0.0185235	xgb	NA	NA	1224	1086	3	6	1.28701	0.913235	0.0018936
High sensitivity C-Reactive Protein	lipid135	LPC.18.2.	0.0161521	xgb	NA	NA	1224	1086	3	6	1.28701	0.913235	0.0018936
High sensitivity C-Reactive Protein	protein141	GSN	0.0151696	xgb	NA	NA	1224	1086	3	6	1.28701	0.913235	0.0018936
High sensitivity C-Reactive Protein	lipid142	LPC.22.5.	0.0132713	xgb	NA	NA	1224	1086	3	6	1.28701	0.913235	0.0018936
High sensitivity C-Reactive Protein	protein167	SAA2	0.0116263	xgb	NA	NA	1224	1086	3	6	1.28701	0.913235	0.0018936
High sensitivity C-Reactive Protein	cytokine23	IL1RA	0.0112748	xgb	NA	NA	1224	1086	3	6	1.28701	0.913235	0.0018936
High sensitivity C-Reactive Protein	metabolite502	6-deoxoteasterone	0.0109112	xgb	NA	NA	1224	1086	3	6	1.28701	0.913235	0.0018936
High sensitivity C-Reactive Protein	metabolite87	C10:3 AC	0.0108092	xgb	NA	NA	1224	1086	3	6	1.28701	0.913235	0.0018936
High sensitivity C-Reactive Protein	lipid58	DAG.14.0.14.0.	0.0105811	xgb	NA	NA	1224	1086	3	6	1.28701	0.913235	0.0018936
High sensitivity C-Reactive Protein	lipid276	PE.O.16.0.22.5.	0.00992625	xgb	NA	NA	1224	1086	3	6	1.28701	0.913235	0.0018936
High sensitivity C-Reactive Protein	lipid564	TAG51.5.FA18.2	0.00899427	xgb	NA	NA	1224	1086	3	6	1.28701	0.913235	0.0018936
High sensitivity C-Reactive Protein	cytokine29	HGF	0.00777939	xgb	NA	NA	1224	1086	3	6	1.28701	0.913235	0.0018936
High sensitivity C-Reactive Protein	protein10	CP	0.0076414	xgb	NA	NA	1224	1086	3	6	1.28701	0.913235	0.0018936
High sensitivity C-Reactive Protein	protein27	AGT	0.00751705	xgb	NA	NA	1224	1086	3	6	1.28701	0.913235	0.0018936
High sensitivity C-Reactive Protein	lipid144	LPE.16.0.	0.00732377	xgb	NA	NA	1224	1086	3	6	1.28701	0.913235	0.0018936
High sensitivity C-Reactive Protein	cytokine27	GMCSF	0.00500563	xgb	NA	NA	1224	1086	3	6	1.28701	0.913235	0.0018936
High sensitivity C-Reactive Protein	lipid713	TAG54.7.FA18.2	0.00467105	xgb	NA	NA	1224	1086	3	6	1.28701	0.913235	0.0018936
High sensitivity C-Reactive Protein	protein49	LV211	0.00433126	xgb	NA	NA	1224	1086	3	6	1.28701	0.913235	0.0018936
High sensitivity C-Reactive Protein	lipid49	LCER.16.0.	0.00427577	xgb	NA	NA	1224	1086	3	6	1.28701	0.913235	0.0018936
High sensitivity C-Reactive Protein	lipid177	PC.16.0.20.3.	0.00363095	xgb	NA	NA	1224	1086	3	6	1.28701	0.913235	0.0018936
High sensitivity C-Reactive Protein	lipid840	TAG58.9.FA22.5	0.00341152	xgb	NA	NA	1224	1086	3	6	1.28701	0.913235	0.0018936
High sensitivity C-Reactive Protein	lipid53	LCER.24.0.	0.00338243	xgb	NA	NA	1224	1086	3	6	1.28701	0.913235	0.0018936
High sensitivity C-Reactive Protein	metabolite71	L-Malic acid	0.00337699	xgb	NA	NA	1224	1086	3	6	1.28701	0.913235	0.0018936
High sensitivity C-Reactive Protein	metabolite373	Cinnamoylglycine	0.00336151	xgb	NA	NA	1224	1086	3	6	1.28701	0.913235	0.0018936
High sensitivity C-Reactive Protein	cytokine28	TNFA	0.00332803	xgb	NA	NA	1224	1086	3	6	1.28701	0.913235	0.0018936
High sensitivity C-Reactive Protein	protein260	ACTBL2	0.00322676	xgb	NA	NA	1224	1086	3	6	1.28701	0.913235	0.0018936
High sensitivity C-Reactive Protein	metabolite342	1-Methylguanosine	0.00322385	xgb	NA	NA	1224	1086	3	6	1.28701	0.913235	0.0018936
High sensitivity C-Reactive Protein	metabolite308	Androsterone sulfate	0.003155	xgb	NA	NA	1224	1086	3	6	1.28701	0.913235	0.0018936
High sensitivity C-Reactive Protein	lipid348	SM.18.1.	0.00310845	xgb	NA	NA	1224	1086	3	6	1.28701	0.913235	0.0018936
High sensitivity C-Reactive Protein	protein172	MTHFD1	0.00310488	xgb	NA	NA	1224	1086	3	6	1.28701	0.913235	0.0018936
High sensitivity C-Reactive Protein	cytokine1	IL17F	0.00300154	xgb	NA	NA	1224	1086	3	6	1.28701	0.913235	0.0018936
High sensitivity C-Reactive Protein	lipid273	PE.O.16.0.20.4.	0.00294551	xgb	NA	NA	1224	1086	3	6	1.28701	0.913235	0.0018936
High sensitivity C-Reactive Protein	metabolite348	Uracil	0.00285764	xgb	NA	NA	1224	1086	3	6	1.28701	0.913235	0.0018936
High sensitivity C-Reactive Protein	protein35	IGJ	0.00283818	xgb	NA	NA	1224	1086	3	6	1.28701	0.913235	0.0018936
High sensitivity C-Reactive Protein	metabolite249	Phenylalanyl-Tryptophan	0.00255033	xgb	NA	NA	1224	1086	3	6	1.28701	0.913235	0.0018936
High sensitivity C-Reactive Protein	lipid271	PE.O.16.0.18.2.	0.00233502	xgb	NA	NA	1224	1086	3	6	1.28701	0.913235	0.0018936
High sensitivity C-Reactive Protein	metabolite543	N-Butyrylglycine	0.0019945	xgb	NA	NA	1224	1086	3	6	1.28701	0.913235	0.0018936
High sensitivity C-Reactive Protein	protein191	PZP	0.00198154	xgb	NA	NA	1224	1086	3	6	1.28701	0.913235	0.0018936
High sensitivity C-Reactive Protein	metabolite356	gamma-glutamylhistidine	0.00197117	xgb	NA	NA	1224	1086	3	6	1.28701	0.913235	0.0018936
High sensitivity C-Reactive Protein	lipid690	TAG54.5.FA18.0	0.00189013	xgb	NA	NA	1224	1086	3	6	1.28701	0.913235	0.0018936
High sensitivity C-Reactive Protein	metabolite478	C25H27N3O4	0.00187784	xgb	NA	NA	1224	1086	3	6	1.28701	0.913235	0.0018936
High sensitivity C-Reactive Protein	cytokine50	MIG	0.00172358	xgb	NA	NA	1224	1086	3	6	1.28701	0.913235	0.0018936
High sensitivity C-Reactive Protein	metabolite183	Isovalerylcarnitine	0.00169688	xgb	NA	NA	1224	1086	3	6	1.28701	0.913235	0.0018936
High sensitivity C-Reactive Protein	metabolite589	unknown	0.00168105	xgb	NA	NA	1224	1086	3	6	1.28701	0.913235	0.0018936
High sensitivity C-Reactive Protein	metabolite284	Phenyllactate (PLA)	0.00165399	xgb	NA	NA	1224	1086	3	6	1.28701	0.913235	0.0018936
High sensitivity C-Reactive Protein	metabolite394	unknown	0.00161179	xgb	NA	NA	1224	1086	3	6	1.28701	0.913235	0.0018936
High sensitivity C-Reactive Protein	metabolite25	Hydroxyphenyllactic acid	0.00153992	xgb	NA	NA	1224	1086	3	6	1.28701	0.913235	0.0018936
High sensitivity C-Reactive Protein	lipid806	TAG56.9.FA22.6	0.00145445	xgb	NA	NA	1224	1086	3	6	1.28701	0.913235	0.0018936
High sensitivity C-Reactive Protein	metabolite312	Cholic Acid	0.00142375	xgb	NA	NA	1224	1086	3	6	1.28701	0.913235	0.0018936
High sensitivity C-Reactive Protein	lipid6	CE.16.1.	0.00133927	xgb	NA	NA	1224	1086	3	6	1.28701	0.913235	0.0018936
High sensitivity C-Reactive Protein	cytokine58	VEGF	0.00123288	xgb	NA	NA	1224	1086	3	6	1.28701	0.913235	0.0018936
High sensitivity C-Reactive Protein	lipid102	FFA.12.0.	0.00122125	xgb	NA	NA	1224	1086	3	6	1.28701	0.913235	0.0018936
High sensitivity C-Reactive Protein	metabolite75	Acetylcholine	0.00121676	xgb	NA	NA	1224	1086	3	6	1.28701	0.913235	0.0018936
High sensitivity C-Reactive Protein	metabolite498	24R,25-Dihydroxyvitamin D3	0.00120875	xgb	NA	NA	1224	1086	3	6	1.28701	0.913235	0.0018936
High sensitivity C-Reactive Protein	lipid9	CE.18.1.	0.00120408	xgb	NA	NA	1224	1086	3	6	1.28701	0.913235	0.0018936
High sensitivity C-Reactive Protein	protein226	LUM	0.0011647	xgb	NA	NA	1224	1086	3	6	1.28701	0.913235	0.0018936
High sensitivity C-Reactive Protein	lipid29	CER.18.0.	0.00114751	xgb	NA	NA	1224	1086	3	6	1.28701	0.913235	0.0018936
High sensitivity C-Reactive Protein	metabolite96	dodecanoic acid	0.0010688	xgb	NA	NA	1224	1086	3	6	1.28701	0.913235	0.0018936
High sensitivity C-Reactive Protein	protein106	F11	0.00106707	xgb	NA	NA	1224	1086	3	6	1.28701	0.913235	0.0018936
High sensitivity C-Reactive Protein	lipid795	TAG56.8.FA16.1	0.00105949	xgb	NA	NA	1224	1086	3	6	1.28701	0.913235	0.0018936
High sensitivity C-Reactive Protein	metabolite318	MG(16:1)	0.00100504	xgb	NA	NA	1224	1086	3	6	1.28701	0.913235	0.0018936
High sensitivity C-Reactive Protein	metabolite98	C12:0,OH FA	0.000976188	xgb	NA	NA	1224	1086	3	6	1.28701	0.913235	0.0018936
High sensitivity C-Reactive Protein	protein22	CA1	0.000972902	xgb	NA	NA	1224	1086	3	6	1.28701	0.913235	0.0018936
High sensitivity C-Reactive Protein	metabolite53	N-formylmethionine	0.000970853	xgb	NA	NA	1224	1086	3	6	1.28701	0.913235	0.0018936
High sensitivity C-Reactive Protein	metabolite206	LysoPC(18:2)	0.0009107	xgb	NA	NA	1224	1086	3	6	1.28701	0.913235	0.0018936
High sensitivity C-Reactive Protein	metabolite184	C5:0,DC AC	0.00091002	xgb	NA	NA	1224	1086	3	6	1.28701	0.913235	0.0018936
High sensitivity C-Reactive Protein	cytokine25	RANTES	0.000869932	xgb	NA	NA	1224	1086	3	6	1.28701	0.913235	0.0018936
High sensitivity C-Reactive Protein	protein76	HBD	0.00085625	xgb	NA	NA	1224	1086	3	6	1.28701	0.913235	0.0018936
High sensitivity C-Reactive Protein	protein9	APOM	0.000851666	xgb	NA	NA	1224	1086	3	6	1.28701	0.913235	0.0018936
High sensitivity C-Reactive Protein	lipid323	PI.16.0.18.2.	0.000824204	xgb	NA	NA	1224	1086	3	6	1.28701	0.913235	0.0018936
High sensitivity C-Reactive Protein	lipid152	LPE.20.4.	0.00080647	xgb	NA	NA	1224	1086	3	6	1.28701	0.913235	0.0018936
High sensitivity C-Reactive Protein	lipid72	DAG.16.0.20.5.	0.000790005	xgb	NA	NA	1224	1086	3	6	1.28701	0.913235	0.0018936
High sensitivity C-Reactive Protein	lipid136	LPC.18.3.	0.000775118	xgb	NA	NA	1224	1086	3	6	1.28701	0.913235	0.0018936
High sensitivity C-Reactive Protein	protein184	IGFBP3	0.000742895	xgb	NA	NA	1224	1086	3	6	1.28701	0.913235	0.0018936
High sensitivity C-Reactive Protein	metabolite286	Tryptophan betaine	0.000742776	xgb	NA	NA	1224	1086	3	6	1.28701	0.913235	0.0018936
High sensitivity C-Reactive Protein	metabolite303	5alpha-Androstan-3alpha,17alpha-diol monosulfate	0.000739607	xgb	NA	NA	1224	1086	3	6	1.28701	0.913235	0.0018936
High sensitivity C-Reactive Protein	lipid117	FFA.20.3.	0.000736621	xgb	NA	NA	1224	1086	3	6	1.28701	0.913235	0.0018936
High sensitivity C-Reactive Protein	lipid132	LPC.17.0.	0.000735394	xgb	NA	NA	1224	1086	3	6	1.28701	0.913235	0.0018936
High sensitivity C-Reactive Protein	lipid207	PC.18.1.18.1.	0.000734488	xgb	NA	NA	1224	1086	3	6	1.28701	0.913235	0.0018936
High sensitivity C-Reactive Protein	lipid312	PE.P.18.1.20.4.	0.000730694	xgb	NA	NA	1224	1086	3	6	1.28701	0.913235	0.0018936
High sensitivity C-Reactive Protein	protein227	HNRNPM	0.00072849	xgb	NA	NA	1224	1086	3	6	1.28701	0.913235	0.0018936
High sensitivity C-Reactive Protein	protein53	HV169	0.000705997	xgb	NA	NA	1224	1086	3	6	1.28701	0.913235	0.0018936
High sensitivity C-Reactive Protein	lipid316	PE.P.18.1.22.6.	0.000701894	xgb	NA	NA	1224	1086	3	6	1.28701	0.913235	0.0018936
High sensitivity C-Reactive Protein	lipid200	PC.18.0.20.3.	0.00070025	xgb	NA	NA	1224	1086	3	6	1.28701	0.913235	0.0018936
High sensitivity C-Reactive Protein	lipid127	FFA.24.1.	0.000691869	xgb	NA	NA	1224	1086	3	6	1.28701	0.913235	0.0018936
High sensitivity C-Reactive Protein	protein21	CFB	0.000689164	xgb	NA	NA	1224	1086	3	6	1.28701	0.913235	0.0018936
High sensitivity C-Reactive Protein	lipid224	PC.18.2.20.4.	0.000682314	xgb	NA	NA	1224	1086	3	6	1.28701	0.913235	0.0018936
High sensitivity C-Reactive Protein	metabolite401	Arginine hydrochloride	0.000677293	xgb	NA	NA	1224	1086	3	6	1.28701	0.913235	0.0018936
High sensitivity C-Reactive Protein	metabolite471	C24H36O3	0.000661955	xgb	NA	NA	1224	1086	3	6	1.28701	0.913235	0.0018936
High sensitivity C-Reactive Protein	lipid291	PE.P.16.0.20.3.	0.000637665	xgb	NA	NA	1224	1086	3	6	1.28701	0.913235	0.0018936
High sensitivity C-Reactive Protein	lipid54	LCER.24.1.	0.000633665	xgb	NA	NA	1224	1086	3	6	1.28701	0.913235	0.0018936
High sensitivity C-Reactive Protein	metabolite140	unknown	0.000617963	xgb	NA	NA	1224	1086	3	6	1.28701	0.913235	0.0018936
High sensitivity C-Reactive Protein	lipid831	TAG58.8.FA18.1	0.000616052	xgb	NA	NA	1224	1086	3	6	1.28701	0.913235	0.0018936
High sensitivity C-Reactive Protein	metabolite193	unknown	0.000612729	xgb	NA	NA	1224	1086	3	6	1.28701	0.913235	0.0018936
High sensitivity C-Reactive Protein	metabolite450	C16H20N2O6	0.000612338	xgb	NA	NA	1224	1086	3	6	1.28701	0.913235	0.0018936
High sensitivity C-Reactive Protein	lipid614	TAG52.5.FA18.3	0.000611084	xgb	NA	NA	1224	1086	3	6	1.28701	0.913235	0.0018936
High sensitivity C-Reactive Protein	protein295	MAN2B2	0.000604724	xgb	NA	NA	1224	1086	3	6	1.28701	0.913235	0.0018936
High sensitivity C-Reactive Protein	metabolite340	unknown	0.000593151	xgb	NA	NA	1224	1086	3	6	1.28701	0.913235	0.0018936
High sensitivity C-Reactive Protein	lipid350	SM.20.1.	0.000575424	xgb	NA	NA	1224	1086	3	6	1.28701	0.913235	0.0018936
High sensitivity C-Reactive Protein	protein143	APOA4	0.000554172	xgb	NA	NA	1224	1086	3	6	1.28701	0.913235	0.0018936
High sensitivity C-Reactive Protein	cytokine4	MIP1A	0.000538773	xgb	NA	NA	1224	1086	3	6	1.28701	0.913235	0.0018936
High sensitivity C-Reactive Protein	lipid318	PE.P.18.2.20.4.	0.00053177	xgb	NA	NA	1224	1086	3	6	1.28701	0.913235	0.0018936
High sensitivity C-Reactive Protein	lipid16	CE.20.3.	0.000520984	xgb	NA	NA	1224	1086	3	6	1.28701	0.913235	0.0018936
High sensitivity C-Reactive Protein	protein28	A2M	0.00051404	xgb	NA	NA	1224	1086	3	6	1.28701	0.913235	0.0018936
High sensitivity C-Reactive Protein	metabolite530	C4H8O4	0.000511653	xgb	NA	NA	1224	1086	3	6	1.28701	0.913235	0.0018936
High sensitivity C-Reactive Protein	metabolite85	C10:2 AC	0.000507857	xgb	NA	NA	1224	1086	3	6	1.28701	0.913235	0.0018936
High sensitivity C-Reactive Protein	lipid186	PC.17.0.20.3.	0.00050418	xgb	NA	NA	1224	1086	3	6	1.28701	0.913235	0.0018936
High sensitivity C-Reactive Protein	metabolite20	Citrulline	0.000495848	xgb	NA	NA	1224	1086	3	6	1.28701	0.913235	0.0018936
High sensitivity C-Reactive Protein	metabolite21	Creatine	0.000466217	xgb	NA	NA	1224	1086	3	6	1.28701	0.913235	0.0018936
High sensitivity C-Reactive Protein	metabolite268	Cysteineglutathione disulfide	0.000463352	xgb	NA	NA	1224	1086	3	6	1.28701	0.913235	0.0018936
High sensitivity C-Reactive Protein	metabolite456	C17H18N2O4	0.000450967	xgb	NA	NA	1224	1086	3	6	1.28701	0.913235	0.0018936
High sensitivity C-Reactive Protein	protein248	APOF	0.000444809	xgb	NA	NA	1224	1086	3	6	1.28701	0.913235	0.0018936
High sensitivity C-Reactive Protein	lipid126	FFA.24.0.	0.000442158	xgb	NA	NA	1224	1086	3	6	1.28701	0.913235	0.0018936
High sensitivity C-Reactive Protein	metabolite515	C30H46O10	0.000441136	xgb	NA	NA	1224	1086	3	6	1.28701	0.913235	0.0018936
High sensitivity C-Reactive Protein	lipid703	TAG54.6.FA18.1	0.000434343	xgb	NA	NA	1224	1086	3	6	1.28701	0.913235	0.0018936
High sensitivity C-Reactive Protein	metabolite62	Glyceric acid	0.000431288	xgb	NA	NA	1224	1086	3	6	1.28701	0.913235	0.0018936
High sensitivity C-Reactive Protein	protein71	IGHG4	0.000428752	xgb	NA	NA	1224	1086	3	6	1.28701	0.913235	0.0018936
High sensitivity C-Reactive Protein	lipid245	PE.18.0.18.0.	0.000421415	xgb	NA	NA	1224	1086	3	6	1.28701	0.913235	0.0018936
High sensitivity C-Reactive Protein	protein84	FGB	0.000421221	xgb	NA	NA	1224	1086	3	6	1.28701	0.913235	0.0018936
High sensitivity C-Reactive Protein	lipid133	LPC.18.0.	0.000412266	xgb	NA	NA	1224	1086	3	6	1.28701	0.913235	0.0018936
High sensitivity C-Reactive Protein	lipid211	PC.18.1.20.2.	0.000391304	xgb	NA	NA	1224	1086	3	6	1.28701	0.913235	0.0018936
High sensitivity C-Reactive Protein	metabolite94	laurate	0.000385687	xgb	NA	NA	1224	1086	3	6	1.28701	0.913235	0.0018936
High sensitivity C-Reactive Protein	cytokine56	IL22	0.000384133	xgb	NA	NA	1224	1086	3	6	1.28701	0.913235	0.0018936
High sensitivity C-Reactive Protein	metabolite178	C24:6 FA	0.000382755	xgb	NA	NA	1224	1086	3	6	1.28701	0.913235	0.0018936
High sensitivity C-Reactive Protein	protein133	SERPIND1	0.000379555	xgb	NA	NA	1224	1086	3	6	1.28701	0.913235	0.0018936
High sensitivity C-Reactive Protein	protein263	PI16	0.000379399	xgb	NA	NA	1224	1086	3	6	1.28701	0.913235	0.0018936
High sensitivity C-Reactive Protein	lipid269	PE.22.0.18.1.	0.000378881	xgb	NA	NA	1224	1086	3	6	1.28701	0.913235	0.0018936
High sensitivity C-Reactive Protein	metabolite384	Paraxanthine	0.000375124	xgb	NA	NA	1224	1086	3	6	1.28701	0.913235	0.0018936
High sensitivity C-Reactive Protein	lipid712	TAG54.7.FA18.1	0.000365817	xgb	NA	NA	1224	1086	3	6	1.28701	0.913235	0.0018936
High sensitivity C-Reactive Protein	metabolite573	C8H8O5	0.000358321	xgb	NA	NA	1224	1086	3	6	1.28701	0.913235	0.0018936
High sensitivity C-Reactive Protein	lipid302	PE.P.18.0.20.3.	0.000357023	xgb	NA	NA	1224	1086	3	6	1.28701	0.913235	0.0018936
High sensitivity C-Reactive Protein	cytokine30	MIP1B	0.000356451	xgb	NA	NA	1224	1086	3	6	1.28701	0.913235	0.0018936
High sensitivity C-Reactive Protein	metabolite313	Dehydroisoandrosterone sulfate (DHEA-S)	0.000355609	xgb	NA	NA	1224	1086	3	6	1.28701	0.913235	0.0018936
High sensitivity C-Reactive Protein	lipid69	DAG.16.0.18.3.	0.00035523	xgb	NA	NA	1224	1086	3	6	1.28701	0.913235	0.0018936
High sensitivity C-Reactive Protein	protein281	PGLYRP2	0.000350544	xgb	NA	NA	1224	1086	3	6	1.28701	0.913235	0.0018936
High sensitivity C-Reactive Protein	protein137	LV151	0.00034848	xgb	NA	NA	1224	1086	3	6	1.28701	0.913235	0.0018936
High sensitivity C-Reactive Protein	lipid223	PC.18.2.20.3.	0.000342708	xgb	NA	NA	1224	1086	3	6	1.28701	0.913235	0.0018936
High sensitivity C-Reactive Protein	lipid347	SM.18.0.	0.000341122	xgb	NA	NA	1224	1086	3	6	1.28701	0.913235	0.0018936
High sensitivity C-Reactive Protein	lipid131	LPC.16.1.	0.000339753	xgb	NA	NA	1224	1086	3	6	1.28701	0.913235	0.0018936
High sensitivity C-Reactive Protein	protein173	CETP	0.000338949	xgb	NA	NA	1224	1086	3	6	1.28701	0.913235	0.0018936
High sensitivity C-Reactive Protein	metabolite513	C29H48O4	0.000335627	xgb	NA	NA	1224	1086	3	6	1.28701	0.913235	0.0018936
High sensitivity C-Reactive Protein	protein208	SERPINA4	0.000333892	xgb	NA	NA	1224	1086	3	6	1.28701	0.913235	0.0018936
High sensitivity C-Reactive Protein	lipid331	PI.18.0.18.2.	0.000330787	xgb	NA	NA	1224	1086	3	6	1.28701	0.913235	0.0018936
High sensitivity C-Reactive Protein	metabolite551	C7H10O6	0.000325111	xgb	NA	NA	1224	1086	3	6	1.28701	0.913235	0.0018936
High sensitivity C-Reactive Protein	metabolite644	unknown	0.000324708	xgb	NA	NA	1224	1086	3	6	1.28701	0.913235	0.0018936
High sensitivity C-Reactive Protein	metabolite649	unknown	0.000323862	xgb	NA	NA	1224	1086	3	6	1.28701	0.913235	0.0018936
High sensitivity C-Reactive Protein	lipid799	TAG56.8.FA20.4	0.000323696	xgb	NA	NA	1224	1086	3	6	1.28701	0.913235	0.0018936
High sensitivity C-Reactive Protein	protein31	CST3	0.000311574	xgb	NA	NA	1224	1086	3	6	1.28701	0.913235	0.0018936
High sensitivity C-Reactive Protein	lipid319	PI.16.0.16.0.	0.000311411	xgb	NA	NA	1224	1086	3	6	1.28701	0.913235	0.0018936
High sensitivity C-Reactive Protein	metabolite629	PS(30:2)	0.00030887	xgb	NA	NA	1224	1086	3	6	1.28701	0.913235	0.0018936
High sensitivity C-Reactive Protein	protein94	RBP4	0.000302021	xgb	NA	NA	1224	1086	3	6	1.28701	0.913235	0.0018936
High sensitivity C-Reactive Protein	protein134	BCHE	0.000294995	xgb	NA	NA	1224	1086	3	6	1.28701	0.913235	0.0018936
High sensitivity C-Reactive Protein	cytokine16	IL10	0.000292411	xgb	NA	NA	1224	1086	3	6	1.28701	0.913235	0.0018936
High sensitivity C-Reactive Protein	protein264	NPHP3	0.000288082	xgb	NA	NA	1224	1086	3	6	1.28701	0.913235	0.0018936
High sensitivity C-Reactive Protein	lipid296	PE.P.16.0.22.6.	0.000287599	xgb	NA	NA	1224	1086	3	6	1.28701	0.913235	0.0018936
High sensitivity C-Reactive Protein	metabolite127	C16:1 AC	0.000287037	xgb	NA	NA	1224	1086	3	6	1.28701	0.913235	0.0018936
High sensitivity C-Reactive Protein	metabolite419	N-(1-Deoxy-1-fructosyl)isoleucine	0.000285479	xgb	NA	NA	1224	1086	3	6	1.28701	0.913235	0.0018936
High sensitivity C-Reactive Protein	metabolite562	C7H18NO4S	0.000285335	xgb	NA	NA	1224	1086	3	6	1.28701	0.913235	0.0018936
High sensitivity C-Reactive Protein	cytokine48	MCSF	0.000282438	xgb	NA	NA	1224	1086	3	6	1.28701	0.913235	0.0018936
High sensitivity C-Reactive Protein	metabolite270	Gentisic acid	0.000282085	xgb	NA	NA	1224	1086	3	6	1.28701	0.913235	0.0018936
High sensitivity C-Reactive Protein	metabolite535	C5H6O4	0.000280023	xgb	NA	NA	1224	1086	3	6	1.28701	0.913235	0.0018936
High sensitivity C-Reactive Protein	cytokine52	IL21	0.000279626	xgb	NA	NA	1224	1086	3	6	1.28701	0.913235	0.0018936
High sensitivity C-Reactive Protein	protein92	LRG1	0.000279575	xgb	NA	NA	1224	1086	3	6	1.28701	0.913235	0.0018936
High sensitivity C-Reactive Protein	metabolite269	Ethylmalonate	0.00027643	xgb	NA	NA	1224	1086	3	6	1.28701	0.913235	0.0018936
High sensitivity C-Reactive Protein	cytokine13	IL6	0.000276411	xgb	NA	NA	1224	1086	3	6	1.28701	0.913235	0.0018936
High sensitivity C-Reactive Protein	metabolite282	p-Cresol sulfate	0.00026997	xgb	NA	NA	1224	1086	3	6	1.28701	0.913235	0.0018936
High sensitivity C-Reactive Protein	protein201	AZGP1	0.000267878	xgb	NA	NA	1224	1086	3	6	1.28701	0.913235	0.0018936
High sensitivity C-Reactive Protein	metabolite277	N-(1-Deoxy-1-fructosyl)valine	0.000262457	xgb	NA	NA	1224	1086	3	6	1.28701	0.913235	0.0018936
High sensitivity C-Reactive Protein	lipid759	TAG56.4.FA22.4	0.00026217	xgb	NA	NA	1224	1086	3	6	1.28701	0.913235	0.0018936
High sensitivity C-Reactive Protein	metabolite247	gamma-glutamyl-epsilon-lysine	0.000261664	xgb	NA	NA	1224	1086	3	6	1.28701	0.913235	0.0018936
High sensitivity C-Reactive Protein	lipid147	LPE.18.0.	0.000261509	xgb	NA	NA	1224	1086	3	6	1.28701	0.913235	0.0018936
High sensitivity C-Reactive Protein	metabolite42	L-Serine	0.000261067	xgb	NA	NA	1224	1086	3	6	1.28701	0.913235	0.0018936
High sensitivity C-Reactive Protein	protein87	C1QA	0.000260783	xgb	NA	NA	1224	1086	3	6	1.28701	0.913235	0.0018936
High sensitivity C-Reactive Protein	protein85	FGG	0.000257373	xgb	NA	NA	1224	1086	3	6	1.28701	0.913235	0.0018936
High sensitivity C-Reactive Protein	lipid219	PC.18.2.18.2.	0.000256891	xgb	NA	NA	1224	1086	3	6	1.28701	0.913235	0.0018936
High sensitivity C-Reactive Protein	metabolite448	C15H26O11	0.000255391	xgb	NA	NA	1224	1086	3	6	1.28701	0.913235	0.0018936
High sensitivity C-Reactive Protein	protein188	ITIH2	0.000253142	xgb	NA	NA	1224	1086	3	6	1.28701	0.913235	0.0018936
High sensitivity C-Reactive Protein	lipid321	PI.16.0.18.0.	0.000246039	xgb	NA	NA	1224	1086	3	6	1.28701	0.913235	0.0018936
High sensitivity C-Reactive Protein	protein95	AMBP	0.000243759	xgb	NA	NA	1224	1086	3	6	1.28701	0.913235	0.0018936
High sensitivity C-Reactive Protein	metabolite146	C18:1,DC FA	0.000241846	xgb	NA	NA	1224	1086	3	6	1.28701	0.913235	0.0018936
High sensitivity C-Reactive Protein	protein88	C1QB	0.000240969	xgb	NA	NA	1224	1086	3	6	1.28701	0.913235	0.0018936
High sensitivity C-Reactive Protein	metabolite323	unknown	0.000235484	xgb	NA	NA	1224	1086	3	6	1.28701	0.913235	0.0018936
High sensitivity C-Reactive Protein	metabolite240	7-Methylguanine	0.000232517	xgb	NA	NA	1224	1086	3	6	1.28701	0.913235	0.0018936
High sensitivity C-Reactive Protein	cytokine40	TRAIL	0.000231514	xgb	NA	NA	1224	1086	3	6	1.28701	0.913235	0.0018936
High sensitivity C-Reactive Protein	lipid314	PE.P.18.1.22.4.	0.000229726	xgb	NA	NA	1224	1086	3	6	1.28701	0.913235	0.0018936
High sensitivity C-Reactive Protein	lipid341	PI.18.1.18.2.	0.000229204	xgb	NA	NA	1224	1086	3	6	1.28701	0.913235	0.0018936
High sensitivity C-Reactive Protein	metabolite331	Pregnanediol-3-glucuronide	0.000228608	xgb	NA	NA	1224	1086	3	6	1.28701	0.913235	0.0018936
High sensitivity C-Reactive Protein	metabolite406	N-acetylneuraminic acid	0.000227386	xgb	NA	NA	1224	1086	3	6	1.28701	0.913235	0.0018936
High sensitivity C-Reactive Protein	metabolite16	4-Hydroxyproline	0.000224127	xgb	NA	NA	1224	1086	3	6	1.28701	0.913235	0.0018936
High sensitivity C-Reactive Protein	protein78	APOE	0.000221459	xgb	NA	NA	1224	1086	3	6	1.28701	0.913235	0.0018936
High sensitivity C-Reactive Protein	cytokine46	IL15	0.000220846	xgb	NA	NA	1224	1086	3	6	1.28701	0.913235	0.0018936
High sensitivity C-Reactive Protein	lipid774	TAG56.6.FA18.3	0.000220491	xgb	NA	NA	1224	1086	3	6	1.28701	0.913235	0.0018936
High sensitivity C-Reactive Protein	protein67	IGKC	0.000219725	xgb	NA	NA	1224	1086	3	6	1.28701	0.913235	0.0018936
High sensitivity C-Reactive Protein	metabolite366	3-Phenylpropionate (hydrocinnamate)	0.000219039	xgb	NA	NA	1224	1086	3	6	1.28701	0.913235	0.0018936
High sensitivity C-Reactive Protein	protein155	LPA	0.000217176	xgb	NA	NA	1224	1086	3	6	1.28701	0.913235	0.0018936
High sensitivity C-Reactive Protein	lipid812	TAG58.10.FA22.5	0.000216157	xgb	NA	NA	1224	1086	3	6	1.28701	0.913235	0.0018936
High sensitivity C-Reactive Protein	metabolite125	C16:0,OH FA	0.000212566	xgb	NA	NA	1224	1086	3	6	1.28701	0.913235	0.0018936
High sensitivity C-Reactive Protein	metabolite344	N2,N2-Dimethylguanosine	0.000210828	xgb	NA	NA	1224	1086	3	6	1.28701	0.913235	0.0018936
High sensitivity C-Reactive Protein	lipid130	LPC.16.0.	0.00020898	xgb	NA	NA	1224	1086	3	6	1.28701	0.913235	0.0018936
High sensitivity C-Reactive Protein	metabolite46	L-Valine	0.00020768	xgb	NA	NA	1224	1086	3	6	1.28701	0.913235	0.0018936
High sensitivity C-Reactive Protein	protein20	F12	0.000206474	xgb	NA	NA	1224	1086	3	6	1.28701	0.913235	0.0018936
High sensitivity C-Reactive Protein	protein240	CFHR1	0.00020408	xgb	NA	NA	1224	1086	3	6	1.28701	0.913235	0.0018936
High sensitivity C-Reactive Protein	metabolite262	1-Methylhistidine	0.000203532	xgb	NA	NA	1224	1086	3	6	1.28701	0.913235	0.0018936
High sensitivity C-Reactive Protein	metabolite542	C6H10O6	0.000202623	xgb	NA	NA	1224	1086	3	6	1.28701	0.913235	0.0018936
High sensitivity C-Reactive Protein	metabolite317	MG(15:0)	0.000200617	xgb	NA	NA	1224	1086	3	6	1.28701	0.913235	0.0018936
High sensitivity C-Reactive Protein	protein120	SHBG	0.000193899	xgb	NA	NA	1224	1086	3	6	1.28701	0.913235	0.0018936
High sensitivity C-Reactive Protein	lipid138	LPC.20.2.	0.00019353	xgb	NA	NA	1224	1086	3	6	1.28701	0.913235	0.0018936
High sensitivity C-Reactive Protein	lipid782	TAG56.7.FA16.0	0.000192946	xgb	NA	NA	1224	1086	3	6	1.28701	0.913235	0.0018936
High sensitivity C-Reactive Protein	metabolite76	C10:0 AC	0.000187406	xgb	NA	NA	1224	1086	3	6	1.28701	0.913235	0.0018936
High sensitivity C-Reactive Protein	protein221	CAPZB	0.000186615	xgb	NA	NA	1224	1086	3	6	1.28701	0.913235	0.0018936
High sensitivity C-Reactive Protein	metabolite512	C29H48O3	0.000185854	xgb	NA	NA	1224	1086	3	6	1.28701	0.913235	0.0018936
High sensitivity C-Reactive Protein	protein154	MGP	0.000185455	xgb	NA	NA	1224	1086	3	6	1.28701	0.913235	0.0018936
High sensitivity C-Reactive Protein	metabolite222	LysoPE(18:0)	0.000185388	xgb	NA	NA	1224	1086	3	6	1.28701	0.913235	0.0018936
High sensitivity C-Reactive Protein	metabolite276	L-_-Hydroxyisovaleric acid	0.000184624	xgb	NA	NA	1224	1086	3	6	1.28701	0.913235	0.0018936
High sensitivity C-Reactive Protein	cytokine44	IL23	0.000184424	xgb	NA	NA	1224	1086	3	6	1.28701	0.913235	0.0018936
High sensitivity C-Reactive Protein	metabolite273	Imidazolelactic acid	0.000180952	xgb	NA	NA	1224	1086	3	6	1.28701	0.913235	0.0018936
High sensitivity C-Reactive Protein	metabolite454	C16H31NO3	0.00018052	xgb	NA	NA	1224	1086	3	6	1.28701	0.913235	0.0018936
High sensitivity C-Reactive Protein	protein125	HV270	0.000179538	xgb	NA	NA	1224	1086	3	6	1.28701	0.913235	0.0018936
High sensitivity C-Reactive Protein	lipid307	PE.P.18.0.22.6.	0.000179196	xgb	NA	NA	1224	1086	3	6	1.28701	0.913235	0.0018936
High sensitivity C-Reactive Protein	lipid642	TAG53.2.FA18.2	0.000177554	xgb	NA	NA	1224	1086	3	6	1.28701	0.913235	0.0018936
High sensitivity C-Reactive Protein	protein165	IGLC2	0.000177227	xgb	NA	NA	1224	1086	3	6	1.28701	0.913235	0.0018936
High sensitivity C-Reactive Protein	metabolite481	C25H36O12	0.000175821	xgb	NA	NA	1224	1086	3	6	1.28701	0.913235	0.0018936
High sensitivity C-Reactive Protein	lipid238	PE.16.0.20.5.	0.000175793	xgb	NA	NA	1224	1086	3	6	1.28701	0.913235	0.0018936
High sensitivity C-Reactive Protein	lipid217	PC.18.1.22.6.	0.000175395	xgb	NA	NA	1224	1086	3	6	1.28701	0.913235	0.0018936
High sensitivity C-Reactive Protein	lipid155	PC.14.0.18.2.	0.00017511	xgb	NA	NA	1224	1086	3	6	1.28701	0.913235	0.0018936
High sensitivity C-Reactive Protein	lipid832	TAG58.8.FA18.2	0.000174059	xgb	NA	NA	1224	1086	3	6	1.28701	0.913235	0.0018936
High sensitivity C-Reactive Protein	metabolite101	C12:1, OH FA	0.00017293	xgb	NA	NA	1224	1086	3	6	1.28701	0.913235	0.0018936
High sensitivity C-Reactive Protein	protein117	A1BG	0.000171229	xgb	NA	NA	1224	1086	3	6	1.28701	0.913235	0.0018936
High sensitivity C-Reactive Protein	lipid169	PC.16.0.16.0.	0.000170773	xgb	NA	NA	1224	1086	3	6	1.28701	0.913235	0.0018936
High sensitivity C-Reactive Protein	protein128	SERPING1	0.000170106	xgb	NA	NA	1224	1086	3	6	1.28701	0.913235	0.0018936
High sensitivity C-Reactive Protein	lipid107	FFA.16.1.	0.000170026	xgb	NA	NA	1224	1086	3	6	1.28701	0.913235	0.0018936
High sensitivity C-Reactive Protein	lipid241	PE.16.0.22.6.	0.000169534	xgb	NA	NA	1224	1086	3	6	1.28701	0.913235	0.0018936
High sensitivity C-Reactive Protein	protein301	ZNF10	0.000168802	xgb	NA	NA	1224	1086	3	6	1.28701	0.913235	0.0018936
High sensitivity C-Reactive Protein	lipid805	TAG56.9.FA20.5	0.000168783	xgb	NA	NA	1224	1086	3	6	1.28701	0.913235	0.0018936
High sensitivity C-Reactive Protein	metabolite72	C5:1 AC	0.000162619	xgb	NA	NA	1224	1086	3	6	1.28701	0.913235	0.0018936
High sensitivity C-Reactive Protein	metabolite504	MG(0:0/24:6(6Z,9Z,12Z,15Z,18Z,21Z)/0:0)	0.000161499	xgb	NA	NA	1224	1086	3	6	1.28701	0.913235	0.0018936
High sensitivity C-Reactive Protein	lipid797	TAG56.8.FA18.2	0.000160687	xgb	NA	NA	1224	1086	3	6	1.28701	0.913235	0.0018936
High sensitivity C-Reactive Protein	metabolite534	unknown	0.000159988	xgb	NA	NA	1224	1086	3	6	1.28701	0.913235	0.0018936
High sensitivity C-Reactive Protein	metabolite223	LysoPE(18:1)	0.000157932	xgb	NA	NA	1224	1086	3	6	1.28701	0.913235	0.0018936
High sensitivity C-Reactive Protein	protein2	MASP2	0.000157578	xgb	NA	NA	1224	1086	3	6	1.28701	0.913235	0.0018936
High sensitivity C-Reactive Protein	metabolite337	Taurocholic acid	0.000156214	xgb	NA	NA	1224	1086	3	6	1.28701	0.913235	0.0018936
High sensitivity C-Reactive Protein	protein237	HBA1	0.000153436	xgb	NA	NA	1224	1086	3	6	1.28701	0.913235	0.0018936
High sensitivity C-Reactive Protein	protein250	MYBPC2	0.000151302	xgb	NA	NA	1224	1086	3	6	1.28701	0.913235	0.0018936
High sensitivity C-Reactive Protein	lipid354	SM.24.1.	0.000151155	xgb	NA	NA	1224	1086	3	6	1.28701	0.913235	0.0018936
High sensitivity C-Reactive Protein	cytokine12	IP10	0.000150342	xgb	NA	NA	1224	1086	3	6	1.28701	0.913235	0.0018936
High sensitivity C-Reactive Protein	lipid150	LPE.18.3.	0.000149872	xgb	NA	NA	1224	1086	3	6	1.28701	0.913235	0.0018936
High sensitivity C-Reactive Protein	cytokine18	EOTAXIN	0.000148755	xgb	NA	NA	1224	1086	3	6	1.28701	0.913235	0.0018936
High sensitivity C-Reactive Protein	metabolite115	C14:2 FA	0.000148704	xgb	NA	NA	1224	1086	3	6	1.28701	0.913235	0.0018936
High sensitivity C-Reactive Protein	protein83	FGA	0.000148076	xgb	NA	NA	1224	1086	3	6	1.28701	0.913235	0.0018936
High sensitivity C-Reactive Protein	lipid306	PE.P.18.0.22.5.	0.000147721	xgb	NA	NA	1224	1086	3	6	1.28701	0.913235	0.0018936
High sensitivity C-Reactive Protein	lipid192	PC.18.0.16.1.	0.000146986	xgb	NA	NA	1224	1086	3	6	1.28701	0.913235	0.0018936
High sensitivity C-Reactive Protein	metabolite245	Xanthine	0.000144562	xgb	NA	NA	1224	1086	3	6	1.28701	0.913235	0.0018936
High sensitivity C-Reactive Protein	metabolite470	C24H36N6O6	0.00014234	xgb	NA	NA	1224	1086	3	6	1.28701	0.913235	0.0018936
High sensitivity C-Reactive Protein	lipid41	HCER.16.0.	0.000141736	xgb	NA	NA	1224	1086	3	6	1.28701	0.913235	0.0018936
High sensitivity C-Reactive Protein	lipid315	PE.P.18.1.22.5.	0.000141482	xgb	NA	NA	1224	1086	3	6	1.28701	0.913235	0.0018936
High sensitivity C-Reactive Protein	lipid561	TAG51.4.FA18.2	0.00013865	xgb	NA	NA	1224	1086	3	6	1.28701	0.913235	0.0018936
High sensitivity C-Reactive Protein	lipid145	LPE.16.1.	0.000138482	xgb	NA	NA	1224	1086	3	6	1.28701	0.913235	0.0018936
High sensitivity C-Reactive Protein	metabolite74	9-HODE	0.000138418	xgb	NA	NA	1224	1086	3	6	1.28701	0.913235	0.0018936
High sensitivity C-Reactive Protein	protein265	SLFN11	0.000137446	xgb	NA	NA	1224	1086	3	6	1.28701	0.913235	0.0018936
High sensitivity C-Reactive Protein	protein142	C2	0.000137317	xgb	NA	NA	1224	1086	3	6	1.28701	0.913235	0.0018936
High sensitivity C-Reactive Protein	metabolite7	1-Methylinosine	0.000136478	xgb	NA	NA	1224	1086	3	6	1.28701	0.913235	0.0018936
High sensitivity C-Reactive Protein	metabolite105	C12:2,OH FA	0.000135639	xgb	NA	NA	1224	1086	3	6	1.28701	0.913235	0.0018936
High sensitivity C-Reactive Protein	metabolite148	Linoleylcarnitine	0.000134548	xgb	NA	NA	1224	1086	3	6	1.28701	0.913235	0.0018936
High sensitivity C-Reactive Protein	protein238	GPLD1	0.000133617	xgb	NA	NA	1224	1086	3	6	1.28701	0.913235	0.0018936
High sensitivity C-Reactive Protein	lipid821	TAG58.6.FA22.4	0.000133521	xgb	NA	NA	1224	1086	3	6	1.28701	0.913235	0.0018936
High sensitivity C-Reactive Protein	lipid263	PE.18.1.20.5.	0.000132156	xgb	NA	NA	1224	1086	3	6	1.28701	0.913235	0.0018936
High sensitivity C-Reactive Protein	protein216	GP5	0.000131857	xgb	NA	NA	1224	1086	3	6	1.28701	0.913235	0.0018936
High sensitivity C-Reactive Protein	metabolite299	Oxalate (ethanedioate)	0.000131738	xgb	NA	NA	1224	1086	3	6	1.28701	0.913235	0.0018936
High sensitivity C-Reactive Protein	lipid290	PE.P.16.0.18.3.	0.000131416	xgb	NA	NA	1224	1086	3	6	1.28701	0.913235	0.0018936
High sensitivity C-Reactive Protein	metabolite338	Tauroursodeoxycholic acid	0.000126438	xgb	NA	NA	1224	1086	3	6	1.28701	0.913235	0.0018936
High sensitivity C-Reactive Protein	lipid601	TAG52.4.FA18.2	0.000126378	xgb	NA	NA	1224	1086	3	6	1.28701	0.913235	0.0018936
High sensitivity C-Reactive Protein	metabolite555	C7H12O7	0.00012628	xgb	NA	NA	1224	1086	3	6	1.28701	0.913235	0.0018936
High sensitivity C-Reactive Protein	lipid375	TAG44.0.FA18.0	0.000125713	xgb	NA	NA	1224	1086	3	6	1.28701	0.913235	0.0018936
High sensitivity C-Reactive Protein	lipid727	TAG55.2.FA18.2	0.000125356	xgb	NA	NA	1224	1086	3	6	1.28701	0.913235	0.0018936
High sensitivity C-Reactive Protein	metabolite244	Uridine	0.000125311	xgb	NA	NA	1224	1086	3	6	1.28701	0.913235	0.0018936
High sensitivity C-Reactive Protein	protein16	F9	0.000124641	xgb	NA	NA	1224	1086	3	6	1.28701	0.913235	0.0018936
High sensitivity C-Reactive Protein	metabolite367	4-Methylcatechol sulfate	0.000123991	xgb	NA	NA	1224	1086	3	6	1.28701	0.913235	0.0018936
High sensitivity C-Reactive Protein	metabolite208	LysoPC(20:1)	0.000123757	xgb	NA	NA	1224	1086	3	6	1.28701	0.913235	0.0018936
High sensitivity C-Reactive Protein	metabolite307	Androsterone glucuronide	0.000123198	xgb	NA	NA	1224	1086	3	6	1.28701	0.913235	0.0018936
High sensitivity C-Reactive Protein	lipid197	PC.18.0.20.0.	0.000123152	xgb	NA	NA	1224	1086	3	6	1.28701	0.913235	0.0018936
High sensitivity C-Reactive Protein	protein282	CDK5RAP2	0.000122995	xgb	NA	NA	1224	1086	3	6	1.28701	0.913235	0.0018936
High sensitivity C-Reactive Protein	protein228	CRISP3	0.000122979	xgb	NA	NA	1224	1086	3	6	1.28701	0.913235	0.0018936
High sensitivity C-Reactive Protein	protein195	GPX3	0.0001228	xgb	NA	NA	1224	1086	3	6	1.28701	0.913235	0.0018936
High sensitivity C-Reactive Protein	metabolite149	C18:2 FA	0.000121925	xgb	NA	NA	1224	1086	3	6	1.28701	0.913235	0.0018936
High sensitivity C-Reactive Protein	lipid736	TAG55.7.FA22.6	0.000121772	xgb	NA	NA	1224	1086	3	6	1.28701	0.913235	0.0018936
High sensitivity C-Reactive Protein	lipid8	CE.18.0.	0.000121186	xgb	NA	NA	1224	1086	3	6	1.28701	0.913235	0.0018936
High sensitivity C-Reactive Protein	lipid172	PC.16.0.18.1.	0.000119996	xgb	NA	NA	1224	1086	3	6	1.28701	0.913235	0.0018936
High sensitivity C-Reactive Protein	lipid610	TAG52.5.FA16.0	0.000118671	xgb	NA	NA	1224	1086	3	6	1.28701	0.913235	0.0018936
High sensitivity C-Reactive Protein	lipid44	HCER.22.0.	0.000116701	xgb	NA	NA	1224	1086	3	6	1.28701	0.913235	0.0018936
High sensitivity C-Reactive Protein	metabolite267	Acetylcarnosine	0.000116689	xgb	NA	NA	1224	1086	3	6	1.28701	0.913235	0.0018936
High sensitivity C-Reactive Protein	metabolite226	LysoPE(20:1)	0.000116334	xgb	NA	NA	1224	1086	3	6	1.28701	0.913235	0.0018936
High sensitivity C-Reactive Protein	lipid295	PE.P.16.0.22.5.	0.000116101	xgb	NA	NA	1224	1086	3	6	1.28701	0.913235	0.0018936
High sensitivity C-Reactive Protein	lipid277	PE.O.16.0.22.6.	0.000114408	xgb	NA	NA	1224	1086	3	6	1.28701	0.913235	0.0018936
High sensitivity C-Reactive Protein	lipid137	LPC.20.1.	0.000112013	xgb	NA	NA	1224	1086	3	6	1.28701	0.913235	0.0018936
High sensitivity C-Reactive Protein	cytokine21	IL17A	0.000111101	xgb	NA	NA	1224	1086	3	6	1.28701	0.913235	0.0018936
High sensitivity C-Reactive Protein	protein162	C1S	0.000110017	xgb	NA	NA	1224	1086	3	6	1.28701	0.913235	0.0018936
High sensitivity C-Reactive Protein	metabolite490	C26H44O9	0.000108931	xgb	NA	NA	1224	1086	3	6	1.28701	0.913235	0.0018936
High sensitivity C-Reactive Protein	lipid309	PE.P.18.1.18.1.	0.000108461	xgb	NA	NA	1224	1086	3	6	1.28701	0.913235	0.0018936
High sensitivity C-Reactive Protein	metabolite640	unknown	0.000107775	xgb	NA	NA	1224	1086	3	6	1.28701	0.913235	0.0018936
High sensitivity C-Reactive Protein	metabolite379	unknown	0.000107769	xgb	NA	NA	1224	1086	3	6	1.28701	0.913235	0.0018936
High sensitivity C-Reactive Protein	lipid33	CER.24.0.	0.000107015	xgb	NA	NA	1224	1086	3	6	1.28701	0.913235	0.0018936
High sensitivity C-Reactive Protein	lipid320	PI.16.0.16.1.	0.000106309	xgb	NA	NA	1224	1086	3	6	1.28701	0.913235	0.0018936
High sensitivity C-Reactive Protein	protein50	LV319	0.000105497	xgb	NA	NA	1224	1086	3	6	1.28701	0.913235	0.0018936
High sensitivity C-Reactive Protein	metabolite107	C14:0 AC	0.000104488	xgb	NA	NA	1224	1086	3	6	1.28701	0.913235	0.0018936
High sensitivity C-Reactive Protein	lipid170	PC.16.0.16.1.	0.000104228	xgb	NA	NA	1224	1086	3	6	1.28701	0.913235	0.0018936
High sensitivity C-Reactive Protein	cytokine55	FGFB	0.000103897	xgb	NA	NA	1224	1086	3	6	1.28701	0.913235	0.0018936
High sensitivity C-Reactive Protein	lipid218	PC.18.2.16.1.	0.000103892	xgb	NA	NA	1224	1086	3	6	1.28701	0.913235	0.0018936
High sensitivity C-Reactive Protein	protein153	SERPINA6	0.000101743	xgb	NA	NA	1224	1086	3	6	1.28701	0.913235	0.0018936
High sensitivity C-Reactive Protein	protein182	CPN1	0.00010139	xgb	NA	NA	1224	1086	3	6	1.28701	0.913235	0.0018936
High sensitivity C-Reactive Protein	lipid185	PC.17.0.18.2.	0.000101137	xgb	NA	NA	1224	1086	3	6	1.28701	0.913235	0.0018936
High sensitivity C-Reactive Protein	metabolite451	C16H22N4O7	0.000100426	xgb	NA	NA	1224	1086	3	6	1.28701	0.913235	0.0018936
High sensitivity C-Reactive Protein	lipid257	PE.18.1.16.1.	9.96810487677122e-05	xgb	NA	NA	1224	1086	3	6	1.28701	0.913235	0.0018936
High sensitivity C-Reactive Protein	cytokine31	IFNA	9.94148680355136e-05	xgb	NA	NA	1224	1086	3	6	1.28701	0.913235	0.0018936
High sensitivity C-Reactive Protein	metabolite641	unknown	9.91658964406542e-05	xgb	NA	NA	1224	1086	3	6	1.28701	0.913235	0.0018936
High sensitivity C-Reactive Protein	lipid15	CE.20.2.	9.87131905969874e-05	xgb	NA	NA	1224	1086	3	6	1.28701	0.913235	0.0018936
High sensitivity C-Reactive Protein	cytokine17	IFNB	9.83746417445154e-05	xgb	NA	NA	1224	1086	3	6	1.28701	0.913235	0.0018936
High sensitivity C-Reactive Protein	protein293	PCYOX1	9.68707160373253e-05	xgb	NA	NA	1224	1086	3	6	1.28701	0.913235	0.0018936
High sensitivity C-Reactive Protein	protein224	SEPP1	9.6736051006076e-05	xgb	NA	NA	1224	1086	3	6	1.28701	0.913235	0.0018936
High sensitivity C-Reactive Protein	metabolite24	Glycine	9.65031750650194e-05	xgb	NA	NA	1224	1086	3	6	1.28701	0.913235	0.0018936
High sensitivity C-Reactive Protein	metabolite275	Isobutyrylglycine	9.55846757913464e-05	xgb	NA	NA	1224	1086	3	6	1.28701	0.913235	0.0018936
High sensitivity C-Reactive Protein	metabolite560	C7H15N3O2	9.51759359282016e-05	xgb	NA	NA	1224	1086	3	6	1.28701	0.913235	0.0018936
High sensitivity C-Reactive Protein	metabolite194	C9:0 AC	9.37742678956107e-05	xgb	NA	NA	1224	1086	3	6	1.28701	0.913235	0.0018936
High sensitivity C-Reactive Protein	metabolite650	Valproylglycine	9.30539437626427e-05	xgb	NA	NA	1224	1086	3	6	1.28701	0.913235	0.0018936
High sensitivity C-Reactive Protein	metabolite55	Pipecolic acid	9.28279647718476e-05	xgb	NA	NA	1224	1086	3	6	1.28701	0.913235	0.0018936
High sensitivity C-Reactive Protein	metabolite326	MG(22:2)	9.24282408015145e-05	xgb	NA	NA	1224	1086	3	6	1.28701	0.913235	0.0018936
High sensitivity C-Reactive Protein	protein6	FCN3	9.20576668330093e-05	xgb	NA	NA	1224	1086	3	6	1.28701	0.913235	0.0018936
High sensitivity C-Reactive Protein	lipid328	PI.18.0.16.1.	9.15858655776548e-05	xgb	NA	NA	1224	1086	3	6	1.28701	0.913235	0.0018936
High sensitivity C-Reactive Protein	lipid833	TAG58.8.FA20.3	9.14681188484926e-05	xgb	NA	NA	1224	1086	3	6	1.28701	0.913235	0.0018936
High sensitivity C-Reactive Protein	lipid329	PI.18.0.18.0.	9.11856845804972e-05	xgb	NA	NA	1224	1086	3	6	1.28701	0.913235	0.0018936
High sensitivity C-Reactive Protein	metabolite495	Calcitriol lactone	9.10986999114167e-05	xgb	NA	NA	1224	1086	3	6	1.28701	0.913235	0.0018936
High sensitivity C-Reactive Protein	metabolite70	Citric acid	9.10793302836343e-05	xgb	NA	NA	1224	1086	3	6	1.28701	0.913235	0.0018936
High sensitivity C-Reactive Protein	protein219	BTD	9.10524404871933e-05	xgb	NA	NA	1224	1086	3	6	1.28701	0.913235	0.0018936
High sensitivity C-Reactive Protein	protein80	APOC1	9.05464868636767e-05	xgb	NA	NA	1224	1086	3	6	1.28701	0.913235	0.0018936
High sensitivity C-Reactive Protein	protein242	HGFAC	8.91948175656919e-05	xgb	NA	NA	1224	1086	3	6	1.28701	0.913235	0.0018936
High sensitivity C-Reactive Protein	protein249	DYNC1H1	8.89034920485643e-05	xgb	NA	NA	1224	1086	3	6	1.28701	0.913235	0.0018936
High sensitivity C-Reactive Protein	metabolite449	C16H18N2O5	8.86394551876518e-05	xgb	NA	NA	1224	1086	3	6	1.28701	0.913235	0.0018936
High sensitivity C-Reactive Protein	lipid187	PC.17.0.20.4.	8.83509383081005e-05	xgb	NA	NA	1224	1086	3	6	1.28701	0.913235	0.0018936
High sensitivity C-Reactive Protein	metabolite351	Asp-Asp	8.83244639905909e-05	xgb	NA	NA	1224	1086	3	6	1.28701	0.913235	0.0018936
High sensitivity C-Reactive Protein	protein193	FLNA	8.82508743622592e-05	xgb	NA	NA	1224	1086	3	6	1.28701	0.913235	0.0018936
High sensitivity C-Reactive Protein	lipid292	PE.P.16.0.20.4.	8.82019724920319e-05	xgb	NA	NA	1224	1086	3	6	1.28701	0.913235	0.0018936
High sensitivity C-Reactive Protein	metabolite536	2-Keto-glutaramic acid	8.6571192757503e-05	xgb	NA	NA	1224	1086	3	6	1.28701	0.913235	0.0018936
High sensitivity C-Reactive Protein	metabolite260	Sulfuric acid	8.64085161366979e-05	xgb	NA	NA	1224	1086	3	6	1.28701	0.913235	0.0018936
High sensitivity C-Reactive Protein	lipid469	TAG48.4.FA18.2	8.62729121230636e-05	xgb	NA	NA	1224	1086	3	6	1.28701	0.913235	0.0018936
High sensitivity C-Reactive Protein	metabolite35	L-Glutamine	8.5720757242374e-05	xgb	NA	NA	1224	1086	3	6	1.28701	0.913235	0.0018936
High sensitivity C-Reactive Protein	protein96	ORM1	8.53596312647691e-05	xgb	NA	NA	1224	1086	3	6	1.28701	0.913235	0.0018936
High sensitivity C-Reactive Protein	metabolite104	C12:1,OH FA	8.51085157986235e-05	xgb	NA	NA	1224	1086	3	6	1.28701	0.913235	0.0018936
High sensitivity C-Reactive Protein	protein246	MMRN1	8.4879171428484e-05	xgb	NA	NA	1224	1086	3	6	1.28701	0.913235	0.0018936
High sensitivity C-Reactive Protein	protein129	CFI	8.48290480501984e-05	xgb	NA	NA	1224	1086	3	6	1.28701	0.913235	0.0018936
High sensitivity C-Reactive Protein	lipid286	PE.O.18.0.22.6.	8.46668616945323e-05	xgb	NA	NA	1224	1086	3	6	1.28701	0.913235	0.0018936
High sensitivity C-Reactive Protein	cytokine43	IL1A	8.39896476554876e-05	xgb	NA	NA	1224	1086	3	6	1.28701	0.913235	0.0018936
High sensitivity C-Reactive Protein	protein73	IGHA1	8.37908991538573e-05	xgb	NA	NA	1224	1086	3	6	1.28701	0.913235	0.0018936
High sensitivity C-Reactive Protein	cytokine14	IL7	8.35102846835814e-05	xgb	NA	NA	1224	1086	3	6	1.28701	0.913235	0.0018936
High sensitivity C-Reactive Protein	protein131	CLEC3B	8.29568335086258e-05	xgb	NA	NA	1224	1086	3	6	1.28701	0.913235	0.0018936
High sensitivity C-Reactive Protein	metabolite315	LysoPG(18:0)	8.29219083496513e-05	xgb	NA	NA	1224	1086	3	6	1.28701	0.913235	0.0018936
High sensitivity C-Reactive Protein	lipid206	PC.18.1.16.1.	8.24295575063492e-05	xgb	NA	NA	1224	1086	3	6	1.28701	0.913235	0.0018936
High sensitivity C-Reactive Protein	lipid598	TAG52.4.FA16.1	8.19516404011243e-05	xgb	NA	NA	1224	1086	3	6	1.28701	0.913235	0.0018936
High sensitivity C-Reactive Protein	metabolite92	C11:1 FA	8.14721777142746e-05	xgb	NA	NA	1224	1086	3	6	1.28701	0.913235	0.0018936
High sensitivity C-Reactive Protein	metabolite575	C8H9NO5S	8.09874467545746e-05	xgb	NA	NA	1224	1086	3	6	1.28701	0.913235	0.0018936
High sensitivity C-Reactive Protein	metabolite567	C8H14O7	8.08058076753398e-05	xgb	NA	NA	1224	1086	3	6	1.28701	0.913235	0.0018936
High sensitivity C-Reactive Protein	metabolite23	Cys Gly	8.0800863476056e-05	xgb	NA	NA	1224	1086	3	6	1.28701	0.913235	0.0018936
High sensitivity C-Reactive Protein	protein130	F13B	8.04454794172832e-05	xgb	NA	NA	1224	1086	3	6	1.28701	0.913235	0.0018936
High sensitivity C-Reactive Protein	metabolite487	C26H42O4	8.04016879379123e-05	xgb	NA	NA	1224	1086	3	6	1.28701	0.913235	0.0018936
High sensitivity C-Reactive Protein	protein297	TLN1	7.97196543432633e-05	xgb	NA	NA	1224	1086	3	6	1.28701	0.913235	0.0018936
High sensitivity C-Reactive Protein	metabolite291	Fructoselysine	7.75056169752392e-05	xgb	NA	NA	1224	1086	3	6	1.28701	0.913235	0.0018936
High sensitivity C-Reactive Protein	metabolite34	L-Glutamic acid	7.73031291632262e-05	xgb	NA	NA	1224	1086	3	6	1.28701	0.913235	0.0018936
High sensitivity C-Reactive Protein	metabolite505	13-carboxy-gama-tocopherol	7.62380073746578e-05	xgb	NA	NA	1224	1086	3	6	1.28701	0.913235	0.0018936
High sensitivity C-Reactive Protein	lipid304	PE.P.18.0.20.5.	7.62122892288033e-05	xgb	NA	NA	1224	1086	3	6	1.28701	0.913235	0.0018936
High sensitivity C-Reactive Protein	protein212	IGFALS	7.60399818063681e-05	xgb	NA	NA	1224	1086	3	6	1.28701	0.913235	0.0018936
High sensitivity C-Reactive Protein	protein98	TTR	7.53380966283761e-05	xgb	NA	NA	1224	1086	3	6	1.28701	0.913235	0.0018936
High sensitivity C-Reactive Protein	metabolite493	C26H48O5	7.53216602818494e-05	xgb	NA	NA	1224	1086	3	6	1.28701	0.913235	0.0018936
High sensitivity C-Reactive Protein	protein13	C1R	7.51193469709876e-05	xgb	NA	NA	1224	1086	3	6	1.28701	0.913235	0.0018936
High sensitivity C-Reactive Protein	lipid288	PE.P.16.0.18.1.	7.51089849264381e-05	xgb	NA	NA	1224	1086	3	6	1.28701	0.913235	0.0018936
High sensitivity C-Reactive Protein	protein158	CFH	7.36350235597815e-05	xgb	NA	NA	1224	1086	3	6	1.28701	0.913235	0.0018936
High sensitivity C-Reactive Protein	protein210	SAA4	7.2187769178836e-05	xgb	NA	NA	1224	1086	3	6	1.28701	0.913235	0.0018936
High sensitivity C-Reactive Protein	metabolite485	C26H40O6	7.12945310241928e-05	xgb	NA	NA	1224	1086	3	6	1.28701	0.913235	0.0018936
High sensitivity C-Reactive Protein	lipid171	PC.16.0.18.0.	7.11780224222462e-05	xgb	NA	NA	1224	1086	3	6	1.28701	0.913235	0.0018936
High sensitivity C-Reactive Protein	metabolite557	unknown	7.08594581063751e-05	xgb	NA	NA	1224	1086	3	6	1.28701	0.913235	0.0018936
High sensitivity C-Reactive Protein	protein275	RYR2	7.02208254409014e-05	xgb	NA	NA	1224	1086	3	6	1.28701	0.913235	0.0018936
High sensitivity C-Reactive Protein	lipid370	TAG42.2.FA12.0	7.02067656338624e-05	xgb	NA	NA	1224	1086	3	6	1.28701	0.913235	0.0018936
High sensitivity C-Reactive Protein	lipid672	TAG54.3.FA18.3	7.00376490896204e-05	xgb	NA	NA	1224	1086	3	6	1.28701	0.913235	0.0018936
High sensitivity C-Reactive Protein	cytokine45	IL12P40	6.98951065778315e-05	xgb	NA	NA	1224	1086	3	6	1.28701	0.913235	0.0018936
High sensitivity C-Reactive Protein	metabolite156	Stearidonic acid	6.97773349199334e-05	xgb	NA	NA	1224	1086	3	6	1.28701	0.913235	0.0018936
High sensitivity C-Reactive Protein	metabolite279	N-acetylthreonine	6.70286592629681e-05	xgb	NA	NA	1224	1086	3	6	1.28701	0.913235	0.0018936
High sensitivity C-Reactive Protein	metabolite185	C6:0 AC	6.65735187127632e-05	xgb	NA	NA	1224	1086	3	6	1.28701	0.913235	0.0018936
High sensitivity C-Reactive Protein	cytokine26	IFNG	6.630906221813e-05	xgb	NA	NA	1224	1086	3	6	1.28701	0.913235	0.0018936
High sensitivity C-Reactive Protein	metabolite547	C6H14O6	6.61588665844245e-05	xgb	NA	NA	1224	1086	3	6	1.28701	0.913235	0.0018936
High sensitivity C-Reactive Protein	metabolite215	LysoPC(22:6)	6.60741878234133e-05	xgb	NA	NA	1224	1086	3	6	1.28701	0.913235	0.0018936
High sensitivity C-Reactive Protein	metabolite177	C24:5 FA	6.49476416296249e-05	xgb	NA	NA	1224	1086	3	6	1.28701	0.913235	0.0018936
High sensitivity C-Reactive Protein	lipid620	TAG52.6.FA16.0	6.44390040122115e-05	xgb	NA	NA	1224	1086	3	6	1.28701	0.913235	0.0018936
High sensitivity C-Reactive Protein	metabolite518	unknown	6.43250132125892e-05	xgb	NA	NA	1224	1086	3	6	1.28701	0.913235	0.0018936
High sensitivity C-Reactive Protein	lipid577	TAG52.2.FA16.1	6.39958043264954e-05	xgb	NA	NA	1224	1086	3	6	1.28701	0.913235	0.0018936
High sensitivity C-Reactive Protein	lipid146	LPE.17.0.	6.33914403632845e-05	xgb	NA	NA	1224	1086	3	6	1.28701	0.913235	0.0018936
High sensitivity C-Reactive Protein	metabolite452	C16H26N4O11	6.33209585173598e-05	xgb	NA	NA	1224	1086	3	6	1.28701	0.913235	0.0018936
High sensitivity C-Reactive Protein	protein292	FETUB	6.30203345817471e-05	xgb	NA	NA	1224	1086	3	6	1.28701	0.913235	0.0018936
High sensitivity C-Reactive Protein	metabolite432	3-carboxy-4-methyl-5-pentyl-2-furanpropanoic acid	6.2841005565371e-05	xgb	NA	NA	1224	1086	3	6	1.28701	0.913235	0.0018936
High sensitivity C-Reactive Protein	protein18	CFD	6.26203280857407e-05	xgb	NA	NA	1224	1086	3	6	1.28701	0.913235	0.0018936
High sensitivity C-Reactive Protein	lipid143	LPC.22.6.	6.24806814621037e-05	xgb	NA	NA	1224	1086	3	6	1.28701	0.913235	0.0018936
High sensitivity C-Reactive Protein	lipid399	TAG46.1.FA12.0	6.22684922170422e-05	xgb	NA	NA	1224	1086	3	6	1.28701	0.913235	0.0018936
High sensitivity C-Reactive Protein	cytokine3	TGFA	6.19650513342746e-05	xgb	NA	NA	1224	1086	3	6	1.28701	0.913235	0.0018936
High sensitivity C-Reactive Protein	metabolite364	2-Aminophenol sulfate	6.10160808357718e-05	xgb	NA	NA	1224	1086	3	6	1.28701	0.913235	0.0018936
High sensitivity C-Reactive Protein	lipid303	PE.P.18.0.20.4.	6.08806014658168e-05	xgb	NA	NA	1224	1086	3	6	1.28701	0.913235	0.0018936
High sensitivity C-Reactive Protein	metabolite203	LysoPC(16:1)	5.90867919533911e-05	xgb	NA	NA	1224	1086	3	6	1.28701	0.913235	0.0018936
High sensitivity C-Reactive Protein	lipid221	PC.18.2.20.1.	5.89892167263489e-05	xgb	NA	NA	1224	1086	3	6	1.28701	0.913235	0.0018936
High sensitivity C-Reactive Protein	metabolite100	C12:1 FA	5.88481450099772e-05	xgb	NA	NA	1224	1086	3	6	1.28701	0.913235	0.0018936
High sensitivity C-Reactive Protein	metabolite80	C10:1 AC	5.87095910959299e-05	xgb	NA	NA	1224	1086	3	6	1.28701	0.913235	0.0018936
High sensitivity C-Reactive Protein	metabolite32	L-Cysteinylglycine disulfide	5.85244619936712e-05	xgb	NA	NA	1224	1086	3	6	1.28701	0.913235	0.0018936
High sensitivity C-Reactive Protein	lipid627	TAG52.6.FA22.6	5.77023787608217e-05	xgb	NA	NA	1224	1086	3	6	1.28701	0.913235	0.0018936
High sensitivity C-Reactive Protein	metabolite261	Theophylline	5.753174571848e-05	xgb	NA	NA	1224	1086	3	6	1.28701	0.913235	0.0018936
High sensitivity C-Reactive Protein	metabolite440	Dihydrophaseic acid	5.73740631544304e-05	xgb	NA	NA	1224	1086	3	6	1.28701	0.913235	0.0018936
High sensitivity C-Reactive Protein	metabolite511	C28H52O5	5.70445592782953e-05	xgb	NA	NA	1224	1086	3	6	1.28701	0.913235	0.0018936
High sensitivity C-Reactive Protein	lipid605	TAG52.4.FA20.3	5.69794204914285e-05	xgb	NA	NA	1224	1086	3	6	1.28701	0.913235	0.0018936
High sensitivity C-Reactive Protein	metabolite187	C8:0 AC	5.68761407386581e-05	xgb	NA	NA	1224	1086	3	6	1.28701	0.913235	0.0018936
High sensitivity C-Reactive Protein	lipid47	HCER.24.1.	5.68316097067893e-05	xgb	NA	NA	1224	1086	3	6	1.28701	0.913235	0.0018936
High sensitivity C-Reactive Protein	metabolite492	27-Norcholestanehexol	5.68299187075384e-05	xgb	NA	NA	1224	1086	3	6	1.28701	0.913235	0.0018936
High sensitivity C-Reactive Protein	metabolite272	Hydroxybutyric acid	5.63488398076455e-05	xgb	NA	NA	1224	1086	3	6	1.28701	0.913235	0.0018936
High sensitivity C-Reactive Protein	metabolite457	C17H20N2O5	5.6237940171273e-05	xgb	NA	NA	1224	1086	3	6	1.28701	0.913235	0.0018936
High sensitivity C-Reactive Protein	lipid180	PC.16.0.22.4.	5.61979669432818e-05	xgb	NA	NA	1224	1086	3	6	1.28701	0.913235	0.0018936
High sensitivity C-Reactive Protein	lipid213	PC.18.1.20.4.	5.60557235763235e-05	xgb	NA	NA	1224	1086	3	6	1.28701	0.913235	0.0018936
High sensitivity C-Reactive Protein	cytokine10	IL4	5.54897124732713e-05	xgb	NA	NA	1224	1086	3	6	1.28701	0.913235	0.0018936
High sensitivity C-Reactive Protein	lipid30	CER.20.0.	5.51878254817072e-05	xgb	NA	NA	1224	1086	3	6	1.28701	0.913235	0.0018936
High sensitivity C-Reactive Protein	metabolite399	C11H12N2O3	5.47879062362763e-05	xgb	NA	NA	1224	1086	3	6	1.28701	0.913235	0.0018936
High sensitivity C-Reactive Protein	protein267	PSTK	5.47686487878054e-05	xgb	NA	NA	1224	1086	3	6	1.28701	0.913235	0.0018936
High sensitivity C-Reactive Protein	metabolite392	unknown	5.46180792230616e-05	xgb	NA	NA	1224	1086	3	6	1.28701	0.913235	0.0018936
High sensitivity C-Reactive Protein	lipid216	PC.18.1.22.5.	5.42693137436662e-05	xgb	NA	NA	1224	1086	3	6	1.28701	0.913235	0.0018936
High sensitivity C-Reactive Protein	metabolite412	Nicametate	5.41349727859834e-05	xgb	NA	NA	1224	1086	3	6	1.28701	0.913235	0.0018936
High sensitivity C-Reactive Protein	metabolite41	L-Proline	5.40086339525195e-05	xgb	NA	NA	1224	1086	3	6	1.28701	0.913235	0.0018936
High sensitivity C-Reactive Protein	lipid326	PI.16.0.20.4.	5.31857613097003e-05	xgb	NA	NA	1224	1086	3	6	1.28701	0.913235	0.0018936
High sensitivity C-Reactive Protein	metabolite137	C18:0 AC	5.26519332046753e-05	xgb	NA	NA	1224	1086	3	6	1.28701	0.913235	0.0018936
High sensitivity C-Reactive Protein	lipid275	PE.O.16.0.22.4.	5.21446209650531e-05	xgb	NA	NA	1224	1086	3	6	1.28701	0.913235	0.0018936
High sensitivity C-Reactive Protein	metabolite632	SM(d18:1/14:0)	5.20164914173948e-05	xgb	NA	NA	1224	1086	3	6	1.28701	0.913235	0.0018936
High sensitivity C-Reactive Protein	metabolite544	L-fucose/L-fuculose	5.19210309781136e-05	xgb	NA	NA	1224	1086	3	6	1.28701	0.913235	0.0018936
High sensitivity C-Reactive Protein	metabolite114	3, 5-Tetradecadiencarnitine	5.17852898564319e-05	xgb	NA	NA	1224	1086	3	6	1.28701	0.913235	0.0018936
High sensitivity C-Reactive Protein	protein302	FAM161B	5.1770120720646e-05	xgb	NA	NA	1224	1086	3	6	1.28701	0.913235	0.0018936
High sensitivity C-Reactive Protein	metabolite130	C16:2 FA	5.09070504912127e-05	xgb	NA	NA	1224	1086	3	6	1.28701	0.913235	0.0018936
High sensitivity C-Reactive Protein	metabolite362	Pro-Cys or Cys-Pro	5.06599859446484e-05	xgb	NA	NA	1224	1086	3	6	1.28701	0.913235	0.0018936
High sensitivity C-Reactive Protein	metabolite341	Tetrahydrocortisol	5.06371262938421e-05	xgb	NA	NA	1224	1086	3	6	1.28701	0.913235	0.0018936
High sensitivity C-Reactive Protein	lipid32	CER.22.1.	5.04269645859658e-05	xgb	NA	NA	1224	1086	3	6	1.28701	0.913235	0.0018936
High sensitivity C-Reactive Protein	lipid73	DAG.16.0.22.5.	5.03868417855594e-05	xgb	NA	NA	1224	1086	3	6	1.28701	0.913235	0.0018936
High sensitivity C-Reactive Protein	lipid413	TAG46.3.FA12.0	5.03724662145325e-05	xgb	NA	NA	1224	1086	3	6	1.28701	0.913235	0.0018936
High sensitivity C-Reactive Protein	protein107	KLKB1	5.02964086413482e-05	xgb	NA	NA	1224	1086	3	6	1.28701	0.913235	0.0018936
High sensitivity C-Reactive Protein	protein160	F7	4.99823979745654e-05	xgb	NA	NA	1224	1086	3	6	1.28701	0.913235	0.0018936
High sensitivity C-Reactive Protein	metabolite500	1,24,25-trihydroxyvitamin D3	4.97045589035514e-05	xgb	NA	NA	1224	1086	3	6	1.28701	0.913235	0.0018936
High sensitivity C-Reactive Protein	metabolite27	unknown	4.94196234523889e-05	xgb	NA	NA	1224	1086	3	6	1.28701	0.913235	0.0018936
High sensitivity C-Reactive Protein	lipid524	TAG50.4.FA16.0	4.86886339752516e-05	xgb	NA	NA	1224	1086	3	6	1.28701	0.913235	0.0018936
High sensitivity C-Reactive Protein	metabolite529	C4H7NO3	4.85622494391053e-05	xgb	NA	NA	1224	1086	3	6	1.28701	0.913235	0.0018936
High sensitivity C-Reactive Protein	metabolite328	MG(24:1)	4.82559375969216e-05	xgb	NA	NA	1224	1086	3	6	1.28701	0.913235	0.0018936
High sensitivity C-Reactive Protein	lipid226	PC.18.2.22.6.	4.82401161592134e-05	xgb	NA	NA	1224	1086	3	6	1.28701	0.913235	0.0018936
High sensitivity C-Reactive Protein	lipid39	DCER.24.0.	4.79894452555245e-05	xgb	NA	NA	1224	1086	3	6	1.28701	0.913235	0.0018936
High sensitivity C-Reactive Protein	metabolite378	Homostachydrine	4.78615483760678e-05	xgb	NA	NA	1224	1086	3	6	1.28701	0.913235	0.0018936
High sensitivity C-Reactive Protein	metabolite521	C30H50O4	4.77948598527869e-05	xgb	NA	NA	1224	1086	3	6	1.28701	0.913235	0.0018936
High sensitivity C-Reactive Protein	protein244	LGALS3BP	4.77296504345017e-05	xgb	NA	NA	1224	1086	3	6	1.28701	0.913235	0.0018936
High sensitivity C-Reactive Protein	lipid707	TAG54.6.FA20.4	4.77250677018882e-05	xgb	NA	NA	1224	1086	3	6	1.28701	0.913235	0.0018936
High sensitivity C-Reactive Protein	protein254	PCOLCE	4.74983574681738e-05	xgb	NA	NA	1224	1086	3	6	1.28701	0.913235	0.0018936
High sensitivity C-Reactive Protein	lipid758	TAG56.4.FA20.4	4.74033332817705e-05	xgb	NA	NA	1224	1086	3	6	1.28701	0.913235	0.0018936
High sensitivity C-Reactive Protein	lipid93	DAG.18.1.22.5.	4.73509372337301e-05	xgb	NA	NA	1224	1086	3	6	1.28701	0.913235	0.0018936
High sensitivity C-Reactive Protein	lipid346	SM.16.0.	4.72649289401385e-05	xgb	NA	NA	1224	1086	3	6	1.28701	0.913235	0.0018936
High sensitivity C-Reactive Protein	metabolite189	7-Hydroxyoctanoic acid	4.70275533622547e-05	xgb	NA	NA	1224	1086	3	6	1.28701	0.913235	0.0018936
High sensitivity C-Reactive Protein	metabolite306	Androstenediol (3beta,17beta) disulfate	4.66600871761565e-05	xgb	NA	NA	1224	1086	3	6	1.28701	0.913235	0.0018936
High sensitivity C-Reactive Protein	metabolite305	7-alpha-hydroxy-3-oxo-4-cholestenoate (7-Hoca)	4.65895596275493e-05	xgb	NA	NA	1224	1086	3	6	1.28701	0.913235	0.0018936
High sensitivity C-Reactive Protein	metabolite409	unknown	4.60448709032572e-05	xgb	NA	NA	1224	1086	3	6	1.28701	0.913235	0.0018936
High sensitivity C-Reactive Protein	lipid149	LPE.18.2.	4.59216564713575e-05	xgb	NA	NA	1224	1086	3	6	1.28701	0.913235	0.0018936
High sensitivity C-Reactive Protein	metabolite278	N-acetyl-1-methylhistidine	4.57454767852815e-05	xgb	NA	NA	1224	1086	3	6	1.28701	0.913235	0.0018936
High sensitivity C-Reactive Protein	protein236	HBB	4.57199996172073e-05	xgb	NA	NA	1224	1086	3	6	1.28701	0.913235	0.0018936
High sensitivity C-Reactive Protein	metabolite131	C16:2,OH FA	4.53917380230771e-05	xgb	NA	NA	1224	1086	3	6	1.28701	0.913235	0.0018936
High sensitivity C-Reactive Protein	metabolite359	Gly-Lys or Lys-Gly	4.50569949576169e-05	xgb	NA	NA	1224	1086	3	6	1.28701	0.913235	0.0018936
High sensitivity C-Reactive Protein	lipid746	TAG56.3.FA18.1	4.50454778816382e-05	xgb	NA	NA	1224	1086	3	6	1.28701	0.913235	0.0018936
High sensitivity C-Reactive Protein	metabolite302	16a-hydroxy DHEA 3-sulfate	4.48644370920646e-05	xgb	NA	NA	1224	1086	3	6	1.28701	0.913235	0.0018936
High sensitivity C-Reactive Protein	cytokine60	PAI1	4.48269650472405e-05	xgb	NA	NA	1224	1086	3	6	1.28701	0.913235	0.0018936
High sensitivity C-Reactive Protein	metabolite580	C9H18O8	4.44635580903022e-05	xgb	NA	NA	1224	1086	3	6	1.28701	0.913235	0.0018936
High sensitivity C-Reactive Protein	metabolite324	unknown	4.40555910179699e-05	xgb	NA	NA	1224	1086	3	6	1.28701	0.913235	0.0018936
High sensitivity C-Reactive Protein	lipid563	TAG51.4.FA20.4	4.38466923660451e-05	xgb	NA	NA	1224	1086	3	6	1.28701	0.913235	0.0018936
High sensitivity C-Reactive Protein	protein74	IGHA2	4.34844861432186e-05	xgb	NA	NA	1224	1086	3	6	1.28701	0.913235	0.0018936
High sensitivity C-Reactive Protein	cytokine39	BDNF	4.34796541232462e-05	xgb	NA	NA	1224	1086	3	6	1.28701	0.913235	0.0018936
High sensitivity C-Reactive Protein	metabolite263	2-Aminobutyrate	4.32058451978669e-05	xgb	NA	NA	1224	1086	3	6	1.28701	0.913235	0.0018936
High sensitivity C-Reactive Protein	protein183	DSP	4.27743994111205e-05	xgb	NA	NA	1224	1086	3	6	1.28701	0.913235	0.0018936
High sensitivity C-Reactive Protein	lipid785	TAG56.7.FA18.1	4.26454804534926e-05	xgb	NA	NA	1224	1086	3	6	1.28701	0.913235	0.0018936
High sensitivity C-Reactive Protein	lipid784	TAG56.7.FA18.0	4.23402114634268e-05	xgb	NA	NA	1224	1086	3	6	1.28701	0.913235	0.0018936
High sensitivity C-Reactive Protein	lipid123	FFA.22.4.	4.18953041593026e-05	xgb	NA	NA	1224	1086	3	6	1.28701	0.913235	0.0018936
High sensitivity C-Reactive Protein	cytokine42	GROA	4.17272844794395e-05	xgb	NA	NA	1224	1086	3	6	1.28701	0.913235	0.0018936
High sensitivity C-Reactive Protein	metabolite214	LysoPC(22:4)	4.15916680014373e-05	xgb	NA	NA	1224	1086	3	6	1.28701	0.913235	0.0018936
High sensitivity C-Reactive Protein	protein179	C6	4.1582776752305e-05	xgb	NA	NA	1224	1086	3	6	1.28701	0.913235	0.0018936
High sensitivity C-Reactive Protein	metabolite430	unknown	4.1481433131355e-05	xgb	NA	NA	1224	1086	3	6	1.28701	0.913235	0.0018936
High sensitivity C-Reactive Protein	protein17	F10	4.14752798883807e-05	xgb	NA	NA	1224	1086	3	6	1.28701	0.913235	0.0018936
High sensitivity C-Reactive Protein	lipid362	TAG42.0.FA12.0	4.10213816201808e-05	xgb	NA	NA	1224	1086	3	6	1.28701	0.913235	0.0018936
High sensitivity C-Reactive Protein	cytokine41	GCSF	4.0471802708866e-05	xgb	NA	NA	1224	1086	3	6	1.28701	0.913235	0.0018936
High sensitivity C-Reactive Protein	metabolite99	Dodecenoylcarnitine	4.02139980319247e-05	xgb	NA	NA	1224	1086	3	6	1.28701	0.913235	0.0018936
High sensitivity C-Reactive Protein	metabolite172	Docosatrienoic acid	4.01547050336228e-05	xgb	NA	NA	1224	1086	3	6	1.28701	0.913235	0.0018936
High sensitivity C-Reactive Protein	cytokine32	TGFB	3.99875952526195e-05	xgb	NA	NA	1224	1086	3	6	1.28701	0.913235	0.0018936
High sensitivity C-Reactive Protein	protein168	C7	3.95687634062308e-05	xgb	NA	NA	1224	1086	3	6	1.28701	0.913235	0.0018936
High sensitivity C-Reactive Protein	lipid256	PE.18.0.22.6.	3.95063376967861e-05	xgb	NA	NA	1224	1086	3	6	1.28701	0.913235	0.0018936
High sensitivity C-Reactive Protein	metabolite220	LysoPE(16:0)	3.94194942905423e-05	xgb	NA	NA	1224	1086	3	6	1.28701	0.913235	0.0018936
High sensitivity C-Reactive Protein	lipid19	CE.22.0.	3.89153853934812e-05	xgb	NA	NA	1224	1086	3	6	1.28701	0.913235	0.0018936
High sensitivity C-Reactive Protein	metabolite355	Cys-Pro or Pro-Cys	3.88662342358952e-05	xgb	NA	NA	1224	1086	3	6	1.28701	0.913235	0.0018936
High sensitivity C-Reactive Protein	lipid793	TAG56.7.FA22.6	3.84156805730931e-05	xgb	NA	NA	1224	1086	3	6	1.28701	0.913235	0.0018936
High sensitivity C-Reactive Protein	metabolite36	L-Histidine	3.82778329732291e-05	xgb	NA	NA	1224	1086	3	6	1.28701	0.913235	0.0018936
High sensitivity C-Reactive Protein	metabolite154	C18:3,OH FA	3.82489488779174e-05	xgb	NA	NA	1224	1086	3	6	1.28701	0.913235	0.0018936
High sensitivity C-Reactive Protein	metabolite141	C18:0,OH AC	3.81628741076967e-05	xgb	NA	NA	1224	1086	3	6	1.28701	0.913235	0.0018936
High sensitivity C-Reactive Protein	lipid531	TAG50.5.FA14.0	3.81428771067278e-05	xgb	NA	NA	1224	1086	3	6	1.28701	0.913235	0.0018936
High sensitivity C-Reactive Protein	metabolite422	C13H16O12	3.79476518664358e-05	xgb	NA	NA	1224	1086	3	6	1.28701	0.913235	0.0018936
High sensitivity C-Reactive Protein	metabolite201	LysoPC(15:0)	3.79465134541638e-05	xgb	NA	NA	1224	1086	3	6	1.28701	0.913235	0.0018936
High sensitivity C-Reactive Protein	metabolite528	C4H6O2	3.75674346319326e-05	xgb	NA	NA	1224	1086	3	6	1.28701	0.913235	0.0018936
High sensitivity C-Reactive Protein	protein204	MST1	3.74938366940222e-05	xgb	NA	NA	1224	1086	3	6	1.28701	0.913235	0.0018936
High sensitivity C-Reactive Protein	lipid682	TAG54.4.FA20.1	3.7414143680188e-05	xgb	NA	NA	1224	1086	3	6	1.28701	0.913235	0.0018936
High sensitivity C-Reactive Protein	lipid77	DAG.16.1.18.1.	3.72650615300187e-05	xgb	NA	NA	1224	1086	3	6	1.28701	0.913235	0.0018936
High sensitivity C-Reactive Protein	lipid89	DAG.18.1.20.3.	3.69586956755739e-05	xgb	NA	NA	1224	1086	3	6	1.28701	0.913235	0.0018936
High sensitivity C-Reactive Protein	lipid471	TAG48.4.FA20.4	3.65408069663595e-05	xgb	NA	NA	1224	1086	3	6	1.28701	0.913235	0.0018936
High sensitivity C-Reactive Protein	protein119	VWF	3.62972532167656e-05	xgb	NA	NA	1224	1086	3	6	1.28701	0.913235	0.0018936
High sensitivity C-Reactive Protein	lipid756	TAG56.4.FA20.2	3.60997511519295e-05	xgb	NA	NA	1224	1086	3	6	1.28701	0.913235	0.0018936
High sensitivity C-Reactive Protein	metabolite431	unknown	3.58814709857335e-05	xgb	NA	NA	1224	1086	3	6	1.28701	0.913235	0.0018936
High sensitivity C-Reactive Protein	metabolite352	Asp-Glu or Glu-Asp	3.56175629232897e-05	xgb	NA	NA	1224	1086	3	6	1.28701	0.913235	0.0018936
High sensitivity C-Reactive Protein	metabolite569	C8H15NO9S	3.54709071700798e-05	xgb	NA	NA	1224	1086	3	6	1.28701	0.913235	0.0018936
High sensitivity C-Reactive Protein	lipid353	SM.24.0.	3.53231337785445e-05	xgb	NA	NA	1224	1086	3	6	1.28701	0.913235	0.0018936
High sensitivity C-Reactive Protein	lipid178	PC.16.0.20.4.	3.52506742529062e-05	xgb	NA	NA	1224	1086	3	6	1.28701	0.913235	0.0018936
High sensitivity C-Reactive Protein	cytokine7	LIF	3.50411773113202e-05	xgb	NA	NA	1224	1086	3	6	1.28701	0.913235	0.0018936
High sensitivity C-Reactive Protein	lipid46	HCER.24.0.	3.46303351247825e-05	xgb	NA	NA	1224	1086	3	6	1.28701	0.913235	0.0018936
High sensitivity C-Reactive Protein	lipid104	FFA.14.1.	3.46194786603047e-05	xgb	NA	NA	1224	1086	3	6	1.28701	0.913235	0.0018936
High sensitivity C-Reactive Protein	lipid699	TAG54.5.FA22.4	3.43877369767309e-05	xgb	NA	NA	1224	1086	3	6	1.28701	0.913235	0.0018936
High sensitivity C-Reactive Protein	metabolite434	C14H22N2O9	3.39755507158501e-05	xgb	NA	NA	1224	1086	3	6	1.28701	0.913235	0.0018936
High sensitivity C-Reactive Protein	metabolite232	LysoPE(22:5)	3.36249425873939e-05	xgb	NA	NA	1224	1086	3	6	1.28701	0.913235	0.0018936
High sensitivity C-Reactive Protein	protein233	B2M	3.34457174407506e-05	xgb	NA	NA	1224	1086	3	6	1.28701	0.913235	0.0018936
High sensitivity C-Reactive Protein	metabolite89	C11:0 AC	3.34186448335798e-05	xgb	NA	NA	1224	1086	3	6	1.28701	0.913235	0.0018936
High sensitivity C-Reactive Protein	lipid249	PE.18.0.20.1.	3.32983886116718e-05	xgb	NA	NA	1224	1086	3	6	1.28701	0.913235	0.0018936
High sensitivity C-Reactive Protein	lipid356	SM.26.1.	3.31416533395859e-05	xgb	NA	NA	1224	1086	3	6	1.28701	0.913235	0.0018936
High sensitivity C-Reactive Protein	protein197	PROZ	3.30777796860652e-05	xgb	NA	NA	1224	1086	3	6	1.28701	0.913235	0.0018936
High sensitivity C-Reactive Protein	metabolite421	Phenylacetylglutamine	3.30413151776498e-05	xgb	NA	NA	1224	1086	3	6	1.28701	0.913235	0.0018936
High sensitivity C-Reactive Protein	metabolite619	unknown	3.28442784492169e-05	xgb	NA	NA	1224	1086	3	6	1.28701	0.913235	0.0018936
High sensitivity C-Reactive Protein	metabolite643	unknown	3.27980314893614e-05	xgb	NA	NA	1224	1086	3	6	1.28701	0.913235	0.0018936
High sensitivity C-Reactive Protein	lipid825	TAG58.7.FA18.1	3.26857732368831e-05	xgb	NA	NA	1224	1086	3	6	1.28701	0.913235	0.0018936
High sensitivity C-Reactive Protein	lipid767	TAG56.5.FA20.4	3.25171303386229e-05	xgb	NA	NA	1224	1086	3	6	1.28701	0.913235	0.0018936
High sensitivity C-Reactive Protein	metabolite117	C15:0 FA	3.24956209943437e-05	xgb	NA	NA	1224	1086	3	6	1.28701	0.913235	0.0018936
High sensitivity C-Reactive Protein	metabolite354	Cys-Gly or Gly-Cys	3.24334944297296e-05	xgb	NA	NA	1224	1086	3	6	1.28701	0.913235	0.0018936
High sensitivity C-Reactive Protein	metabolite550	unknown	3.23374814034695e-05	xgb	NA	NA	1224	1086	3	6	1.28701	0.913235	0.0018936
High sensitivity C-Reactive Protein	lipid284	PE.O.18.0.22.4.	3.21604063602963e-05	xgb	NA	NA	1224	1086	3	6	1.28701	0.913235	0.0018936
High sensitivity C-Reactive Protein	metabolite167	C20:4 FA	3.20518894955954e-05	xgb	NA	NA	1224	1086	3	6	1.28701	0.913235	0.0018936
High sensitivity C-Reactive Protein	metabolite397	unknown	3.20263209221563e-05	xgb	NA	NA	1224	1086	3	6	1.28701	0.913235	0.0018936
High sensitivity C-Reactive Protein	metabolite30	L-Asparagine	3.2009658139612e-05	xgb	NA	NA	1224	1086	3	6	1.28701	0.913235	0.0018936
High sensitivity C-Reactive Protein	lipid82	DAG.18.0.18.2.	3.1999215076671e-05	xgb	NA	NA	1224	1086	3	6	1.28701	0.913235	0.0018936
High sensitivity C-Reactive Protein	protein298	AFG3L2	3.19826374673076e-05	xgb	NA	NA	1224	1086	3	6	1.28701	0.913235	0.0018936
High sensitivity C-Reactive Protein	lipid783	TAG56.7.FA16.1	3.17038926522231e-05	xgb	NA	NA	1224	1086	3	6	1.28701	0.913235	0.0018936
High sensitivity C-Reactive Protein	lipid611	TAG52.5.FA16.1	3.1170804099696e-05	xgb	NA	NA	1224	1086	3	6	1.28701	0.913235	0.0018936
High sensitivity C-Reactive Protein	protein190	TYMP	3.11579117884543e-05	xgb	NA	NA	1224	1086	3	6	1.28701	0.913235	0.0018936
High sensitivity C-Reactive Protein	protein1	IGLL5	3.11393378028255e-05	xgb	NA	NA	1224	1086	3	6	1.28701	0.913235	0.0018936
High sensitivity C-Reactive Protein	lipid820	TAG58.6.FA20.4	3.10541916280166e-05	xgb	NA	NA	1224	1086	3	6	1.28701	0.913235	0.0018936
High sensitivity C-Reactive Protein	metabolite387	Butyric acid|Isobutyric acid	3.09322880321456e-05	xgb	NA	NA	1224	1086	3	6	1.28701	0.913235	0.0018936
High sensitivity C-Reactive Protein	lipid230	PC.20.0.20.3.	3.05987976356636e-05	xgb	NA	NA	1224	1086	3	6	1.28701	0.913235	0.0018936
High sensitivity C-Reactive Protein	metabolite549	C7H10N2O3	3.02835654608225e-05	xgb	NA	NA	1224	1086	3	6	1.28701	0.913235	0.0018936
High sensitivity C-Reactive Protein	lipid166	PC.15.0.22.6.	3.02501567999476e-05	xgb	NA	NA	1224	1086	3	6	1.28701	0.913235	0.0018936
High sensitivity C-Reactive Protein	metabolite182	Butyrylcarnitine	3.02218252916146e-05	xgb	NA	NA	1224	1086	3	6	1.28701	0.913235	0.0018936
High sensitivity C-Reactive Protein	lipid777	TAG56.6.FA20.4	3.01085989732262e-05	xgb	NA	NA	1224	1086	3	6	1.28701	0.913235	0.0018936
High sensitivity C-Reactive Protein	metabolite464	N-Palmitoyl Arginine	3.00910990006351e-05	xgb	NA	NA	1224	1086	3	6	1.28701	0.913235	0.0018936
High sensitivity C-Reactive Protein	metabolite330	Palmitoylglycine	2.99594420368492e-05	xgb	NA	NA	1224	1086	3	6	1.28701	0.913235	0.0018936
High sensitivity C-Reactive Protein	protein51	LV325	2.9754519518298e-05	xgb	NA	NA	1224	1086	3	6	1.28701	0.913235	0.0018936
High sensitivity C-Reactive Protein	protein164	C4B	2.96470932857921e-05	xgb	NA	NA	1224	1086	3	6	1.28701	0.913235	0.0018936
High sensitivity C-Reactive Protein	lipid652	TAG53.6.FA20.4	2.96346496917963e-05	xgb	NA	NA	1224	1086	3	6	1.28701	0.913235	0.0018936
High sensitivity C-Reactive Protein	lipid293	PE.P.16.0.20.5.	2.95770476927453e-05	xgb	NA	NA	1224	1086	3	6	1.28701	0.913235	0.0018936
High sensitivity C-Reactive Protein	lipid748	TAG56.3.FA20.0	2.93457173333136e-05	xgb	NA	NA	1224	1086	3	6	1.28701	0.913235	0.0018936
High sensitivity C-Reactive Protein	metabolite621	unknown	2.92731975632302e-05	xgb	NA	NA	1224	1086	3	6	1.28701	0.913235	0.0018936
High sensitivity C-Reactive Protein	metabolite346	Orotidine	2.92697470107048e-05	xgb	NA	NA	1224	1086	3	6	1.28701	0.913235	0.0018936
High sensitivity C-Reactive Protein	lipid252	PE.18.0.20.4.	2.91902617363364e-05	xgb	NA	NA	1224	1086	3	6	1.28701	0.913235	0.0018936
High sensitivity C-Reactive Protein	metabolite365	2-Piperidinone	2.90666380576893e-05	xgb	NA	NA	1224	1086	3	6	1.28701	0.913235	0.0018936
High sensitivity C-Reactive Protein	metabolite316	MG(14:1)	2.90206694687179e-05	xgb	NA	NA	1224	1086	3	6	1.28701	0.913235	0.0018936
High sensitivity C-Reactive Protein	lipid248	PE.18.0.18.3.	2.88820594650148e-05	xgb	NA	NA	1224	1086	3	6	1.28701	0.913235	0.0018936
High sensitivity C-Reactive Protein	metabolite371	Betonicine	2.88567879590116e-05	xgb	NA	NA	1224	1086	3	6	1.28701	0.913235	0.0018936
High sensitivity C-Reactive Protein	metabolite319	MG(18:0)	2.83638118199177e-05	xgb	NA	NA	1224	1086	3	6	1.28701	0.913235	0.0018936
High sensitivity C-Reactive Protein	lipid308	PE.P.18.1.16.0.	2.82137138237611e-05	xgb	NA	NA	1224	1086	3	6	1.28701	0.913235	0.0018936
High sensitivity C-Reactive Protein	lipid202	PC.18.0.20.5.	2.78354846559446e-05	xgb	NA	NA	1224	1086	3	6	1.28701	0.913235	0.0018936
High sensitivity C-Reactive Protein	metabolite411	Trimethyltyrosine	2.76816016467228e-05	xgb	NA	NA	1224	1086	3	6	1.28701	0.913235	0.0018936
High sensitivity C-Reactive Protein	metabolite357	gamma-glutamylphenylalanine	2.75186341906657e-05	xgb	NA	NA	1224	1086	3	6	1.28701	0.913235	0.0018936
High sensitivity C-Reactive Protein	protein243	ITIH3	2.73153735878402e-05	xgb	NA	NA	1224	1086	3	6	1.28701	0.913235	0.0018936
High sensitivity C-Reactive Protein	metabolite415	C12H18O9S	2.71951194433269e-05	xgb	NA	NA	1224	1086	3	6	1.28701	0.913235	0.0018936
High sensitivity C-Reactive Protein	lipid7	CE.17.0.	2.71821440362989e-05	xgb	NA	NA	1224	1086	3	6	1.28701	0.913235	0.0018936
High sensitivity C-Reactive Protein	metabolite480	C25H36O10	2.71014310216881e-05	xgb	NA	NA	1224	1086	3	6	1.28701	0.913235	0.0018936
High sensitivity C-Reactive Protein	lipid802	TAG56.8.FA22.6	2.70520118801912e-05	xgb	NA	NA	1224	1086	3	6	1.28701	0.913235	0.0018936
High sensitivity C-Reactive Protein	protein15	HPR	2.67660543508575e-05	xgb	NA	NA	1224	1086	3	6	1.28701	0.913235	0.0018936
High sensitivity C-Reactive Protein	metabolite390	6-Hydroxypseudooxynicotine	2.65550720720917e-05	xgb	NA	NA	1224	1086	3	6	1.28701	0.913235	0.0018936
High sensitivity C-Reactive Protein	cytokine47	IL18	2.64571561523257e-05	xgb	NA	NA	1224	1086	3	6	1.28701	0.913235	0.0018936
High sensitivity C-Reactive Protein	metabolite445	Tyrosyl-Lysine	2.63100454496859e-05	xgb	NA	NA	1224	1086	3	6	1.28701	0.913235	0.0018936
High sensitivity C-Reactive Protein	protein102	PF4	2.62344241293796e-05	xgb	NA	NA	1224	1086	3	6	1.28701	0.913235	0.0018936
High sensitivity C-Reactive Protein	protein205	PON1	2.62049022739081e-05	xgb	NA	NA	1224	1086	3	6	1.28701	0.913235	0.0018936
High sensitivity C-Reactive Protein	lipid508	TAG50.2.FA16.1	2.61907115910057e-05	xgb	NA	NA	1224	1086	3	6	1.28701	0.913235	0.0018936
High sensitivity C-Reactive Protein	lipid240	PE.16.0.22.5.	2.61602424435706e-05	xgb	NA	NA	1224	1086	3	6	1.28701	0.913235	0.0018936
High sensitivity C-Reactive Protein	metabolite132	C16:3 FA	2.58000471387721e-05	xgb	NA	NA	1224	1086	3	6	1.28701	0.913235	0.0018936
High sensitivity C-Reactive Protein	lipid18	CE.20.5.	2.57440135726872e-05	xgb	NA	NA	1224	1086	3	6	1.28701	0.913235	0.0018936
High sensitivity C-Reactive Protein	protein24	SERPINC1	2.57347920178045e-05	xgb	NA	NA	1224	1086	3	6	1.28701	0.913235	0.0018936
High sensitivity C-Reactive Protein	protein100	GC	2.56018927720136e-05	xgb	NA	NA	1224	1086	3	6	1.28701	0.913235	0.0018936
High sensitivity C-Reactive Protein	protein46	LV144	2.55164557619527e-05	xgb	NA	NA	1224	1086	3	6	1.28701	0.913235	0.0018936
High sensitivity C-Reactive Protein	metabolite533	unknown	2.55008836116034e-05	xgb	NA	NA	1224	1086	3	6	1.28701	0.913235	0.0018936
High sensitivity C-Reactive Protein	lipid753	TAG56.4.FA18.1	2.55001523686841e-05	xgb	NA	NA	1224	1086	3	6	1.28701	0.913235	0.0018936
High sensitivity C-Reactive Protein	metabolite204	LysoPC(17:0)	2.54209413104103e-05	xgb	NA	NA	1224	1086	3	6	1.28701	0.913235	0.0018936
High sensitivity C-Reactive Protein	protein145	LDHB	2.53596997159202e-05	xgb	NA	NA	1224	1086	3	6	1.28701	0.913235	0.0018936
High sensitivity C-Reactive Protein	lipid42	HCER.18.0.	2.52054531626334e-05	xgb	NA	NA	1224	1086	3	6	1.28701	0.913235	0.0018936
High sensitivity C-Reactive Protein	cytokine37	NGF	2.48793832198664e-05	xgb	NA	NA	1224	1086	3	6	1.28701	0.913235	0.0018936
High sensitivity C-Reactive Protein	metabolite51	N-Acetylserine	2.4857990209688e-05	xgb	NA	NA	1224	1086	3	6	1.28701	0.913235	0.0018936
High sensitivity C-Reactive Protein	lipid160	PC.14.0.22.5.	2.48167684675079e-05	xgb	NA	NA	1224	1086	3	6	1.28701	0.913235	0.0018936
High sensitivity C-Reactive Protein	lipid651	TAG53.5.FA20.4	2.47735254203265e-05	xgb	NA	NA	1224	1086	3	6	1.28701	0.913235	0.0018936
High sensitivity C-Reactive Protein	lipid515	TAG50.3.FA16.0	2.46260906441202e-05	xgb	NA	NA	1224	1086	3	6	1.28701	0.913235	0.0018936
High sensitivity C-Reactive Protein	metabolite14	3-Methyl-L-histidine	2.45365320830597e-05	xgb	NA	NA	1224	1086	3	6	1.28701	0.913235	0.0018936
High sensitivity C-Reactive Protein	metabolite336	Sulfolithocholic acid	2.43450503079397e-05	xgb	NA	NA	1224	1086	3	6	1.28701	0.913235	0.0018936
High sensitivity C-Reactive Protein	lipid38	DCER.22.1.	2.43393540917901e-05	xgb	NA	NA	1224	1086	3	6	1.28701	0.913235	0.0018936
High sensitivity C-Reactive Protein	protein287	CDHR5	2.4322198966712e-05	xgb	NA	NA	1224	1086	3	6	1.28701	0.913235	0.0018936
High sensitivity C-Reactive Protein	lipid37	DCER.22.0.	2.42888900207807e-05	xgb	NA	NA	1224	1086	3	6	1.28701	0.913235	0.0018936
High sensitivity C-Reactive Protein	metabolite538	C5H8O5	2.42804952689715e-05	xgb	NA	NA	1224	1086	3	6	1.28701	0.913235	0.0018936
High sensitivity C-Reactive Protein	metabolite207	LysoPC(20:0)	2.40847091321222e-05	xgb	NA	NA	1224	1086	3	6	1.28701	0.913235	0.0018936
High sensitivity C-Reactive Protein	lipid529	TAG50.4.FA20.3	2.39922962308028e-05	xgb	NA	NA	1224	1086	3	6	1.28701	0.913235	0.0018936
High sensitivity C-Reactive Protein	lipid159	PC.14.0.20.5.	2.39479376226906e-05	xgb	NA	NA	1224	1086	3	6	1.28701	0.913235	0.0018936
High sensitivity C-Reactive Protein	lipid21	CE.22.2.	2.38865152948652e-05	xgb	NA	NA	1224	1086	3	6	1.28701	0.913235	0.0018936
High sensitivity C-Reactive Protein	metabolite639	unknown	2.38014085905547e-05	xgb	NA	NA	1224	1086	3	6	1.28701	0.913235	0.0018936
High sensitivity C-Reactive Protein	protein19	PLG	2.37357296810771e-05	xgb	NA	NA	1224	1086	3	6	1.28701	0.913235	0.0018936
High sensitivity C-Reactive Protein	metabolite106	C13:1,OH FA	2.34999827806045e-05	xgb	NA	NA	1224	1086	3	6	1.28701	0.913235	0.0018936
High sensitivity C-Reactive Protein	lipid122	FFA.22.2.	2.34524229073257e-05	xgb	NA	NA	1224	1086	3	6	1.28701	0.913235	0.0018936
High sensitivity C-Reactive Protein	protein189	ITIH1	2.33869268085779e-05	xgb	NA	NA	1224	1086	3	6	1.28701	0.913235	0.0018936
High sensitivity C-Reactive Protein	metabolite67	Pantothenic acid	2.28391884689292e-05	xgb	NA	NA	1224	1086	3	6	1.28701	0.913235	0.0018936
High sensitivity C-Reactive Protein	lipid297	PE.P.18.0.16.0.	2.25811885168902e-05	xgb	NA	NA	1224	1086	3	6	1.28701	0.913235	0.0018936
High sensitivity C-Reactive Protein	metabolite259	Quinic acid	2.25492464966432e-05	xgb	NA	NA	1224	1086	3	6	1.28701	0.913235	0.0018936
High sensitivity C-Reactive Protein	cytokine35	VEGFD	2.25014851160827e-05	xgb	NA	NA	1224	1086	3	6	1.28701	0.913235	0.0018936
High sensitivity C-Reactive Protein	metabolite363	1-Methyluric acid	2.23785137393579e-05	xgb	NA	NA	1224	1086	3	6	1.28701	0.913235	0.0018936
High sensitivity C-Reactive Protein	protein132	SERPINA7	2.23262734959168e-05	xgb	NA	NA	1224	1086	3	6	1.28701	0.913235	0.0018936
High sensitivity C-Reactive Protein	metabolite82	C10:1 FA	2.2265599030168e-05	xgb	NA	NA	1224	1086	3	6	1.28701	0.913235	0.0018936
High sensitivity C-Reactive Protein	metabolite1	Indolepyruvate	2.22449351855143e-05	xgb	NA	NA	1224	1086	3	6	1.28701	0.913235	0.0018936
High sensitivity C-Reactive Protein	lipid796	TAG56.8.FA18.1	2.2089564761718e-05	xgb	NA	NA	1224	1086	3	6	1.28701	0.913235	0.0018936
High sensitivity C-Reactive Protein	lipid283	PE.O.18.0.20.5.	2.20659780227817e-05	xgb	NA	NA	1224	1086	3	6	1.28701	0.913235	0.0018936
High sensitivity C-Reactive Protein	lipid158	PC.14.0.20.4.	2.18537036045392e-05	xgb	NA	NA	1224	1086	3	6	1.28701	0.913235	0.0018936
High sensitivity C-Reactive Protein	metabolite637	unknown	2.1573969949598e-05	xgb	NA	NA	1224	1086	3	6	1.28701	0.913235	0.0018936
High sensitivity C-Reactive Protein	protein247	ILK	2.15655751977888e-05	xgb	NA	NA	1224	1086	3	6	1.28701	0.913235	0.0018936
High sensitivity C-Reactive Protein	metabolite155	9-OxoODE	2.13724564356791e-05	xgb	NA	NA	1224	1086	3	6	1.28701	0.913235	0.0018936
High sensitivity C-Reactive Protein	lipid779	TAG56.6.FA22.4	2.12989893736321e-05	xgb	NA	NA	1224	1086	3	6	1.28701	0.913235	0.0018936
High sensitivity C-Reactive Protein	metabolite558	C7H14O7	2.12798170983421e-05	xgb	NA	NA	1224	1086	3	6	1.28701	0.913235	0.0018936
High sensitivity C-Reactive Protein	protein198	HV102	2.11038950092035e-05	xgb	NA	NA	1224	1086	3	6	1.28701	0.913235	0.0018936
High sensitivity C-Reactive Protein	metabolite283	Phenol sulphate	2.1032939517297e-05	xgb	NA	NA	1224	1086	3	6	1.28701	0.913235	0.0018936
High sensitivity C-Reactive Protein	metabolite44	L-Tryptophan	2.10297984965755e-05	xgb	NA	NA	1224	1086	3	6	1.28701	0.913235	0.0018936
High sensitivity C-Reactive Protein	metabolite554	C7H12N2O4S	2.0928039396694e-05	xgb	NA	NA	1224	1086	3	6	1.28701	0.913235	0.0018936
High sensitivity C-Reactive Protein	metabolite402	C11H14O5	2.0839010571271e-05	xgb	NA	NA	1224	1086	3	6	1.28701	0.913235	0.0018936
High sensitivity C-Reactive Protein	lipid28	CER.16.0.	2.0821340252318e-05	xgb	NA	NA	1224	1086	3	6	1.28701	0.913235	0.0018936
High sensitivity C-Reactive Protein	cytokine33	MCP1	2.07710049797774e-05	xgb	NA	NA	1224	1086	3	6	1.28701	0.913235	0.0018936
High sensitivity C-Reactive Protein	protein180	LCP1	2.07576514869218e-05	xgb	NA	NA	1224	1086	3	6	1.28701	0.913235	0.0018936
High sensitivity C-Reactive Protein	lipid261	PE.18.1.20.3.	2.0668724453837e-05	xgb	NA	NA	1224	1086	3	6	1.28701	0.913235	0.0018936
High sensitivity C-Reactive Protein	metabolite489	Varanic acid	2.05332845543806e-05	xgb	NA	NA	1224	1086	3	6	1.28701	0.913235	0.0018936
High sensitivity C-Reactive Protein	lipid14	CE.20.1.	2.04520002562391e-05	xgb	NA	NA	1224	1086	3	6	1.28701	0.913235	0.0018936
High sensitivity C-Reactive Protein	lipid201	PC.18.0.20.4.	2.03556569242286e-05	xgb	NA	NA	1224	1086	3	6	1.28701	0.913235	0.0018936
High sensitivity C-Reactive Protein	lipid349	SM.20.0.	2.02868556905814e-05	xgb	NA	NA	1224	1086	3	6	1.28701	0.913235	0.0018936
High sensitivity C-Reactive Protein	lipid48	LCER.14.0.	2.02332755275865e-05	xgb	NA	NA	1224	1086	3	6	1.28701	0.913235	0.0018936
High sensitivity C-Reactive Protein	lipid392	TAG45.1.FA15.0	2.0192292685792e-05	xgb	NA	NA	1224	1086	3	6	1.28701	0.913235	0.0018936
High sensitivity C-Reactive Protein	metabolite239	5-methyluridine (ribothymidine)	2.00970898434482e-05	xgb	NA	NA	1224	1086	3	6	1.28701	0.913235	0.0018936
High sensitivity C-Reactive Protein	lipid212	PC.18.1.20.3.	1.96919064799563e-05	xgb	NA	NA	1224	1086	3	6	1.28701	0.913235	0.0018936
High sensitivity C-Reactive Protein	lipid153	PC.14.0.16.1.	1.95752337638318e-05	xgb	NA	NA	1224	1086	3	6	1.28701	0.913235	0.0018936
High sensitivity C-Reactive Protein	metabolite192	unknown	1.95598548111856e-05	xgb	NA	NA	1224	1086	3	6	1.28701	0.913235	0.0018936
High sensitivity C-Reactive Protein	lipid282	PE.O.18.0.20.4.	1.95300192691209e-05	xgb	NA	NA	1224	1086	3	6	1.28701	0.913235	0.0018936
High sensitivity C-Reactive Protein	lipid310	PE.P.18.1.18.2.	1.95011019354946e-05	xgb	NA	NA	1224	1086	3	6	1.28701	0.913235	0.0018936
High sensitivity C-Reactive Protein	protein218	MCAM	1.92518062670686e-05	xgb	NA	NA	1224	1086	3	6	1.28701	0.913235	0.0018936
High sensitivity C-Reactive Protein	metabolite435	3-hydroxytetradeca-4,7,10-trienoic acid	1.92404678470304e-05	xgb	NA	NA	1224	1086	3	6	1.28701	0.913235	0.0018936
High sensitivity C-Reactive Protein	metabolite13	3-Methyl-2-oxovaleric acid	1.92042235424486e-05	xgb	NA	NA	1224	1086	3	6	1.28701	0.913235	0.0018936
High sensitivity C-Reactive Protein	lipid444	TAG48.1.FA16.1	1.90718955801885e-05	xgb	NA	NA	1224	1086	3	6	1.28701	0.913235	0.0018936
High sensitivity C-Reactive Protein	lipid188	PC.17.0.20.5.	1.89956884345888e-05	xgb	NA	NA	1224	1086	3	6	1.28701	0.913235	0.0018936
High sensitivity C-Reactive Protein	lipid352	SM.22.1.	1.89330362891265e-05	xgb	NA	NA	1224	1086	3	6	1.28701	0.913235	0.0018936
High sensitivity C-Reactive Protein	lipid247	PE.18.0.18.2.	1.89291702576697e-05	xgb	NA	NA	1224	1086	3	6	1.28701	0.913235	0.0018936
High sensitivity C-Reactive Protein	protein291	C1RL	1.88733735145757e-05	xgb	NA	NA	1224	1086	3	6	1.28701	0.913235	0.0018936
High sensitivity C-Reactive Protein	lipid585	TAG52.3.FA16.0	1.87644702544686e-05	xgb	NA	NA	1224	1086	3	6	1.28701	0.913235	0.0018936
High sensitivity C-Reactive Protein	lipid632	TAG52.8.FA16.1	1.86367312570059e-05	xgb	NA	NA	1224	1086	3	6	1.28701	0.913235	0.0018936
High sensitivity C-Reactive Protein	metabolite383	methyl-4-hydroxybenzoate sulfate	1.86285359350838e-05	xgb	NA	NA	1224	1086	3	6	1.28701	0.913235	0.0018936
High sensitivity C-Reactive Protein	protein121	GAPDH	1.85193667684606e-05	xgb	NA	NA	1224	1086	3	6	1.28701	0.913235	0.0018936
High sensitivity C-Reactive Protein	cytokine15	IL8	1.84105299849825e-05	xgb	NA	NA	1224	1086	3	6	1.28701	0.913235	0.0018936
High sensitivity C-Reactive Protein	metabolite410	3,4,5-Trimethoxycinnamic acid	1.82604652271404e-05	xgb	NA	NA	1224	1086	3	6	1.28701	0.913235	0.0018936
High sensitivity C-Reactive Protein	metabolite29	L-Arginine	1.80949633496016e-05	xgb	NA	NA	1224	1086	3	6	1.28701	0.913235	0.0018936
High sensitivity C-Reactive Protein	protein270	TTN	1.8060123363808e-05	xgb	NA	NA	1224	1086	3	6	1.28701	0.913235	0.0018936
High sensitivity C-Reactive Protein	metabolite408	unknown	1.8024086798692e-05	xgb	NA	NA	1224	1086	3	6	1.28701	0.913235	0.0018936
High sensitivity C-Reactive Protein	metabolite68	Pyridoxic acid	1.78590066322686e-05	xgb	NA	NA	1224	1086	3	6	1.28701	0.913235	0.0018936
High sensitivity C-Reactive Protein	metabolite230	LysoPE(22:0)	1.77437673184575e-05	xgb	NA	NA	1224	1086	3	6	1.28701	0.913235	0.0018936
High sensitivity C-Reactive Protein	lipid203	PC.18.0.22.4.	1.7552767498898e-05	xgb	NA	NA	1224	1086	3	6	1.28701	0.913235	0.0018936
High sensitivity C-Reactive Protein	metabolite321	MG(18:3)	1.74586386695919e-05	xgb	NA	NA	1224	1086	3	6	1.28701	0.913235	0.0018936
High sensitivity C-Reactive Protein	metabolite298	N1-Methyl-2-pyridone-5-carboxamide	1.74099113005158e-05	xgb	NA	NA	1224	1086	3	6	1.28701	0.913235	0.0018936
High sensitivity C-Reactive Protein	lipid278	PE.O.18.0.16.0.	1.73865198366773e-05	xgb	NA	NA	1224	1086	3	6	1.28701	0.913235	0.0018936
High sensitivity C-Reactive Protein	metabolite236	LysoPI(20:4)	1.73858883087016e-05	xgb	NA	NA	1224	1086	3	6	1.28701	0.913235	0.0018936
High sensitivity C-Reactive Protein	metabolite209	LysoPC(20:2)	1.73724631457303e-05	xgb	NA	NA	1224	1086	3	6	1.28701	0.913235	0.0018936
High sensitivity C-Reactive Protein	metabolite15	4-formyl Indole	1.73542765942051e-05	xgb	NA	NA	1224	1086	3	6	1.28701	0.913235	0.0018936
High sensitivity C-Reactive Protein	protein144	ENO1	1.72335893129058e-05	xgb	NA	NA	1224	1086	3	6	1.28701	0.913235	0.0018936
High sensitivity C-Reactive Protein	lipid570	TAG52.1.FA16.1	1.72046626310035e-05	xgb	NA	NA	1224	1086	3	6	1.28701	0.913235	0.0018936
High sensitivity C-Reactive Protein	lipid365	TAG42.1.FA12.0	1.71993528102601e-05	xgb	NA	NA	1224	1086	3	6	1.28701	0.913235	0.0018936
High sensitivity C-Reactive Protein	cytokine36	TNFB	1.71117885480703e-05	xgb	NA	NA	1224	1086	3	6	1.28701	0.913235	0.0018936
High sensitivity C-Reactive Protein	lipid301	PE.P.18.0.18.3.	1.69916590472364e-05	xgb	NA	NA	1224	1086	3	6	1.28701	0.913235	0.0018936
High sensitivity C-Reactive Protein	metabolite49	N-Acetylleucine|N-Acetylisoleucine	1.68773192453118e-05	xgb	NA	NA	1224	1086	3	6	1.28701	0.913235	0.0018936
High sensitivity C-Reactive Protein	lipid734	TAG55.5.FA20.4	1.66870101594757e-05	xgb	NA	NA	1224	1086	3	6	1.28701	0.913235	0.0018936
High sensitivity C-Reactive Protein	metabolite333	Pregnenolone sulfate	1.6622206871846e-05	xgb	NA	NA	1224	1086	3	6	1.28701	0.913235	0.0018936
High sensitivity C-Reactive Protein	protein26	SERPINA3	1.65925001282501e-05	xgb	NA	NA	1224	1086	3	6	1.28701	0.913235	0.0018936
High sensitivity C-Reactive Protein	lipid140	LPC.20.4.	1.64054161976191e-05	xgb	NA	NA	1224	1086	3	6	1.28701	0.913235	0.0018936
High sensitivity C-Reactive Protein	metabolite285	pro-hydroxy-pro	1.63826251008365e-05	xgb	NA	NA	1224	1086	3	6	1.28701	0.913235	0.0018936
High sensitivity C-Reactive Protein	metabolite465	C23H28N2O5	1.62795987902142e-05	xgb	NA	NA	1224	1086	3	6	1.28701	0.913235	0.0018936
High sensitivity C-Reactive Protein	metabolite138	unknown	1.62625288383171e-05	xgb	NA	NA	1224	1086	3	6	1.28701	0.913235	0.0018936
High sensitivity C-Reactive Protein	metabolite122	C16:0,2OH FA	1.62591883877086e-05	xgb	NA	NA	1224	1086	3	6	1.28701	0.913235	0.0018936
High sensitivity C-Reactive Protein	metabolite258	Proline betaine	1.61471254103281e-05	xgb	NA	NA	1224	1086	3	6	1.28701	0.913235	0.0018936
High sensitivity C-Reactive Protein	lipid673	TAG54.3.FA20.1	1.60995717692333e-05	xgb	NA	NA	1224	1086	3	6	1.28701	0.913235	0.0018936
High sensitivity C-Reactive Protein	lipid791	TAG56.7.FA22.4	1.60582700473589e-05	xgb	NA	NA	1224	1086	3	6	1.28701	0.913235	0.0018936
High sensitivity C-Reactive Protein	lipid634	TAG53.0.FA16.0	1.5989906105287e-05	xgb	NA	NA	1224	1086	3	6	1.28701	0.913235	0.0018936
High sensitivity C-Reactive Protein	metabolite453	C16H28O7	1.57721868356484e-05	xgb	NA	NA	1224	1086	3	6	1.28701	0.913235	0.0018936
High sensitivity C-Reactive Protein	lipid27	CER.14.0.	1.57696233306416e-05	xgb	NA	NA	1224	1086	3	6	1.28701	0.913235	0.0018936
High sensitivity C-Reactive Protein	metabolite442	unknown	1.57157461002107e-05	xgb	NA	NA	1224	1086	3	6	1.28701	0.913235	0.0018936
High sensitivity C-Reactive Protein	metabolite50	N-Acetyl-L-phenylalanine	1.55209820415326e-05	xgb	NA	NA	1224	1086	3	6	1.28701	0.913235	0.0018936
High sensitivity C-Reactive Protein	protein178	NCAM1	1.54507224768361e-05	xgb	NA	NA	1224	1086	3	6	1.28701	0.913235	0.0018936
High sensitivity C-Reactive Protein	metabolite84	C10:1,OH FA	1.54002334770909e-05	xgb	NA	NA	1224	1086	3	6	1.28701	0.913235	0.0018936
High sensitivity C-Reactive Protein	protein229	APOC4	1.53700198491986e-05	xgb	NA	NA	1224	1086	3	6	1.28701	0.913235	0.0018936
High sensitivity C-Reactive Protein	lipid747	TAG56.3.FA18.2	1.53041498194125e-05	xgb	NA	NA	1224	1086	3	6	1.28701	0.913235	0.0018936
High sensitivity C-Reactive Protein	lipid31	CER.22.0.	1.52494457859081e-05	xgb	NA	NA	1224	1086	3	6	1.28701	0.913235	0.0018936
High sensitivity C-Reactive Protein	cytokine2	FASL	1.51754448334343e-05	xgb	NA	NA	1224	1086	3	6	1.28701	0.913235	0.0018936
High sensitivity C-Reactive Protein	protein280	SCLT1	1.51749524909005e-05	xgb	NA	NA	1224	1086	3	6	1.28701	0.913235	0.0018936
High sensitivity C-Reactive Protein	protein283	OLFM1	1.5134260484358e-05	xgb	NA	NA	1224	1086	3	6	1.28701	0.913235	0.0018936
High sensitivity C-Reactive Protein	lipid215	PC.18.1.22.4.	1.4953604012796e-05	xgb	NA	NA	1224	1086	3	6	1.28701	0.913235	0.0018936
High sensitivity C-Reactive Protein	metabolite10	(S)-(-)-2-Hydroxyisocaproic acid	1.48608940440407e-05	xgb	NA	NA	1224	1086	3	6	1.28701	0.913235	0.0018936
High sensitivity C-Reactive Protein	metabolite199	L-Carnitine	1.48067176687792e-05	xgb	NA	NA	1224	1086	3	6	1.28701	0.913235	0.0018936
High sensitivity C-Reactive Protein	metabolite229	LysoPE(20:4)	1.47702178446546e-05	xgb	NA	NA	1224	1086	3	6	1.28701	0.913235	0.0018936
High sensitivity C-Reactive Protein	metabolite281	p-Cresol glucuronide	1.47612455771308e-05	xgb	NA	NA	1224	1086	3	6	1.28701	0.913235	0.0018936
High sensitivity C-Reactive Protein	metabolite19	Betaine	1.47562993004523e-05	xgb	NA	NA	1224	1086	3	6	1.28701	0.913235	0.0018936
High sensitivity C-Reactive Protein	lipid345	SM.14.0.	1.47111118118719e-05	xgb	NA	NA	1224	1086	3	6	1.28701	0.913235	0.0018936
High sensitivity C-Reactive Protein	lipid17	CE.20.4.	1.46284678589274e-05	xgb	NA	NA	1224	1086	3	6	1.28701	0.913235	0.0018936
High sensitivity C-Reactive Protein	metabolite11	3-Indolepropionic acid	1.45534832600834e-05	xgb	NA	NA	1224	1086	3	6	1.28701	0.913235	0.0018936
High sensitivity C-Reactive Protein	lipid803	TAG56.9.FA18.3	1.45478659849307e-05	xgb	NA	NA	1224	1086	3	6	1.28701	0.913235	0.0018936
High sensitivity C-Reactive Protein	cytokine19	IL12P70	1.44565727993315e-05	xgb	NA	NA	1224	1086	3	6	1.28701	0.913235	0.0018936
High sensitivity C-Reactive Protein	protein159	SERPINF2	1.44544341215321e-05	xgb	NA	NA	1224	1086	3	6	1.28701	0.913235	0.0018936
High sensitivity C-Reactive Protein	lipid254	PE.18.0.22.4.	1.44377848420531e-05	xgb	NA	NA	1224	1086	3	6	1.28701	0.913235	0.0018936
High sensitivity C-Reactive Protein	lipid621	TAG52.6.FA16.1	1.44358809098499e-05	xgb	NA	NA	1224	1086	3	6	1.28701	0.913235	0.0018936
High sensitivity C-Reactive Protein	metabolite638	unknown	1.43890034607159e-05	xgb	NA	NA	1224	1086	3	6	1.28701	0.913235	0.0018936
High sensitivity C-Reactive Protein	lipid239	PE.16.0.22.4.	1.42855408972157e-05	xgb	NA	NA	1224	1086	3	6	1.28701	0.913235	0.0018936
High sensitivity C-Reactive Protein	protein279	CNDP1	1.42067660918199e-05	xgb	NA	NA	1224	1086	3	6	1.28701	0.913235	0.0018936
High sensitivity C-Reactive Protein	lipid23	CE.22.5.	1.41706028056298e-05	xgb	NA	NA	1224	1086	3	6	1.28701	0.913235	0.0018936
High sensitivity C-Reactive Protein	metabolite546	C6H14O5	1.41558242200395e-05	xgb	NA	NA	1224	1086	3	6	1.28701	0.913235	0.0018936
High sensitivity C-Reactive Protein	metabolite473	unknown	1.41532991468338e-05	xgb	NA	NA	1224	1086	3	6	1.28701	0.913235	0.0018936
High sensitivity C-Reactive Protein	lipid772	TAG56.6.FA18.1	1.4082741476004e-05	xgb	NA	NA	1224	1086	3	6	1.28701	0.913235	0.0018936
High sensitivity C-Reactive Protein	protein258	ADIPOQ	1.40672680019009e-05	xgb	NA	NA	1224	1086	3	6	1.28701	0.913235	0.0018936
High sensitivity C-Reactive Protein	lipid631	TAG52.7.FA22.6	1.40183837895283e-05	xgb	NA	NA	1224	1086	3	6	1.28701	0.913235	0.0018936
High sensitivity C-Reactive Protein	lipid587	TAG52.3.FA18.0	1.3943331675358e-05	xgb	NA	NA	1224	1086	3	6	1.28701	0.913235	0.0018936
High sensitivity C-Reactive Protein	lipid12	CE.18.4.	1.39011480994517e-05	xgb	NA	NA	1224	1086	3	6	1.28701	0.913235	0.0018936
High sensitivity C-Reactive Protein	lipid715	TAG54.7.FA20.4	1.3875789342873e-05	xgb	NA	NA	1224	1086	3	6	1.28701	0.913235	0.0018936
High sensitivity C-Reactive Protein	protein261	FRMPD1	1.38337823455125e-05	xgb	NA	NA	1224	1086	3	6	1.28701	0.913235	0.0018936
High sensitivity C-Reactive Protein	lipid325	PI.16.0.20.3.	1.38062506341225e-05	xgb	NA	NA	1224	1086	3	6	1.28701	0.913235	0.0018936
High sensitivity C-Reactive Protein	lipid111	FFA.18.2.	1.37559215937659e-05	xgb	NA	NA	1224	1086	3	6	1.28701	0.913235	0.0018936
High sensitivity C-Reactive Protein	lipid760	TAG56.5.FA16.0	1.37438249246778e-05	xgb	NA	NA	1224	1086	3	6	1.28701	0.913235	0.0018936
High sensitivity C-Reactive Protein	protein108	C4BPA	1.37120864891072e-05	xgb	NA	NA	1224	1086	3	6	1.28701	0.913235	0.0018936
High sensitivity C-Reactive Protein	lipid246	PE.18.0.18.1.	1.36742446680342e-05	xgb	NA	NA	1224	1086	3	6	1.28701	0.913235	0.0018936
High sensitivity C-Reactive Protein	lipid229	PC.20.0.18.2.	1.35116843813298e-05	xgb	NA	NA	1224	1086	3	6	1.28701	0.913235	0.0018936
High sensitivity C-Reactive Protein	lipid403	TAG46.1.FA16.1	1.34482926833696e-05	xgb	NA	NA	1224	1086	3	6	1.28701	0.913235	0.0018936
High sensitivity C-Reactive Protein	lipid281	PE.O.18.0.20.3.	1.34337104115744e-05	xgb	NA	NA	1224	1086	3	6	1.28701	0.913235	0.0018936
High sensitivity C-Reactive Protein	lipid781	TAG56.6.FA22.6	1.3389386080474e-05	xgb	NA	NA	1224	1086	3	6	1.28701	0.913235	0.0018936
High sensitivity C-Reactive Protein	metabolite443	unknown	1.3313474963613e-05	xgb	NA	NA	1224	1086	3	6	1.28701	0.913235	0.0018936
High sensitivity C-Reactive Protein	lipid289	PE.P.16.0.18.2.	1.31443199875698e-05	xgb	NA	NA	1224	1086	3	6	1.28701	0.913235	0.0018936
High sensitivity C-Reactive Protein	protein185	VCL	1.31412350565041e-05	xgb	NA	NA	1224	1086	3	6	1.28701	0.913235	0.0018936
High sensitivity C-Reactive Protein	cytokine49	MCP3	1.3137867599765e-05	xgb	NA	NA	1224	1086	3	6	1.28701	0.913235	0.0018936
High sensitivity C-Reactive Protein	lipid701	TAG54.6.FA16.0	1.31072634216771e-05	xgb	NA	NA	1224	1086	3	6	1.28701	0.913235	0.0018936
High sensitivity C-Reactive Protein	protein152	THBS1	1.29718754570871e-05	xgb	NA	NA	1224	1086	3	6	1.28701	0.913235	0.0018936
High sensitivity C-Reactive Protein	lipid65	DAG.16.0.16.1.	1.29436270445404e-05	xgb	NA	NA	1224	1086	3	6	1.28701	0.913235	0.0018936
High sensitivity C-Reactive Protein	lipid3	CE.14.1.	1.2939752703505e-05	xgb	NA	NA	1224	1086	3	6	1.28701	0.913235	0.0018936
High sensitivity C-Reactive Protein	metabolite548	C6H9NO6	1.2932247076609e-05	xgb	NA	NA	1224	1086	3	6	1.28701	0.913235	0.0018936
High sensitivity C-Reactive Protein	lipid98	DAG.18.2.20.5.	1.29083009483971e-05	xgb	NA	NA	1224	1086	3	6	1.28701	0.913235	0.0018936
High sensitivity C-Reactive Protein	metabolite69	Retinol (Vitamin A)	1.28550095432595e-05	xgb	NA	NA	1224	1086	3	6	1.28701	0.913235	0.0018936
High sensitivity C-Reactive Protein	metabolite647	unknown	1.26838322235177e-05	xgb	NA	NA	1224	1086	3	6	1.28701	0.913235	0.0018936
High sensitivity C-Reactive Protein	lipid189	PC.17.0.22.5.	1.2625017025987e-05	xgb	NA	NA	1224	1086	3	6	1.28701	0.913235	0.0018936
High sensitivity C-Reactive Protein	metabolite380	unknown	1.25888038823251e-05	xgb	NA	NA	1224	1086	3	6	1.28701	0.913235	0.0018936
High sensitivity C-Reactive Protein	protein286	CFHR5	1.24295196469949e-05	xgb	NA	NA	1224	1086	3	6	1.28701	0.913235	0.0018936
High sensitivity C-Reactive Protein	lipid536	TAG50.5.FA18.3	1.23644743428877e-05	xgb	NA	NA	1224	1086	3	6	1.28701	0.913235	0.0018936
High sensitivity C-Reactive Protein	metabolite426	Phosphopantothenoylcysteine	1.23518043128742e-05	xgb	NA	NA	1224	1086	3	6	1.28701	0.913235	0.0018936
High sensitivity C-Reactive Protein	lipid184	PC.17.0.18.1.	1.23132374810659e-05	xgb	NA	NA	1224	1086	3	6	1.28701	0.913235	0.0018936
High sensitivity C-Reactive Protein	lipid199	PC.18.0.20.2.	1.23097266840955e-05	xgb	NA	NA	1224	1086	3	6	1.28701	0.913235	0.0018936
High sensitivity C-Reactive Protein	metabolite335	Sphinganine 1-phosphate	1.2301527207384e-05	xgb	NA	NA	1224	1086	3	6	1.28701	0.913235	0.0018936
High sensitivity C-Reactive Protein	lipid739	TAG56.10.FA18.2	1.22248422610133e-05	xgb	NA	NA	1224	1086	3	6	1.28701	0.913235	0.0018936
High sensitivity C-Reactive Protein	metabolite474	unknown	1.20687738326123e-05	xgb	NA	NA	1224	1086	3	6	1.28701	0.913235	0.0018936
High sensitivity C-Reactive Protein	protein86	APCS	1.19963184617633e-05	xgb	NA	NA	1224	1086	3	6	1.28701	0.913235	0.0018936
High sensitivity C-Reactive Protein	metabolite322	MG(20:0)	1.19530130927422e-05	xgb	NA	NA	1224	1086	3	6	1.28701	0.913235	0.0018936
High sensitivity C-Reactive Protein	lipid723	TAG54.8.FA22.6	1.19280407315696e-05	xgb	NA	NA	1224	1086	3	6	1.28701	0.913235	0.0018936
High sensitivity C-Reactive Protein	metabolite491	27-Nor-5b-cholestane-3a,7a,12a,24,25-pentol	1.19036043382186e-05	xgb	NA	NA	1224	1086	3	6	1.28701	0.913235	0.0018936
High sensitivity C-Reactive Protein	protein113	HRG	1.19004300791826e-05	xgb	NA	NA	1224	1086	3	6	1.28701	0.913235	0.0018936
High sensitivity C-Reactive Protein	lipid818	TAG58.6.FA18.0	1.18404079153562e-05	xgb	NA	NA	1224	1086	3	6	1.28701	0.913235	0.0018936
High sensitivity C-Reactive Protein	metabolite398	N-Hydroxy-L-tryptophan	1.17777266863687e-05	xgb	NA	NA	1224	1086	3	6	1.28701	0.913235	0.0018936
High sensitivity C-Reactive Protein	lipid612	TAG52.5.FA18.1	1.17756077438185e-05	xgb	NA	NA	1224	1086	3	6	1.28701	0.913235	0.0018936
High sensitivity C-Reactive Protein	lipid167	PC.16.0.12.0.	1.17334657158053e-05	xgb	NA	NA	1224	1086	3	6	1.28701	0.913235	0.0018936
High sensitivity C-Reactive Protein	protein157	PTPRC	1.1701601597858e-05	xgb	NA	NA	1224	1086	3	6	1.28701	0.913235	0.0018936
High sensitivity C-Reactive Protein	lipid623	TAG52.6.FA18.2	1.16989799258008e-05	xgb	NA	NA	1224	1086	3	6	1.28701	0.913235	0.0018936
High sensitivity C-Reactive Protein	lipid493	TAG49.3.FA16.1	1.16944875598549e-05	xgb	NA	NA	1224	1086	3	6	1.28701	0.913235	0.0018936
High sensitivity C-Reactive Protein	lipid451	TAG48.2.FA16.1	1.16303812381326e-05	xgb	NA	NA	1224	1086	3	6	1.28701	0.913235	0.0018936
High sensitivity C-Reactive Protein	metabolite219	LysoPC(P-18:1)	1.15829595115986e-05	xgb	NA	NA	1224	1086	3	6	1.28701	0.913235	0.0018936
High sensitivity C-Reactive Protein	lipid364	TAG42.0.FA16.0	1.1463558137592e-05	xgb	NA	NA	1224	1086	3	6	1.28701	0.913235	0.0018936
High sensitivity C-Reactive Protein	protein147	C8A	1.12556649446812e-05	xgb	NA	NA	1224	1086	3	6	1.28701	0.913235	0.0018936
High sensitivity C-Reactive Protein	protein4	CEP290	1.12172923492733e-05	xgb	NA	NA	1224	1086	3	6	1.28701	0.913235	0.0018936
High sensitivity C-Reactive Protein	lipid270	PE.O.16.0.18.1.	1.11858624068093e-05	xgb	NA	NA	1224	1086	3	6	1.28701	0.913235	0.0018936
High sensitivity C-Reactive Protein	lipid845	TAG60.11.FA22.6	1.11742227645458e-05	xgb	NA	NA	1224	1086	3	6	1.28701	0.913235	0.0018936
High sensitivity C-Reactive Protein	lipid579	TAG52.2.FA18.1	1.11441929860807e-05	xgb	NA	NA	1224	1086	3	6	1.28701	0.913235	0.0018936
High sensitivity C-Reactive Protein	lipid466	TAG48.4.FA16.0	1.10873710487234e-05	xgb	NA	NA	1224	1086	3	6	1.28701	0.913235	0.0018936
High sensitivity C-Reactive Protein	metabolite501	3alpha,7alpha-Dihydroxycoprostanic acid	1.09812992775339e-05	xgb	NA	NA	1224	1086	3	6	1.28701	0.913235	0.0018936
High sensitivity C-Reactive Protein	lipid305	PE.P.18.0.22.4.	1.09777926353527e-05	xgb	NA	NA	1224	1086	3	6	1.28701	0.913235	0.0018936
High sensitivity C-Reactive Protein	lipid157	PC.14.0.20.3.	1.09233939788629e-05	xgb	NA	NA	1224	1086	3	6	1.28701	0.913235	0.0018936
High sensitivity C-Reactive Protein	metabolite377	eugenol sulfate	1.08614211414535e-05	xgb	NA	NA	1224	1086	3	6	1.28701	0.913235	0.0018936
High sensitivity C-Reactive Protein	metabolite436	(5E)-tetradec-5-enedioic acid	1.07966718660849e-05	xgb	NA	NA	1224	1086	3	6	1.28701	0.913235	0.0018936
High sensitivity C-Reactive Protein	lipid165	PC.15.0.20.4.	1.07866806364817e-05	xgb	NA	NA	1224	1086	3	6	1.28701	0.913235	0.0018936
High sensitivity C-Reactive Protein	metabolite164	C20:2,OH FA	1.07160938821268e-05	xgb	NA	NA	1224	1086	3	6	1.28701	0.913235	0.0018936
High sensitivity C-Reactive Protein	metabolite128	C16:1 FA	1.07093485816753e-05	xgb	NA	NA	1224	1086	3	6	1.28701	0.913235	0.0018936
High sensitivity C-Reactive Protein	cytokine11	IL5	1.07015105716342e-05	xgb	NA	NA	1224	1086	3	6	1.28701	0.913235	0.0018936
High sensitivity C-Reactive Protein	lipid176	PC.16.0.20.2.	1.06987393271617e-05	xgb	NA	NA	1224	1086	3	6	1.28701	0.913235	0.0018936
High sensitivity C-Reactive Protein	metabolite310	Chenodeoxycholic acid glycine conjugate	1.05791364458734e-05	xgb	NA	NA	1224	1086	3	6	1.28701	0.913235	0.0018936
High sensitivity C-Reactive Protein	metabolite231	LysoPE(22:4)	1.05120823011328e-05	xgb	NA	NA	1224	1086	3	6	1.28701	0.913235	0.0018936
High sensitivity C-Reactive Protein	lipid139	LPC.20.3.	1.04939217170407e-05	xgb	NA	NA	1224	1086	3	6	1.28701	0.913235	0.0018936
High sensitivity C-Reactive Protein	lipid106	FFA.16.0.	1.04726969758295e-05	xgb	NA	NA	1224	1086	3	6	1.28701	0.913235	0.0018936
High sensitivity C-Reactive Protein	lipid272	PE.O.16.0.20.3.	1.0457089509771e-05	xgb	NA	NA	1224	1086	3	6	1.28701	0.913235	0.0018936
High sensitivity C-Reactive Protein	metabolite466	Dihydroisomorphine-6-glucuronide	1.04455911303442e-05	xgb	NA	NA	1224	1086	3	6	1.28701	0.913235	0.0018936
High sensitivity C-Reactive Protein	metabolite353	Cyclo(ala-pro)	1.04157452013062e-05	xgb	NA	NA	1224	1086	3	6	1.28701	0.913235	0.0018936
High sensitivity C-Reactive Protein	metabolite314	Glycocholic acid	1.02878046965618e-05	xgb	NA	NA	1224	1086	3	6	1.28701	0.913235	0.0018936
High sensitivity C-Reactive Protein	lipid251	PE.18.0.20.3.	1.0281412553202e-05	xgb	NA	NA	1224	1086	3	6	1.28701	0.913235	0.0018936
High sensitivity C-Reactive Protein	metabolite343	N1-methyladenosine	1.01922777806515e-05	xgb	NA	NA	1224	1086	3	6	1.28701	0.913235	0.0018936
High sensitivity C-Reactive Protein	metabolite477	C24H42O4	1.00915573780985e-05	xgb	NA	NA	1224	1086	3	6	1.28701	0.913235	0.0018936
High sensitivity C-Reactive Protein	metabolite22	Creatinine	1.00383999649163e-05	xgb	NA	NA	1224	1086	3	6	1.28701	0.913235	0.0018936
High sensitivity C-Reactive Protein	lipid311	PE.P.18.1.20.3.	1.00177994807996e-05	xgb	NA	NA	1224	1086	3	6	1.28701	0.913235	0.0018936
High sensitivity C-Reactive Protein	lipid525	TAG50.4.FA16.1	9.93425082248189e-06	xgb	NA	NA	1224	1086	3	6	1.28701	0.913235	0.0018936
High sensitivity C-Reactive Protein	metabolite574	N-Phenylglycine	9.91952936524462e-06	xgb	NA	NA	1224	1086	3	6	1.28701	0.913235	0.0018936
High sensitivity C-Reactive Protein	protein41	KV139	9.91263137628585e-06	xgb	NA	NA	1224	1086	3	6	1.28701	0.913235	0.0018936
High sensitivity C-Reactive Protein	protein296	ATP11B	9.86079518610553e-06	xgb	NA	NA	1224	1086	3	6	1.28701	0.913235	0.0018936
High sensitivity C-Reactive Protein	metabolite460	C18H32N6O2	9.80751728403321e-06	xgb	NA	NA	1224	1086	3	6	1.28701	0.913235	0.0018936
High sensitivity C-Reactive Protein	lipid764	TAG56.5.FA20.1	9.72436748548968e-06	xgb	NA	NA	1224	1086	3	6	1.28701	0.913235	0.0018936
High sensitivity C-Reactive Protein	lipid776	TAG56.6.FA20.3	9.65929102046258e-06	xgb	NA	NA	1224	1086	3	6	1.28701	0.913235	0.0018936
High sensitivity C-Reactive Protein	lipid535	TAG50.5.FA18.2	9.65454728976318e-06	xgb	NA	NA	1224	1086	3	6	1.28701	0.913235	0.0018936
High sensitivity C-Reactive Protein	metabolite150	C18:2,DC FA	9.54498861164176e-06	xgb	NA	NA	1224	1086	3	6	1.28701	0.913235	0.0018936
High sensitivity C-Reactive Protein	metabolite403	3-Methylthymidine	9.46071909737807e-06	xgb	NA	NA	1224	1086	3	6	1.28701	0.913235	0.0018936
High sensitivity C-Reactive Protein	protein149	GP1BA	9.45482552873599e-06	xgb	NA	NA	1224	1086	3	6	1.28701	0.913235	0.0018936
High sensitivity C-Reactive Protein	lipid457	TAG48.3.FA14.1	9.38585187133225e-06	xgb	NA	NA	1224	1086	3	6	1.28701	0.913235	0.0018936
High sensitivity C-Reactive Protein	lipid731	TAG55.4.FA18.2	9.38546235983405e-06	xgb	NA	NA	1224	1086	3	6	1.28701	0.913235	0.0018936
High sensitivity C-Reactive Protein	cytokine51	RESISTIN	9.3166704744628e-06	xgb	NA	NA	1224	1086	3	6	1.28701	0.913235	0.0018936
High sensitivity C-Reactive Protein	lipid236	PE.16.0.20.3.	9.20629018675451e-06	xgb	NA	NA	1224	1086	3	6	1.28701	0.913235	0.0018936
High sensitivity C-Reactive Protein	lipid683	TAG54.4.FA20.2	9.19550435369505e-06	xgb	NA	NA	1224	1086	3	6	1.28701	0.913235	0.0018936
High sensitivity C-Reactive Protein	lipid285	PE.O.18.0.22.5.	9.16504974802253e-06	xgb	NA	NA	1224	1086	3	6	1.28701	0.913235	0.0018936
High sensitivity C-Reactive Protein	metabolite488	glycodeoxycholate sulfate	9.15537739849925e-06	xgb	NA	NA	1224	1086	3	6	1.28701	0.913235	0.0018936
High sensitivity C-Reactive Protein	protein232	LYZ	9.11609386553423e-06	xgb	NA	NA	1224	1086	3	6	1.28701	0.913235	0.0018936
High sensitivity C-Reactive Protein	metabolite540	C6H10N2O4	8.96146714902519e-06	xgb	NA	NA	1224	1086	3	6	1.28701	0.913235	0.0018936
High sensitivity C-Reactive Protein	cytokine61	CD40L	8.95059406539013e-06	xgb	NA	NA	1224	1086	3	6	1.28701	0.913235	0.0018936
High sensitivity C-Reactive Protein	metabolite428	Valone	8.92203612103951e-06	xgb	NA	NA	1224	1086	3	6	1.28701	0.913235	0.0018936
High sensitivity C-Reactive Protein	protein290	INPP5E	8.81520610080014e-06	xgb	NA	NA	1224	1086	3	6	1.28701	0.913235	0.0018936
High sensitivity C-Reactive Protein	cytokine53	ICAM1	8.79527973124961e-06	xgb	NA	NA	1224	1086	3	6	1.28701	0.913235	0.0018936
High sensitivity C-Reactive Protein	metabolite56	Symmetric dimethylarginine	8.78338664683793e-06	xgb	NA	NA	1224	1086	3	6	1.28701	0.913235	0.0018936
High sensitivity C-Reactive Protein	lipid71	DAG.16.0.20.4.	8.77159639346178e-06	xgb	NA	NA	1224	1086	3	6	1.28701	0.913235	0.0018936
High sensitivity C-Reactive Protein	lipid420	TAG46.3.FA18.3	8.70630699548234e-06	xgb	NA	NA	1224	1086	3	6	1.28701	0.913235	0.0018936
High sensitivity C-Reactive Protein	metabolite509	C28H48O5	8.70241863203298e-06	xgb	NA	NA	1224	1086	3	6	1.28701	0.913235	0.0018936
High sensitivity C-Reactive Protein	lipid828	TAG58.7.FA22.4	8.69352374746011e-06	xgb	NA	NA	1224	1086	3	6	1.28701	0.913235	0.0018936
High sensitivity C-Reactive Protein	lipid487	TAG49.2.FA16.1	8.63162933169896e-06	xgb	NA	NA	1224	1086	3	6	1.28701	0.913235	0.0018936
High sensitivity C-Reactive Protein	metabolite4	25-hydroxyvitamin D3	8.59155794681025e-06	xgb	NA	NA	1224	1086	3	6	1.28701	0.913235	0.0018936
High sensitivity C-Reactive Protein	metabolite532	unknown	8.51370654333955e-06	xgb	NA	NA	1224	1086	3	6	1.28701	0.913235	0.0018936
High sensitivity C-Reactive Protein	lipid434	TAG47.2.FA16.1	8.51033856725179e-06	xgb	NA	NA	1224	1086	3	6	1.28701	0.913235	0.0018936
High sensitivity C-Reactive Protein	metabolite54	Ornithine	8.453557658439e-06	xgb	NA	NA	1224	1086	3	6	1.28701	0.913235	0.0018936
High sensitivity C-Reactive Protein	lipid62	DAG.14.1.18.1.	8.40685315241029e-06	xgb	NA	NA	1224	1086	3	6	1.28701	0.913235	0.0018936
High sensitivity C-Reactive Protein	lipid616	TAG52.5.FA20.4	8.3642016433575e-06	xgb	NA	NA	1224	1086	3	6	1.28701	0.913235	0.0018936
High sensitivity C-Reactive Protein	lipid35	CER.26.0.	8.32736943608781e-06	xgb	NA	NA	1224	1086	3	6	1.28701	0.913235	0.0018936
High sensitivity C-Reactive Protein	metabolite566	C8H14O3	8.31327119724766e-06	xgb	NA	NA	1224	1086	3	6	1.28701	0.913235	0.0018936
High sensitivity C-Reactive Protein	lipid196	PC.18.0.18.3.	8.27972646702276e-06	xgb	NA	NA	1224	1086	3	6	1.28701	0.913235	0.0018936
High sensitivity C-Reactive Protein	protein79	APOA2	8.18430965302929e-06	xgb	NA	NA	1224	1086	3	6	1.28701	0.913235	0.0018936
High sensitivity C-Reactive Protein	metabolite519	unknown	8.14608247524738e-06	xgb	NA	NA	1224	1086	3	6	1.28701	0.913235	0.0018936
High sensitivity C-Reactive Protein	metabolite645	unknown	8.06219624029792e-06	xgb	NA	NA	1224	1086	3	6	1.28701	0.913235	0.0018936
High sensitivity C-Reactive Protein	lipid643	TAG53.3.FA16.0	7.95091747940045e-06	xgb	NA	NA	1224	1086	3	6	1.28701	0.913235	0.0018936
High sensitivity C-Reactive Protein	lipid665	TAG54.2.FA20.1	7.9090719994746e-06	xgb	NA	NA	1224	1086	3	6	1.28701	0.913235	0.0018936
High sensitivity C-Reactive Protein	protein163	C4A	7.90135084288297e-06	xgb	NA	NA	1224	1086	3	6	1.28701	0.913235	0.0018936
High sensitivity C-Reactive Protein	lipid656	TAG54.1.FA18.0	7.81440045081434e-06	xgb	NA	NA	1224	1086	3	6	1.28701	0.913235	0.0018936
High sensitivity C-Reactive Protein	lipid516	TAG50.3.FA16.1	7.81051364541098e-06	xgb	NA	NA	1224	1086	3	6	1.28701	0.913235	0.0018936
High sensitivity C-Reactive Protein	lipid94	DAG.18.1.22.6.	7.6704878972491e-06	xgb	NA	NA	1224	1086	3	6	1.28701	0.913235	0.0018936
High sensitivity C-Reactive Protein	metabolite420	unknown	7.59932466587681e-06	xgb	NA	NA	1224	1086	3	6	1.28701	0.913235	0.0018936
High sensitivity C-Reactive Protein	metabolite218	LysoPC(P-18:0)	7.58535055136743e-06	xgb	NA	NA	1224	1086	3	6	1.28701	0.913235	0.0018936
High sensitivity C-Reactive Protein	protein174	IGF2R	7.56375759195327e-06	xgb	NA	NA	1224	1086	3	6	1.28701	0.913235	0.0018936
High sensitivity C-Reactive Protein	cytokine24	SCF	7.54427578485935e-06	xgb	NA	NA	1224	1086	3	6	1.28701	0.913235	0.0018936
High sensitivity C-Reactive Protein	lipid34	CER.24.1.	7.52682255364805e-06	xgb	NA	NA	1224	1086	3	6	1.28701	0.913235	0.0018936
High sensitivity C-Reactive Protein	lipid36	CER.26.1.	7.5238700564917e-06	xgb	NA	NA	1224	1086	3	6	1.28701	0.913235	0.0018936
High sensitivity C-Reactive Protein	protein299	LYVE1	7.4800401453197e-06	xgb	NA	NA	1224	1086	3	6	1.28701	0.913235	0.0018936
High sensitivity C-Reactive Protein	metabolite40	L-Phenylalanine	7.45318826133119e-06	xgb	NA	NA	1224	1086	3	6	1.28701	0.913235	0.0018936
High sensitivity C-Reactive Protein	metabolite3	Phenylpyruvic acid	7.43988150985538e-06	xgb	NA	NA	1224	1086	3	6	1.28701	0.913235	0.0018936
High sensitivity C-Reactive Protein	metabolite496	Cortolone-3-glucuronide	7.40748661757317e-06	xgb	NA	NA	1224	1086	3	6	1.28701	0.913235	0.0018936
High sensitivity C-Reactive Protein	protein58	HV353	7.39635697569797e-06	xgb	NA	NA	1224	1086	3	6	1.28701	0.913235	0.0018936
High sensitivity C-Reactive Protein	lipid118	FFA.20.4.	7.39323984501505e-06	xgb	NA	NA	1224	1086	3	6	1.28701	0.913235	0.0018936
High sensitivity C-Reactive Protein	metabolite47	N6,N6,N6-Trimethyl-L-lysine	7.3729997888713e-06	xgb	NA	NA	1224	1086	3	6	1.28701	0.913235	0.0018936
High sensitivity C-Reactive Protein	metabolite429	unknown	7.32943318747208e-06	xgb	NA	NA	1224	1086	3	6	1.28701	0.913235	0.0018936
High sensitivity C-Reactive Protein	metabolite116	C14H24O3	7.30699472843249e-06	xgb	NA	NA	1224	1086	3	6	1.28701	0.913235	0.0018936
High sensitivity C-Reactive Protein	metabolite160	C20:0 FA	7.28324647206163e-06	xgb	NA	NA	1224	1086	3	6	1.28701	0.913235	0.0018936
High sensitivity C-Reactive Protein	metabolite112	tetradecanoate(n-C14:1)	7.26775689814992e-06	xgb	NA	NA	1224	1086	3	6	1.28701	0.913235	0.0018936
High sensitivity C-Reactive Protein	lipid704	TAG54.6.FA18.2	7.17676960891396e-06	xgb	NA	NA	1224	1086	3	6	1.28701	0.913235	0.0018936
High sensitivity C-Reactive Protein	lipid250	PE.18.0.20.2.	7.15595826923952e-06	xgb	NA	NA	1224	1086	3	6	1.28701	0.913235	0.0018936
High sensitivity C-Reactive Protein	metabolite325	MG(20:5)	7.11275728929994e-06	xgb	NA	NA	1224	1086	3	6	1.28701	0.913235	0.0018936
High sensitivity C-Reactive Protein	lipid823	TAG58.7.FA16.0	7.11078688046772e-06	xgb	NA	NA	1224	1086	3	6	1.28701	0.913235	0.0018936
High sensitivity C-Reactive Protein	protein97	AHSG	7.10310882981522e-06	xgb	NA	NA	1224	1086	3	6	1.28701	0.913235	0.0018936
High sensitivity C-Reactive Protein	lipid181	PC.16.0.22.5.	7.07877215140775e-06	xgb	NA	NA	1224	1086	3	6	1.28701	0.913235	0.0018936
High sensitivity C-Reactive Protein	lipid679	TAG54.4.FA18.1	7.04844167006599e-06	xgb	NA	NA	1224	1086	3	6	1.28701	0.913235	0.0018936
High sensitivity C-Reactive Protein	metabolite264	2-Hydroxyphenylacetate	7.02160640523474e-06	xgb	NA	NA	1224	1086	3	6	1.28701	0.913235	0.0018936
High sensitivity C-Reactive Protein	metabolite292	unknown	6.94936500603544e-06	xgb	NA	NA	1224	1086	3	6	1.28701	0.913235	0.0018936
High sensitivity C-Reactive Protein	metabolite628	PS(30:1)	6.93141839359309e-06	xgb	NA	NA	1224	1086	3	6	1.28701	0.913235	0.0018936
High sensitivity C-Reactive Protein	protein241	KRT17	6.92118930230172e-06	xgb	NA	NA	1224	1086	3	6	1.28701	0.913235	0.0018936
High sensitivity C-Reactive Protein	metabolite556	unknown	6.79399042744986e-06	xgb	NA	NA	1224	1086	3	6	1.28701	0.913235	0.0018936
High sensitivity C-Reactive Protein	metabolite404	C11H18N2O2	6.78443856681669e-06	xgb	NA	NA	1224	1086	3	6	1.28701	0.913235	0.0018936
High sensitivity C-Reactive Protein	lipid339	PI.18.1.16.1.	6.77292876171925e-06	xgb	NA	NA	1224	1086	3	6	1.28701	0.913235	0.0018936
High sensitivity C-Reactive Protein	lipid560	TAG51.4.FA16.1	6.76126730681183e-06	xgb	NA	NA	1224	1086	3	6	1.28701	0.913235	0.0018936
High sensitivity C-Reactive Protein	lipid522	TAG50.4.FA14.0	6.68033616576205e-06	xgb	NA	NA	1224	1086	3	6	1.28701	0.913235	0.0018936
High sensitivity C-Reactive Protein	metabolite248	gamma-glutamylleucine	6.66092499008647e-06	xgb	NA	NA	1224	1086	3	6	1.28701	0.913235	0.0018936
High sensitivity C-Reactive Protein	protein29	C3	6.61428748003544e-06	xgb	NA	NA	1224	1086	3	6	1.28701	0.913235	0.0018936
High sensitivity C-Reactive Protein	metabolite211	LysoPC(20:4)	6.5914501612217e-06	xgb	NA	NA	1224	1086	3	6	1.28701	0.913235	0.0018936
High sensitivity C-Reactive Protein	lipid66	DAG.16.0.18.0.	6.56746923664925e-06	xgb	NA	NA	1224	1086	3	6	1.28701	0.913235	0.0018936
High sensitivity C-Reactive Protein	lipid692	TAG54.5.FA18.2	6.56099399750319e-06	xgb	NA	NA	1224	1086	3	6	1.28701	0.913235	0.0018936
High sensitivity C-Reactive Protein	metabolite444	unknown	6.55254938822224e-06	xgb	NA	NA	1224	1086	3	6	1.28701	0.913235	0.0018936
High sensitivity C-Reactive Protein	lipid754	TAG56.4.FA18.2	6.53505149302581e-06	xgb	NA	NA	1224	1086	3	6	1.28701	0.913235	0.0018936
High sensitivity C-Reactive Protein	lipid600	TAG52.4.FA18.1	6.5079482442838e-06	xgb	NA	NA	1224	1086	3	6	1.28701	0.913235	0.0018936
High sensitivity C-Reactive Protein	lipid417	TAG46.3.FA16.1	6.49731198363965e-06	xgb	NA	NA	1224	1086	3	6	1.28701	0.913235	0.0018936
High sensitivity C-Reactive Protein	metabolite361	Phenylalanylphenylalanine	6.49650595451271e-06	xgb	NA	NA	1224	1086	3	6	1.28701	0.913235	0.0018936
High sensitivity C-Reactive Protein	metabolite88	C10:3 FA	6.40769992966666e-06	xgb	NA	NA	1224	1086	3	6	1.28701	0.913235	0.0018936
High sensitivity C-Reactive Protein	lipid581	TAG52.2.FA20.0	6.3981553399148e-06	xgb	NA	NA	1224	1086	3	6	1.28701	0.913235	0.0018936
High sensitivity C-Reactive Protein	lipid435	TAG47.2.FA18.1	6.38148061235123e-06	xgb	NA	NA	1224	1086	3	6	1.28701	0.913235	0.0018936
High sensitivity C-Reactive Protein	lipid589	TAG52.3.FA18.2	6.34583615547671e-06	xgb	NA	NA	1224	1086	3	6	1.28701	0.913235	0.0018936
High sensitivity C-Reactive Protein	metabolite297	gamma-CEHC	6.26526492305126e-06	xgb	NA	NA	1224	1086	3	6	1.28701	0.913235	0.0018936
High sensitivity C-Reactive Protein	metabolite77	C10:0,DC FA (Sebacic acid)	6.25391299994775e-06	xgb	NA	NA	1224	1086	3	6	1.28701	0.913235	0.0018936
High sensitivity C-Reactive Protein	protein209	PRDX2	6.21928127296854e-06	xgb	NA	NA	1224	1086	3	6	1.28701	0.913235	0.0018936
High sensitivity C-Reactive Protein	lipid56	DAG.12.0.18.0.	6.13242332496216e-06	xgb	NA	NA	1224	1086	3	6	1.28701	0.913235	0.0018936
High sensitivity C-Reactive Protein	metabolite296	Dihydroxyvitamin D3	6.1245120867594e-06	xgb	NA	NA	1224	1086	3	6	1.28701	0.913235	0.0018936
High sensitivity C-Reactive Protein	lipid807	TAG57.2.FA18.1	6.06415234630116e-06	xgb	NA	NA	1224	1086	3	6	1.28701	0.913235	0.0018936
High sensitivity C-Reactive Protein	metabolite522	C30H50O5	6.04801774134843e-06	xgb	NA	NA	1224	1086	3	6	1.28701	0.913235	0.0018936
High sensitivity C-Reactive Protein	metabolite386	1,2,3-benzenetriol sulfate	6.04403329839619e-06	xgb	NA	NA	1224	1086	3	6	1.28701	0.913235	0.0018936
High sensitivity C-Reactive Protein	protein43	KVD28	6.02444035068812e-06	xgb	NA	NA	1224	1086	3	6	1.28701	0.913235	0.0018936
High sensitivity C-Reactive Protein	lipid401	TAG46.1.FA14.1	6.00577703708908e-06	xgb	NA	NA	1224	1086	3	6	1.28701	0.913235	0.0018936
High sensitivity C-Reactive Protein	lipid447	TAG48.2.FA12.0	6.00376196427173e-06	xgb	NA	NA	1224	1086	3	6	1.28701	0.913235	0.0018936
High sensitivity C-Reactive Protein	protein206	MAP4	5.98976395972379e-06	xgb	NA	NA	1224	1086	3	6	1.28701	0.913235	0.0018936
High sensitivity C-Reactive Protein	metabolite382	Iminodiacetate (IDA)	5.95941374313279e-06	xgb	NA	NA	1224	1086	3	6	1.28701	0.913235	0.0018936
High sensitivity C-Reactive Protein	metabolite561	C7H16N2O2	5.87803388483707e-06	xgb	NA	NA	1224	1086	3	6	1.28701	0.913235	0.0018936
High sensitivity C-Reactive Protein	protein54	HV146	5.87612579784456e-06	xgb	NA	NA	1224	1086	3	6	1.28701	0.913235	0.0018936
High sensitivity C-Reactive Protein	lipid654	TAG54.0.FA18.0	5.81164866117603e-06	xgb	NA	NA	1224	1086	3	6	1.28701	0.913235	0.0018936
High sensitivity C-Reactive Protein	lipid214	PC.18.1.20.5.	5.79313180390031e-06	xgb	NA	NA	1224	1086	3	6	1.28701	0.913235	0.0018936
High sensitivity C-Reactive Protein	protein55	HV348	5.7886643666903e-06	xgb	NA	NA	1224	1086	3	6	1.28701	0.913235	0.0018936
High sensitivity C-Reactive Protein	cytokine38	EGF	5.71551306863121e-06	xgb	NA	NA	1224	1086	3	6	1.28701	0.913235	0.0018936
High sensitivity C-Reactive Protein	metabolite251	5-Methoxysalicylic acid	5.65816087628772e-06	xgb	NA	NA	1224	1086	3	6	1.28701	0.913235	0.0018936
High sensitivity C-Reactive Protein	lipid742	TAG56.2.FA20.0	5.54993432749014e-06	xgb	NA	NA	1224	1086	3	6	1.28701	0.913235	0.0018936
High sensitivity C-Reactive Protein	cytokine9	IL2	5.53520144458227e-06	xgb	NA	NA	1224	1086	3	6	1.28701	0.913235	0.0018936
High sensitivity C-Reactive Protein	protein34	IGF2	5.53397266564261e-06	xgb	NA	NA	1224	1086	3	6	1.28701	0.913235	0.0018936
High sensitivity C-Reactive Protein	lipid755	TAG56.4.FA20.1	5.52909442363917e-06	xgb	NA	NA	1224	1086	3	6	1.28701	0.913235	0.0018936
High sensitivity C-Reactive Protein	lipid559	TAG51.4.FA15.0	5.45181482304783e-06	xgb	NA	NA	1224	1086	3	6	1.28701	0.913235	0.0018936
High sensitivity C-Reactive Protein	cytokine62	ENA78	5.43555972920499e-06	xgb	NA	NA	1224	1086	3	6	1.28701	0.913235	0.0018936
High sensitivity C-Reactive Protein	lipid421	TAG46.4.FA18.2	5.37191095365596e-06	xgb	NA	NA	1224	1086	3	6	1.28701	0.913235	0.0018936
High sensitivity C-Reactive Protein	metabolite590	unknown	5.31870368300198e-06	xgb	NA	NA	1224	1086	3	6	1.28701	0.913235	0.0018936
High sensitivity C-Reactive Protein	protein38	KVD16	5.31327389271708e-06	xgb	NA	NA	1224	1086	3	6	1.28701	0.913235	0.0018936
High sensitivity C-Reactive Protein	lipid517	TAG50.3.FA18.0	5.30200402670253e-06	xgb	NA	NA	1224	1086	3	6	1.28701	0.913235	0.0018936
High sensitivity C-Reactive Protein	lipid718	TAG54.7.FA22.6	5.29796609083787e-06	xgb	NA	NA	1224	1086	3	6	1.28701	0.913235	0.0018936
High sensitivity C-Reactive Protein	protein82	APOC3	5.29228130035882e-06	xgb	NA	NA	1224	1086	3	6	1.28701	0.913235	0.0018936
High sensitivity C-Reactive Protein	lipid618	TAG52.5.FA22.5	5.27369692775675e-06	xgb	NA	NA	1224	1086	3	6	1.28701	0.913235	0.0018936
High sensitivity C-Reactive Protein	protein222	MASP1	5.25489962220233e-06	xgb	NA	NA	1224	1086	3	6	1.28701	0.913235	0.0018936
High sensitivity C-Reactive Protein	metabolite571	C8H16O8	5.2338338016824e-06	xgb	NA	NA	1224	1086	3	6	1.28701	0.913235	0.0018936
High sensitivity C-Reactive Protein	lipid801	TAG56.8.FA22.5	5.22881429684228e-06	xgb	NA	NA	1224	1086	3	6	1.28701	0.913235	0.0018936
High sensitivity C-Reactive Protein	lipid506	TAG50.2.FA14.1	5.22304069774164e-06	xgb	NA	NA	1224	1086	3	6	1.28701	0.913235	0.0018936
High sensitivity C-Reactive Protein	metabolite507	C28H46O5	5.20381129409855e-06	xgb	NA	NA	1224	1086	3	6	1.28701	0.913235	0.0018936
High sensitivity C-Reactive Protein	lipid191	PC.18.0.14.0.	5.18116405689594e-06	xgb	NA	NA	1224	1086	3	6	1.28701	0.913235	0.0018936
High sensitivity C-Reactive Protein	protein181	SELL	5.18090074712315e-06	xgb	NA	NA	1224	1086	3	6	1.28701	0.913235	0.0018936
High sensitivity C-Reactive Protein	metabolite224	LysoPE(18:2)	5.17065088188521e-06	xgb	NA	NA	1224	1086	3	6	1.28701	0.913235	0.0018936
High sensitivity C-Reactive Protein	metabolite508	6-Deoxodolichosterone	5.15776376413013e-06	xgb	NA	NA	1224	1086	3	6	1.28701	0.913235	0.0018936
High sensitivity C-Reactive Protein	metabolite181	7-hydroxyoct-4-enoylglycine	5.12596664216049e-06	xgb	NA	NA	1224	1086	3	6	1.28701	0.913235	0.0018936
High sensitivity C-Reactive Protein	metabolite438	Equol	5.12096946931293e-06	xgb	NA	NA	1224	1086	3	6	1.28701	0.913235	0.0018936
High sensitivity C-Reactive Protein	lipid846	TAG60.12.FA22.6	5.09305343991134e-06	xgb	NA	NA	1224	1086	3	6	1.28701	0.913235	0.0018936
High sensitivity C-Reactive Protein	lipid242	PE.17.0.20.2.	5.07740702270302e-06	xgb	NA	NA	1224	1086	3	6	1.28701	0.913235	0.0018936
High sensitivity C-Reactive Protein	protein148	C8B	5.06493849997134e-06	xgb	NA	NA	1224	1086	3	6	1.28701	0.913235	0.0018936
High sensitivity C-Reactive Protein	protein150	C8G	5.05381976441809e-06	xgb	NA	NA	1224	1086	3	6	1.28701	0.913235	0.0018936
High sensitivity C-Reactive Protein	lipid75	DAG.16.1.16.1.	4.98783599727451e-06	xgb	NA	NA	1224	1086	3	6	1.28701	0.913235	0.0018936
High sensitivity C-Reactive Protein	metabolite372	Catechol sulfate	4.97762040904842e-06	xgb	NA	NA	1224	1086	3	6	1.28701	0.913235	0.0018936
High sensitivity C-Reactive Protein	metabolite152	C18:3 FA	4.91134476795553e-06	xgb	NA	NA	1224	1086	3	6	1.28701	0.913235	0.0018936
High sensitivity C-Reactive Protein	lipid113	FFA.18.4.	4.87482780532504e-06	xgb	NA	NA	1224	1086	3	6	1.28701	0.913235	0.0018936
High sensitivity C-Reactive Protein	lipid588	TAG52.3.FA18.1	4.85955635785232e-06	xgb	NA	NA	1224	1086	3	6	1.28701	0.913235	0.0018936
High sensitivity C-Reactive Protein	lipid741	TAG56.2.FA18.0	4.8570743905858e-06	xgb	NA	NA	1224	1086	3	6	1.28701	0.913235	0.0018936
High sensitivity C-Reactive Protein	protein111	APOB	4.85332001909182e-06	xgb	NA	NA	1224	1086	3	6	1.28701	0.913235	0.0018936
High sensitivity C-Reactive Protein	metabolite339	unknown	4.84994373342544e-06	xgb	NA	NA	1224	1086	3	6	1.28701	0.913235	0.0018936
High sensitivity C-Reactive Protein	metabolite526	C36H66O4	4.78613188239582e-06	xgb	NA	NA	1224	1086	3	6	1.28701	0.913235	0.0018936
High sensitivity C-Reactive Protein	lipid582	TAG52.2.FA20.1	4.77391732116097e-06	xgb	NA	NA	1224	1086	3	6	1.28701	0.913235	0.0018936
High sensitivity C-Reactive Protein	metabolite506	C28H46O4	4.71492866117639e-06	xgb	NA	NA	1224	1086	3	6	1.28701	0.913235	0.0018936
High sensitivity C-Reactive Protein	metabolite579	N-Heptanoylglycine	4.69954347634619e-06	xgb	NA	NA	1224	1086	3	6	1.28701	0.913235	0.0018936
High sensitivity C-Reactive Protein	protein161	DBH	4.69440815675394e-06	xgb	NA	NA	1224	1086	3	6	1.28701	0.913235	0.0018936
High sensitivity C-Reactive Protein	metabolite416	C12H19N3O9	4.69375689352895e-06	xgb	NA	NA	1224	1086	3	6	1.28701	0.913235	0.0018936
High sensitivity C-Reactive Protein	metabolite423	C13H18N2O9	4.68547224363659e-06	xgb	NA	NA	1224	1086	3	6	1.28701	0.913235	0.0018936
High sensitivity C-Reactive Protein	metabolite360	L-a-glutamyl-L-Lysine	4.67618940561151e-06	xgb	NA	NA	1224	1086	3	6	1.28701	0.913235	0.0018936
High sensitivity C-Reactive Protein	metabolite78	C10:0,OH FA	4.66604341010642e-06	xgb	NA	NA	1224	1086	3	6	1.28701	0.913235	0.0018936
High sensitivity C-Reactive Protein	lipid13	CE.20.0.	4.65756556251096e-06	xgb	NA	NA	1224	1086	3	6	1.28701	0.913235	0.0018936
High sensitivity C-Reactive Protein	lipid287	PE.P.16.0.16.0.	4.65730277208684e-06	xgb	NA	NA	1224	1086	3	6	1.28701	0.913235	0.0018936
High sensitivity C-Reactive Protein	metabolite66	Pyruvic acid	4.65481924677432e-06	xgb	NA	NA	1224	1086	3	6	1.28701	0.913235	0.0018936
High sensitivity C-Reactive Protein	lipid51	LCER.18.1.	4.63199283428253e-06	xgb	NA	NA	1224	1086	3	6	1.28701	0.913235	0.0018936
High sensitivity C-Reactive Protein	metabolite58	Thyroxine	4.60346916694376e-06	xgb	NA	NA	1224	1086	3	6	1.28701	0.913235	0.0018936
High sensitivity C-Reactive Protein	lipid670	TAG54.3.FA18.1	4.59080381106832e-06	xgb	NA	NA	1224	1086	3	6	1.28701	0.913235	0.0018936
High sensitivity C-Reactive Protein	metabolite499	24-Hydroxycalcitriol	4.58900219055198e-06	xgb	NA	NA	1224	1086	3	6	1.28701	0.913235	0.0018936
High sensitivity C-Reactive Protein	protein116	LV743	4.54316759353591e-06	xgb	NA	NA	1224	1086	3	6	1.28701	0.913235	0.0018936
High sensitivity C-Reactive Protein	lipid79	DAG.16.1.20.4.	4.50721308550883e-06	xgb	NA	NA	1224	1086	3	6	1.28701	0.913235	0.0018936
High sensitivity C-Reactive Protein	lipid351	SM.22.0.	4.50411257398316e-06	xgb	NA	NA	1224	1086	3	6	1.28701	0.913235	0.0018936
High sensitivity C-Reactive Protein	lipid669	TAG54.3.FA18.0	4.50280277665188e-06	xgb	NA	NA	1224	1086	3	6	1.28701	0.913235	0.0018936
High sensitivity C-Reactive Protein	metabolite475	unknown	4.47690701355429e-06	xgb	NA	NA	1224	1086	3	6	1.28701	0.913235	0.0018936
High sensitivity C-Reactive Protein	metabolite213	LysoPC(22:0)	4.47658605607977e-06	xgb	NA	NA	1224	1086	3	6	1.28701	0.913235	0.0018936
High sensitivity C-Reactive Protein	lipid789	TAG56.7.FA20.4	4.44322309788737e-06	xgb	NA	NA	1224	1086	3	6	1.28701	0.913235	0.0018936
High sensitivity C-Reactive Protein	protein48	LV140	4.42264390706586e-06	xgb	NA	NA	1224	1086	3	6	1.28701	0.913235	0.0018936
High sensitivity C-Reactive Protein	metabolite541	C6H10O4S	4.35369725579265e-06	xgb	NA	NA	1224	1086	3	6	1.28701	0.913235	0.0018936
High sensitivity C-Reactive Protein	lipid647	TAG53.4.FA17.0	4.26671933824482e-06	xgb	NA	NA	1224	1086	3	6	1.28701	0.913235	0.0018936
High sensitivity C-Reactive Protein	metabolite135	C17:1 FA	4.25327859481364e-06	xgb	NA	NA	1224	1086	3	6	1.28701	0.913235	0.0018936
High sensitivity C-Reactive Protein	metabolite136	C18 Sphingosine 1-phosphate	4.23553348965302e-06	xgb	NA	NA	1224	1086	3	6	1.28701	0.913235	0.0018936
High sensitivity C-Reactive Protein	lipid829	TAG58.7.FA22.5	4.14938445257336e-06	xgb	NA	NA	1224	1086	3	6	1.28701	0.913235	0.0018936
High sensitivity C-Reactive Protein	metabolite217	LysoPC(P-16:0)	4.13281671083463e-06	xgb	NA	NA	1224	1086	3	6	1.28701	0.913235	0.0018936
High sensitivity C-Reactive Protein	metabolite57	Taurine	4.12187611187322e-06	xgb	NA	NA	1224	1086	3	6	1.28701	0.913235	0.0018936
High sensitivity C-Reactive Protein	lipid378	TAG44.1.FA14.1	4.11250290718056e-06	xgb	NA	NA	1224	1086	3	6	1.28701	0.913235	0.0018936
High sensitivity C-Reactive Protein	lipid572	TAG52.1.FA18.1	4.08672971036773e-06	xgb	NA	NA	1224	1086	3	6	1.28701	0.913235	0.0018936
High sensitivity C-Reactive Protein	metabolite300	Threonic acid	4.07191892516021e-06	xgb	NA	NA	1224	1086	3	6	1.28701	0.913235	0.0018936
High sensitivity C-Reactive Protein	protein256	FCN2	4.06270412181015e-06	xgb	NA	NA	1224	1086	3	6	1.28701	0.913235	0.0018936
High sensitivity C-Reactive Protein	lipid90	DAG.18.1.20.4.	4.04731530153931e-06	xgb	NA	NA	1224	1086	3	6	1.28701	0.913235	0.0018936
High sensitivity C-Reactive Protein	protein214	CFHR2	4.03058188757668e-06	xgb	NA	NA	1224	1086	3	6	1.28701	0.913235	0.0018936
High sensitivity C-Reactive Protein	metabolite370	Alliin	4.01432575503651e-06	xgb	NA	NA	1224	1086	3	6	1.28701	0.913235	0.0018936
High sensitivity C-Reactive Protein	metabolite103	C12:1,DC FA	3.99860559031786e-06	xgb	NA	NA	1224	1086	3	6	1.28701	0.913235	0.0018936
High sensitivity C-Reactive Protein	lipid225	PC.18.2.20.5.	3.9685280317756e-06	xgb	NA	NA	1224	1086	3	6	1.28701	0.913235	0.0018936
High sensitivity C-Reactive Protein	metabolite418	C12H20N2O9	3.95930258177793e-06	xgb	NA	NA	1224	1086	3	6	1.28701	0.913235	0.0018936
High sensitivity C-Reactive Protein	lipid725	TAG55.1.FA18.1	3.95394160519105e-06	xgb	NA	NA	1224	1086	3	6	1.28701	0.913235	0.0018936
High sensitivity C-Reactive Protein	lipid342	PI.18.1.20.3.	3.95195353850424e-06	xgb	NA	NA	1224	1086	3	6	1.28701	0.913235	0.0018936
High sensitivity C-Reactive Protein	lipid565	TAG51.5.FA18.3	3.91462067912219e-06	xgb	NA	NA	1224	1086	3	6	1.28701	0.913235	0.0018936
High sensitivity C-Reactive Protein	lipid279	PE.O.18.0.18.1.	3.85722330344492e-06	xgb	NA	NA	1224	1086	3	6	1.28701	0.913235	0.0018936
High sensitivity C-Reactive Protein	lipid743	TAG56.2.FA20.1	3.83740651646255e-06	xgb	NA	NA	1224	1086	3	6	1.28701	0.913235	0.0018936
High sensitivity C-Reactive Protein	metabolite327	MG(24:0)	3.825701955616e-06	xgb	NA	NA	1224	1086	3	6	1.28701	0.913235	0.0018936
High sensitivity C-Reactive Protein	protein57	HV313	3.79863142583984e-06	xgb	NA	NA	1224	1086	3	6	1.28701	0.913235	0.0018936
High sensitivity C-Reactive Protein	metabolite253	Dihydro-3-coumaric acid	3.78220131149714e-06	xgb	NA	NA	1224	1086	3	6	1.28701	0.913235	0.0018936
High sensitivity C-Reactive Protein	metabolite446	C15H23NO9	3.76452943449819e-06	xgb	NA	NA	1224	1086	3	6	1.28701	0.913235	0.0018936
High sensitivity C-Reactive Protein	protein140	HV434	3.76221677489621e-06	xgb	NA	NA	1224	1086	3	6	1.28701	0.913235	0.0018936
High sensitivity C-Reactive Protein	metabolite280	N-methylproline	3.74876408644575e-06	xgb	NA	NA	1224	1086	3	6	1.28701	0.913235	0.0018936
High sensitivity C-Reactive Protein	metabolite531	N-Acetylcysteinamide	3.70374382813525e-06	xgb	NA	NA	1224	1086	3	6	1.28701	0.913235	0.0018936
High sensitivity C-Reactive Protein	lipid205	PC.18.0.22.6.	3.69716316121034e-06	xgb	NA	NA	1224	1086	3	6	1.28701	0.913235	0.0018936
High sensitivity C-Reactive Protein	metabolite578	2-Hepteneoylglycine	3.68710571465251e-06	xgb	NA	NA	1224	1086	3	6	1.28701	0.913235	0.0018936
High sensitivity C-Reactive Protein	metabolite476	C24H40O8	3.67629780927482e-06	xgb	NA	NA	1224	1086	3	6	1.28701	0.913235	0.0018936
High sensitivity C-Reactive Protein	protein196	CPN2	3.66728736962415e-06	xgb	NA	NA	1224	1086	3	6	1.28701	0.913235	0.0018936
High sensitivity C-Reactive Protein	lipid228	PC.20.0.18.1.	3.66437875742993e-06	xgb	NA	NA	1224	1086	3	6	1.28701	0.913235	0.0018936
High sensitivity C-Reactive Protein	lipid101	DAG.20.0.20.0.	3.65629561481931e-06	xgb	NA	NA	1224	1086	3	6	1.28701	0.913235	0.0018936
High sensitivity C-Reactive Protein	metabolite45	L-Tyrosine	3.65608631730761e-06	xgb	NA	NA	1224	1086	3	6	1.28701	0.913235	0.0018936
High sensitivity C-Reactive Protein	lipid204	PC.18.0.22.5.	3.65539013042316e-06	xgb	NA	NA	1224	1086	3	6	1.28701	0.913235	0.0018936
High sensitivity C-Reactive Protein	protein215	TAGLN2	3.65459994143048e-06	xgb	NA	NA	1224	1086	3	6	1.28701	0.913235	0.0018936
High sensitivity C-Reactive Protein	lipid68	DAG.16.0.18.2.	3.6478852825502e-06	xgb	NA	NA	1224	1086	3	6	1.28701	0.913235	0.0018936
High sensitivity C-Reactive Protein	lipid410	TAG46.2.FA16.1	3.63434196775782e-06	xgb	NA	NA	1224	1086	3	6	1.28701	0.913235	0.0018936
High sensitivity C-Reactive Protein	cytokine54	VCAM1	3.63191609014703e-06	xgb	NA	NA	1224	1086	3	6	1.28701	0.913235	0.0018936
High sensitivity C-Reactive Protein	lipid253	PE.18.0.20.5.	3.6161208795464e-06	xgb	NA	NA	1224	1086	3	6	1.28701	0.913235	0.0018936
High sensitivity C-Reactive Protein	lipid209	PC.18.1.18.3.	3.60217948400286e-06	xgb	NA	NA	1224	1086	3	6	1.28701	0.913235	0.0018936
High sensitivity C-Reactive Protein	protein25	SERPINA1	3.60057443695595e-06	xgb	NA	NA	1224	1086	3	6	1.28701	0.913235	0.0018936
High sensitivity C-Reactive Protein	metabolite153	A-12(13)-EpODE	3.51862563219853e-06	xgb	NA	NA	1224	1086	3	6	1.28701	0.913235	0.0018936
High sensitivity C-Reactive Protein	metabolite570	C8H16N2O4	3.49744789204146e-06	xgb	NA	NA	1224	1086	3	6	1.28701	0.913235	0.0018936
High sensitivity C-Reactive Protein	lipid243	PE.17.0.20.4.	3.47396268576905e-06	xgb	NA	NA	1224	1086	3	6	1.28701	0.913235	0.0018936
High sensitivity C-Reactive Protein	lipid359	TAG40.0.FA12.0	3.46729736501187e-06	xgb	NA	NA	1224	1086	3	6	1.28701	0.913235	0.0018936
High sensitivity C-Reactive Protein	protein255	PON3	3.46003661101111e-06	xgb	NA	NA	1224	1086	3	6	1.28701	0.913235	0.0018936
High sensitivity C-Reactive Protein	protein251	HABP2	3.45968734903439e-06	xgb	NA	NA	1224	1086	3	6	1.28701	0.913235	0.0018936
High sensitivity C-Reactive Protein	lipid99	DAG.18.2.22.5.	3.45369718154075e-06	xgb	NA	NA	1224	1086	3	6	1.28701	0.913235	0.0018936
High sensitivity C-Reactive Protein	lipid555	TAG51.3.FA16.1	3.44011465592422e-06	xgb	NA	NA	1224	1086	3	6	1.28701	0.913235	0.0018936
High sensitivity C-Reactive Protein	lipid526	TAG50.4.FA18.1	3.43773526001889e-06	xgb	NA	NA	1224	1086	3	6	1.28701	0.913235	0.0018936
High sensitivity C-Reactive Protein	metabolite242	Hypoxanthine	3.42270193390873e-06	xgb	NA	NA	1224	1086	3	6	1.28701	0.913235	0.0018936
High sensitivity C-Reactive Protein	protein177	MYH7	3.41613814581542e-06	xgb	NA	NA	1224	1086	3	6	1.28701	0.913235	0.0018936
High sensitivity C-Reactive Protein	protein124	KV310	3.40995607899034e-06	xgb	NA	NA	1224	1086	3	6	1.28701	0.913235	0.0018936
High sensitivity C-Reactive Protein	lipid518	TAG50.3.FA18.1	3.36248034019519e-06	xgb	NA	NA	1224	1086	3	6	1.28701	0.913235	0.0018936
High sensitivity C-Reactive Protein	metabolite388	3-Deoxy-D-glycero-D-galacto-2-nonulosonic acid	3.36068391316549e-06	xgb	NA	NA	1224	1086	3	6	1.28701	0.913235	0.0018936
High sensitivity C-Reactive Protein	lipid648	TAG53.4.FA18.2	3.34718552203258e-06	xgb	NA	NA	1224	1086	3	6	1.28701	0.913235	0.0018936
High sensitivity C-Reactive Protein	metabolite572	C8H5NO2	3.30654259393883e-06	xgb	NA	NA	1224	1086	3	6	1.28701	0.913235	0.0018936
High sensitivity C-Reactive Protein	lipid121	FFA.22.1.	3.30299933767688e-06	xgb	NA	NA	1224	1086	3	6	1.28701	0.913235	0.0018936
High sensitivity C-Reactive Protein	lipid540	TAG51.0.FA16.0	3.29939168218056e-06	xgb	NA	NA	1224	1086	3	6	1.28701	0.913235	0.0018936
High sensitivity C-Reactive Protein	lipid190	PC.17.0.22.6.	3.26756833310338e-06	xgb	NA	NA	1224	1086	3	6	1.28701	0.913235	0.0018936
High sensitivity C-Reactive Protein	protein69	IGHG2	3.26511752675671e-06	xgb	NA	NA	1224	1086	3	6	1.28701	0.913235	0.0018936
High sensitivity C-Reactive Protein	metabolite64	Hexose	3.247247258568e-06	xgb	NA	NA	1224	1086	3	6	1.28701	0.913235	0.0018936
High sensitivity C-Reactive Protein	metabolite564	C8H12N2O5	3.21863218586432e-06	xgb	NA	NA	1224	1086	3	6	1.28701	0.913235	0.0018936
High sensitivity C-Reactive Protein	lipid95	DAG.18.2.18.3.	3.2184332753259e-06	xgb	NA	NA	1224	1086	3	6	1.28701	0.913235	0.0018936
High sensitivity C-Reactive Protein	metabolite413	unknown	3.21543403678977e-06	xgb	NA	NA	1224	1086	3	6	1.28701	0.913235	0.0018936
High sensitivity C-Reactive Protein	lipid40	DCER.24.1.	3.20633037405386e-06	xgb	NA	NA	1224	1086	3	6	1.28701	0.913235	0.0018936
High sensitivity C-Reactive Protein	metabolite102	Traumatic acid((2E)-Dodecenedioic acid)	3.19490859855501e-06	xgb	NA	NA	1224	1086	3	6	1.28701	0.913235	0.0018936
High sensitivity C-Reactive Protein	metabolite405	C11H18O8S	3.18379090169908e-06	xgb	NA	NA	1224	1086	3	6	1.28701	0.913235	0.0018936
High sensitivity C-Reactive Protein	lipid481	TAG49.1.FA16.1	3.18191423530076e-06	xgb	NA	NA	1224	1086	3	6	1.28701	0.913235	0.0018936
High sensitivity C-Reactive Protein	lipid730	TAG55.4.FA18.1	3.17243404478326e-06	xgb	NA	NA	1224	1086	3	6	1.28701	0.913235	0.0018936
High sensitivity C-Reactive Protein	lipid530	TAG50.4.FA20.4	3.15038561659054e-06	xgb	NA	NA	1224	1086	3	6	1.28701	0.913235	0.0018936
High sensitivity C-Reactive Protein	lipid824	TAG58.7.FA18.0	3.14346789238253e-06	xgb	NA	NA	1224	1086	3	6	1.28701	0.913235	0.0018936
High sensitivity C-Reactive Protein	metabolite295	Biliverdin	3.12901857384534e-06	xgb	NA	NA	1224	1086	3	6	1.28701	0.913235	0.0018936
High sensitivity C-Reactive Protein	metabolite180	Propionylcarnitine	3.12079728449002e-06	xgb	NA	NA	1224	1086	3	6	1.28701	0.913235	0.0018936
High sensitivity C-Reactive Protein	metabolite109	C14:0,DC FA	3.11364741142908e-06	xgb	NA	NA	1224	1086	3	6	1.28701	0.913235	0.0018936
High sensitivity C-Reactive Protein	lipid551	TAG51.2.FA17.0	3.11041576436569e-06	xgb	NA	NA	1224	1086	3	6	1.28701	0.913235	0.0018936
High sensitivity C-Reactive Protein	lipid86	DAG.18.1.18.2.	3.10443027101003e-06	xgb	NA	NA	1224	1086	3	6	1.28701	0.913235	0.0018936
High sensitivity C-Reactive Protein	lipid114	FFA.20.0.	3.09454109341942e-06	xgb	NA	NA	1224	1086	3	6	1.28701	0.913235	0.0018936
High sensitivity C-Reactive Protein	lipid686	TAG54.4.FA22.1	3.08647560866338e-06	xgb	NA	NA	1224	1086	3	6	1.28701	0.913235	0.0018936
High sensitivity C-Reactive Protein	lipid119	FFA.20.5.	3.07137191080922e-06	xgb	NA	NA	1224	1086	3	6	1.28701	0.913235	0.0018936
High sensitivity C-Reactive Protein	protein271	CTTNBP2	3.06672477896137e-06	xgb	NA	NA	1224	1086	3	6	1.28701	0.913235	0.0018936
High sensitivity C-Reactive Protein	metabolite425	3-Hydroxynona-4,6-dienoylcarnitine	3.06575489533086e-06	xgb	NA	NA	1224	1086	3	6	1.28701	0.913235	0.0018936
High sensitivity C-Reactive Protein	lipid129	LPC.15.0.	3.04017411719814e-06	xgb	NA	NA	1224	1086	3	6	1.28701	0.913235	0.0018936
High sensitivity C-Reactive Protein	lipid674	TAG54.3.FA20.2	3.02580347998359e-06	xgb	NA	NA	1224	1086	3	6	1.28701	0.913235	0.0018936
High sensitivity C-Reactive Protein	metabolite486	C26H42O10	3.0020897602989e-06	xgb	NA	NA	1224	1086	3	6	1.28701	0.913235	0.0018936
High sensitivity C-Reactive Protein	metabolite503	5beta-Cholestane-3alpha,7alpha,24,26-tetrol	2.99708999070802e-06	xgb	NA	NA	1224	1086	3	6	1.28701	0.913235	0.0018936
High sensitivity C-Reactive Protein	lipid595	TAG52.3.FA22.1	2.97317969755391e-06	xgb	NA	NA	1224	1086	3	6	1.28701	0.913235	0.0018936
High sensitivity C-Reactive Protein	metabolite205	LysoPC(18:0)	2.96175922042671e-06	xgb	NA	NA	1224	1086	3	6	1.28701	0.913235	0.0018936
High sensitivity C-Reactive Protein	lipid501	TAG50.1.FA16.1	2.95958185115178e-06	xgb	NA	NA	1224	1086	3	6	1.28701	0.913235	0.0018936
High sensitivity C-Reactive Protein	metabolite525	C34H58O6	2.95951147940777e-06	xgb	NA	NA	1224	1086	3	6	1.28701	0.913235	0.0018936
High sensitivity C-Reactive Protein	metabolite17	Alpha-ketoisovaleric acid	2.94880250995062e-06	xgb	NA	NA	1224	1086	3	6	1.28701	0.913235	0.0018936
High sensitivity C-Reactive Protein	protein230	PLTP	2.94447270013664e-06	xgb	NA	NA	1224	1086	3	6	1.28701	0.913235	0.0018936
High sensitivity C-Reactive Protein	lipid148	LPE.18.1.	2.91081968571525e-06	xgb	NA	NA	1224	1086	3	6	1.28701	0.913235	0.0018936
High sensitivity C-Reactive Protein	protein171	MBL2	2.89416962721324e-06	xgb	NA	NA	1224	1086	3	6	1.28701	0.913235	0.0018936
High sensitivity C-Reactive Protein	protein187	ORM2	2.8921166419434e-06	xgb	NA	NA	1224	1086	3	6	1.28701	0.913235	0.0018936
High sensitivity C-Reactive Protein	metabolite190	unknown	2.89058975687046e-06	xgb	NA	NA	1224	1086	3	6	1.28701	0.913235	0.0018936
High sensitivity C-Reactive Protein	cytokine6	IL27	2.87856164180607e-06	xgb	NA	NA	1224	1086	3	6	1.28701	0.913235	0.0018936
High sensitivity C-Reactive Protein	metabolite433	(5Z,7E)-3-Hydroxydeca-5,7-dienoylcarnitine	2.86745277387744e-06	xgb	NA	NA	1224	1086	3	6	1.28701	0.913235	0.0018936
High sensitivity C-Reactive Protein	lipid437	TAG48.0.FA14.0	2.8627531878145e-06	xgb	NA	NA	1224	1086	3	6	1.28701	0.913235	0.0018936
High sensitivity C-Reactive Protein	metabolite48	N6-Acetyl-L-lysine	2.84172917486204e-06	xgb	NA	NA	1224	1086	3	6	1.28701	0.913235	0.0018936
High sensitivity C-Reactive Protein	protein268	GPR116	2.83134713538905e-06	xgb	NA	NA	1224	1086	3	6	1.28701	0.913235	0.0018936
High sensitivity C-Reactive Protein	metabolite400	L-Formylkynurenine	2.8297563704304e-06	xgb	NA	NA	1224	1086	3	6	1.28701	0.913235	0.0018936
High sensitivity C-Reactive Protein	metabolite301	11-beta-Hydroxyandrosterone-3-glucuronide	2.82271763798362e-06	xgb	NA	NA	1224	1086	3	6	1.28701	0.913235	0.0018936
High sensitivity C-Reactive Protein	protein93	FN1	2.81519798867372e-06	xgb	NA	NA	1224	1086	3	6	1.28701	0.913235	0.0018936
High sensitivity C-Reactive Protein	metabolite168	C20:4,DC FA	2.79110696218444e-06	xgb	NA	NA	1224	1086	3	6	1.28701	0.913235	0.0018936
High sensitivity C-Reactive Protein	lipid550	TAG51.2.FA16.1	2.46123512752071e-06	xgb	NA	NA	1224	1086	3	6	1.28701	0.913235	0.0018936
High sensitivity C-Reactive Protein	protein75	IGHD	2.356063906915e-06	xgb	NA	NA	1224	1086	3	6	1.28701	0.913235	0.0018936
Immunoglobulin M	protein35	IGJ	11.7645	glmnet	0	0.2	NA	NA	NA	NA	NA	NA	NA
Immunoglobulin M	cytokine9	IL2	8.31739	glmnet	0	0.2	NA	NA	NA	NA	NA	NA	NA
Immunoglobulin M	protein5	CD5L	7.31758	glmnet	0	0.2	NA	NA	NA	NA	NA	NA	NA
Immunoglobulin M	cytokine1	IL17F	4.94847	glmnet	0	0.2	NA	NA	NA	NA	NA	NA	NA
Immunoglobulin M	cytokine17	IFNB	4.51744	glmnet	0	0.2	NA	NA	NA	NA	NA	NA	NA
Immunoglobulin M	cytokine51	RESISTIN	3.35463	glmnet	0	0.2	NA	NA	NA	NA	NA	NA	NA
Immunoglobulin M	cytokine25	RANTES	3.06867	glmnet	0	0.2	NA	NA	NA	NA	NA	NA	NA
Immunoglobulin M	cytokine15	IL8	2.96612	glmnet	0	0.2	NA	NA	NA	NA	NA	NA	NA
Immunoglobulin M	cytokine30	MIP1B	2.79296	glmnet	0	0.2	NA	NA	NA	NA	NA	NA	NA
Immunoglobulin M	metabolite180	Propionylcarnitine	2.6633	glmnet	0	0.2	NA	NA	NA	NA	NA	NA	NA
Immunoglobulin M	protein66	PIGR	2.62646	glmnet	0	0.2	NA	NA	NA	NA	NA	NA	NA
Immunoglobulin M	cytokine62	ENA78	2.58641	glmnet	0	0.2	NA	NA	NA	NA	NA	NA	NA
Immunoglobulin M	metabolite361	Phenylalanylphenylalanine	2.52622	glmnet	0	0.2	NA	NA	NA	NA	NA	NA	NA
Immunoglobulin M	protein116	LV743	2.45841	glmnet	0	0.2	NA	NA	NA	NA	NA	NA	NA
Immunoglobulin M	metabolite417	C12H19NO2	2.38154	glmnet	0	0.2	NA	NA	NA	NA	NA	NA	NA
Immunoglobulin M	protein56	HV323	2.26479	glmnet	0	0.2	NA	NA	NA	NA	NA	NA	NA
Immunoglobulin M	metabolite138	unknown	2.14801	glmnet	0	0.2	NA	NA	NA	NA	NA	NA	NA
Immunoglobulin M	lipid6	CE.16.1.	1.8615	glmnet	0	0.2	NA	NA	NA	NA	NA	NA	NA
Immunoglobulin M	metabolite235	LysoPI(18:1)	1.76956	glmnet	0	0.2	NA	NA	NA	NA	NA	NA	NA
Immunoglobulin M	lipid348	SM.18.1.	1.72777	glmnet	0	0.2	NA	NA	NA	NA	NA	NA	NA
Immunoglobulin M	protein41	KV139	1.71736	glmnet	0	0.2	NA	NA	NA	NA	NA	NA	NA
Immunoglobulin M	lipid353	SM.24.0.	1.67526	glmnet	0	0.2	NA	NA	NA	NA	NA	NA	NA
Immunoglobulin M	lipid29	CER.18.0.	1.62603	glmnet	0	0.2	NA	NA	NA	NA	NA	NA	NA
Immunoglobulin M	protein296	ATP11B	1.49445	glmnet	0	0.2	NA	NA	NA	NA	NA	NA	NA
Immunoglobulin M	metabolite7	1-Methylinosine	1.46717	glmnet	0	0.2	NA	NA	NA	NA	NA	NA	NA
Immunoglobulin M	lipid201	PC.18.0.20.4.	1.45075	glmnet	0	0.2	NA	NA	NA	NA	NA	NA	NA
Immunoglobulin M	protein3	APOL1	1.27985	glmnet	0	0.2	NA	NA	NA	NA	NA	NA	NA
Immunoglobulin M	metabolite256	Hydroxybenzoic acid	1.27084	glmnet	0	0.2	NA	NA	NA	NA	NA	NA	NA
Immunoglobulin M	cytokine28	TNFA	1.26666	glmnet	0	0.2	NA	NA	NA	NA	NA	NA	NA
Immunoglobulin M	cytokine4	MIP1A	1.23005	glmnet	0	0.2	NA	NA	NA	NA	NA	NA	NA
Immunoglobulin M	lipid318	PE.P.18.2.20.4.	1.21359	glmnet	0	0.2	NA	NA	NA	NA	NA	NA	NA
Immunoglobulin M	metabolite367	4-Methylcatechol sulfate	1.19956	glmnet	0	0.2	NA	NA	NA	NA	NA	NA	NA
Immunoglobulin M	metabolite182	Butyrylcarnitine	1.19802	glmnet	0	0.2	NA	NA	NA	NA	NA	NA	NA
Immunoglobulin M	cytokine50	MIG	1.18867	glmnet	0	0.2	NA	NA	NA	NA	NA	NA	NA
Immunoglobulin M	metabolite122	C16:0,2OH FA	1.17593	glmnet	0	0.2	NA	NA	NA	NA	NA	NA	NA
Immunoglobulin M	metabolite331	Pregnanediol-3-glucuronide	1.14789	glmnet	0	0.2	NA	NA	NA	NA	NA	NA	NA
Immunoglobulin M	protein211	MYH9	1.10486	glmnet	0	0.2	NA	NA	NA	NA	NA	NA	NA
Immunoglobulin M	lipid2	CE.14.0.	1.09139	glmnet	0	0.2	NA	NA	NA	NA	NA	NA	NA
Immunoglobulin M	lipid199	PC.18.0.20.2.	1.05237	glmnet	0	0.2	NA	NA	NA	NA	NA	NA	NA
Immunoglobulin M	metabolite302	16a-hydroxy DHEA 3-sulfate	1.02981	glmnet	0	0.2	NA	NA	NA	NA	NA	NA	NA
Immunoglobulin M	metabolite79	w-hydroxydecanoicacid	1.01121	glmnet	0	0.2	NA	NA	NA	NA	NA	NA	NA
Immunoglobulin M	metabolite184	C5:0,DC AC	0.985703	glmnet	0	0.2	NA	NA	NA	NA	NA	NA	NA
Immunoglobulin M	metabolite35	L-Glutamine	0.970173	glmnet	0	0.2	NA	NA	NA	NA	NA	NA	NA
Immunoglobulin M	protein226	LUM	0.927506	glmnet	0	0.2	NA	NA	NA	NA	NA	NA	NA
Immunoglobulin M	cytokine54	VCAM1	0.898326	glmnet	0	0.2	NA	NA	NA	NA	NA	NA	NA
Immunoglobulin M	metabolite511	C28H52O5	0.881443	glmnet	0	0.2	NA	NA	NA	NA	NA	NA	NA
Immunoglobulin M	metabolite486	C26H42O10	0.849082	glmnet	0	0.2	NA	NA	NA	NA	NA	NA	NA
Immunoglobulin M	protein160	F7	0.843482	glmnet	0	0.2	NA	NA	NA	NA	NA	NA	NA
Immunoglobulin M	protein98	TTR	0.81553	glmnet	0	0.2	NA	NA	NA	NA	NA	NA	NA
Immunoglobulin M	protein88	C1QB	0.802171	glmnet	0	0.2	NA	NA	NA	NA	NA	NA	NA
Immunoglobulin M	metabolite589	unknown	0.792141	glmnet	0	0.2	NA	NA	NA	NA	NA	NA	NA
Immunoglobulin M	metabolite306	Androstenediol (3beta,17beta) disulfate	0.784718	glmnet	0	0.2	NA	NA	NA	NA	NA	NA	NA
Immunoglobulin M	metabolite387	Butyric acid|Isobutyric acid	0.725217	glmnet	0	0.2	NA	NA	NA	NA	NA	NA	NA
Immunoglobulin M	protein51	LV325	0.716964	glmnet	0	0.2	NA	NA	NA	NA	NA	NA	NA
Immunoglobulin M	protein151	PFN1	0.716523	glmnet	0	0.2	NA	NA	NA	NA	NA	NA	NA
Immunoglobulin M	metabolite451	C16H22N4O7	0.712662	glmnet	0	0.2	NA	NA	NA	NA	NA	NA	NA
Immunoglobulin M	metabolite369	unknown	0.691503	glmnet	0	0.2	NA	NA	NA	NA	NA	NA	NA
Immunoglobulin M	cytokine31	IFNA	0.688555	glmnet	0	0.2	NA	NA	NA	NA	NA	NA	NA
Immunoglobulin M	lipid71	DAG.16.0.20.4.	0.683393	glmnet	0	0.2	NA	NA	NA	NA	NA	NA	NA
Immunoglobulin M	metabolite352	Asp-Glu or Glu-Asp	0.674628	glmnet	0	0.2	NA	NA	NA	NA	NA	NA	NA
Immunoglobulin M	protein135	KV230	0.672852	glmnet	0	0.2	NA	NA	NA	NA	NA	NA	NA
Immunoglobulin M	lipid59	DAG.14.0.16.0.	0.660933	glmnet	0	0.2	NA	NA	NA	NA	NA	NA	NA
Immunoglobulin M	protein101	PPBP	0.642973	glmnet	0	0.2	NA	NA	NA	NA	NA	NA	NA
Immunoglobulin M	lipid173	PC.16.0.18.2.	0.62357	glmnet	0	0.2	NA	NA	NA	NA	NA	NA	NA
Immunoglobulin M	metabolite305	7-alpha-hydroxy-3-oxo-4-cholestenoate (7-Hoca)	0.596309	glmnet	0	0.2	NA	NA	NA	NA	NA	NA	NA
Immunoglobulin M	lipid308	PE.P.18.1.16.0.	0.593239	glmnet	0	0.2	NA	NA	NA	NA	NA	NA	NA
Immunoglobulin M	metabolite524	C32H38N2O8	0.591561	glmnet	0	0.2	NA	NA	NA	NA	NA	NA	NA
Immunoglobulin M	metabolite519	unknown	0.591468	glmnet	0	0.2	NA	NA	NA	NA	NA	NA	NA
Immunoglobulin M	protein275	RYR2	0.576426	glmnet	0	0.2	NA	NA	NA	NA	NA	NA	NA
Immunoglobulin M	metabolite643	unknown	0.570755	glmnet	0	0.2	NA	NA	NA	NA	NA	NA	NA
Immunoglobulin M	protein58	HV353	0.569988	glmnet	0	0.2	NA	NA	NA	NA	NA	NA	NA
Immunoglobulin M	protein240	CFHR1	0.567604	glmnet	0	0.2	NA	NA	NA	NA	NA	NA	NA
Immunoglobulin M	protein188	ITIH2	0.561924	glmnet	0	0.2	NA	NA	NA	NA	NA	NA	NA
Immunoglobulin M	metabolite190	unknown	0.553793	glmnet	0	0.2	NA	NA	NA	NA	NA	NA	NA
Immunoglobulin M	metabolite271	Homoarginine	0.552345	glmnet	0	0.2	NA	NA	NA	NA	NA	NA	NA
Immunoglobulin M	lipid195	PC.18.0.18.2.	0.532999	glmnet	0	0.2	NA	NA	NA	NA	NA	NA	NA
Immunoglobulin M	metabolite485	C26H40O6	0.51875	glmnet	0	0.2	NA	NA	NA	NA	NA	NA	NA
Immunoglobulin M	metabolite267	Acetylcarnosine	0.47893	glmnet	0	0.2	NA	NA	NA	NA	NA	NA	NA
Immunoglobulin M	metabolite537	C5H7NO5	0.469121	glmnet	0	0.2	NA	NA	NA	NA	NA	NA	NA
Immunoglobulin M	lipid253	PE.18.0.20.5.	0.467169	glmnet	0	0.2	NA	NA	NA	NA	NA	NA	NA
Immunoglobulin M	metabolite349	Ala-Leu or Leu-Ala	0.462892	glmnet	0	0.2	NA	NA	NA	NA	NA	NA	NA
Immunoglobulin M	lipid203	PC.18.0.22.4.	0.455014	glmnet	0	0.2	NA	NA	NA	NA	NA	NA	NA
Immunoglobulin M	lipid61	DAG.14.0.18.2.	0.43456	glmnet	0	0.2	NA	NA	NA	NA	NA	NA	NA
Immunoglobulin M	metabolite454	C16H31NO3	0.426913	glmnet	0	0.2	NA	NA	NA	NA	NA	NA	NA
Immunoglobulin M	metabolite413	unknown	0.410427	glmnet	0	0.2	NA	NA	NA	NA	NA	NA	NA
Immunoglobulin M	metabolite564	C8H12N2O5	0.40747	glmnet	0	0.2	NA	NA	NA	NA	NA	NA	NA
Immunoglobulin M	lipid113	FFA.18.4.	0.40553	glmnet	0	0.2	NA	NA	NA	NA	NA	NA	NA
Immunoglobulin M	metabolite518	unknown	0.404	glmnet	0	0.2	NA	NA	NA	NA	NA	NA	NA
Immunoglobulin M	lipid82	DAG.18.0.18.2.	0.389547	glmnet	0	0.2	NA	NA	NA	NA	NA	NA	NA
Immunoglobulin M	lipid5	CE.16.0.	0.387937	glmnet	0	0.2	NA	NA	NA	NA	NA	NA	NA
Immunoglobulin M	metabolite186	C6:0,DC AC	0.367456	glmnet	0	0.2	NA	NA	NA	NA	NA	NA	NA
Immunoglobulin M	protein266	FERMT3	0.356602	glmnet	0	0.2	NA	NA	NA	NA	NA	NA	NA
Immunoglobulin M	protein4	CEP290	0.354789	glmnet	0	0.2	NA	NA	NA	NA	NA	NA	NA
Immunoglobulin M	metabolite50	N-Acetyl-L-phenylalanine	0.352206	glmnet	0	0.2	NA	NA	NA	NA	NA	NA	NA
Immunoglobulin M	protein93	FN1	0.352004	glmnet	0	0.2	NA	NA	NA	NA	NA	NA	NA
Immunoglobulin M	cytokine3	TGFA	0.351836	glmnet	0	0.2	NA	NA	NA	NA	NA	NA	NA
Immunoglobulin M	lipid226	PC.18.2.22.6.	0.33788	glmnet	0	0.2	NA	NA	NA	NA	NA	NA	NA
Immunoglobulin M	metabolite252	Caffeine	0.328823	glmnet	0	0.2	NA	NA	NA	NA	NA	NA	NA
Immunoglobulin M	protein215	TAGLN2	0.328434	glmnet	0	0.2	NA	NA	NA	NA	NA	NA	NA
Immunoglobulin M	protein300	FCGBP	0.321832	glmnet	0	0.2	NA	NA	NA	NA	NA	NA	NA
Immunoglobulin M	metabolite416	C12H19N3O9	0.318792	glmnet	0	0.2	NA	NA	NA	NA	NA	NA	NA
Immunoglobulin M	protein190	TYMP	0.315231	glmnet	0	0.2	NA	NA	NA	NA	NA	NA	NA
Immunoglobulin M	metabolite332	Pregnanolone sulfate	0.314984	glmnet	0	0.2	NA	NA	NA	NA	NA	NA	NA
Immunoglobulin M	metabolite185	C6:0 AC	0.311101	glmnet	0	0.2	NA	NA	NA	NA	NA	NA	NA
Immunoglobulin M	metabolite251	5-Methoxysalicylic acid	0.306022	glmnet	0	0.2	NA	NA	NA	NA	NA	NA	NA
Immunoglobulin M	protein141	GSN	0.287449	glmnet	0	0.2	NA	NA	NA	NA	NA	NA	NA
Immunoglobulin M	metabolite241	Allantoin	0.267913	glmnet	0	0.2	NA	NA	NA	NA	NA	NA	NA
Immunoglobulin M	metabolite5	Phenylalanylleucine	0.266736	glmnet	0	0.2	NA	NA	NA	NA	NA	NA	NA
Immunoglobulin M	metabolite639	unknown	0.255928	glmnet	0	0.2	NA	NA	NA	NA	NA	NA	NA
Immunoglobulin M	protein220	AFM	0.240583	glmnet	0	0.2	NA	NA	NA	NA	NA	NA	NA
Immunoglobulin M	metabolite286	Tryptophan betaine	0.234141	glmnet	0	0.2	NA	NA	NA	NA	NA	NA	NA
Immunoglobulin M	protein38	KVD16	0.21987	glmnet	0	0.2	NA	NA	NA	NA	NA	NA	NA
Immunoglobulin M	metabolite444	unknown	0.213077	glmnet	0	0.2	NA	NA	NA	NA	NA	NA	NA
Immunoglobulin M	cytokine48	MCSF	0.210032	glmnet	0	0.2	NA	NA	NA	NA	NA	NA	NA
Immunoglobulin M	metabolite44	L-Tryptophan	0.204187	glmnet	0	0.2	NA	NA	NA	NA	NA	NA	NA
Immunoglobulin M	metabolite381	unknown	0.197291	glmnet	0	0.2	NA	NA	NA	NA	NA	NA	NA
Immunoglobulin M	metabolite638	unknown	0.188458	glmnet	0	0.2	NA	NA	NA	NA	NA	NA	NA
Immunoglobulin M	metabolite563	C8H12N2O3	0.18572	glmnet	0	0.2	NA	NA	NA	NA	NA	NA	NA
Immunoglobulin M	metabolite372	Catechol sulfate	0.183973	glmnet	0	0.2	NA	NA	NA	NA	NA	NA	NA
Immunoglobulin M	protein204	MST1	0.180463	glmnet	0	0.2	NA	NA	NA	NA	NA	NA	NA
Immunoglobulin M	metabolite98	C12:0,OH FA	0.172768	glmnet	0	0.2	NA	NA	NA	NA	NA	NA	NA
Immunoglobulin M	metabolite473	unknown	0.170526	glmnet	0	0.2	NA	NA	NA	NA	NA	NA	NA
Immunoglobulin M	protein180	LCP1	0.163663	glmnet	0	0.2	NA	NA	NA	NA	NA	NA	NA
Immunoglobulin M	metabolite12	3-indoxyl sulfate	0.160647	glmnet	0	0.2	NA	NA	NA	NA	NA	NA	NA
Immunoglobulin M	metabolite562	C7H18NO4S	0.134314	glmnet	0	0.2	NA	NA	NA	NA	NA	NA	NA
Immunoglobulin M	metabolite431	unknown	0.130478	glmnet	0	0.2	NA	NA	NA	NA	NA	NA	NA
Immunoglobulin M	metabolite39	L-Methionine	0.115252	glmnet	0	0.2	NA	NA	NA	NA	NA	NA	NA
Immunoglobulin M	metabolite438	Equol	0.11036	glmnet	0	0.2	NA	NA	NA	NA	NA	NA	NA
Immunoglobulin M	metabolite645	unknown	0.094226	glmnet	0	0.2	NA	NA	NA	NA	NA	NA	NA
Immunoglobulin M	protein163	C4A	0.0935348	glmnet	0	0.2	NA	NA	NA	NA	NA	NA	NA
Immunoglobulin M	metabolite191	C8:1 AC	0.0878755	glmnet	0	0.2	NA	NA	NA	NA	NA	NA	NA
Immunoglobulin M	metabolite554	C7H12N2O4S	0.0710905	glmnet	0	0.2	NA	NA	NA	NA	NA	NA	NA
Immunoglobulin M	lipid17	CE.20.4.	0.0427367	glmnet	0	0.2	NA	NA	NA	NA	NA	NA	NA
Immunoglobulin M	lipid228	PC.20.0.18.1.	0.0423175	glmnet	0	0.2	NA	NA	NA	NA	NA	NA	NA
Immunoglobulin M	metabolite642	unknown	0.0378534	glmnet	0	0.2	NA	NA	NA	NA	NA	NA	NA
Immunoglobulin M	protein202	ATP5A1	0.0358224	glmnet	0	0.2	NA	NA	NA	NA	NA	NA	NA
Immunoglobulin M	metabolite23	Cys Gly	0.0220809	glmnet	0	0.2	NA	NA	NA	NA	NA	NA	NA
Immunoglobulin M	protein142	C2	0.0189762	glmnet	0	0.2	NA	NA	NA	NA	NA	NA	NA
Immunoglobulin M	lipid123	FFA.22.4.	0.015573	glmnet	0	0.2	NA	NA	NA	NA	NA	NA	NA
Immunoglobulin M	protein100	GC	0.0134701	glmnet	0	0.2	NA	NA	NA	NA	NA	NA	NA
Immunoglobulin M	metabolite230	LysoPE(22:0)	0.0111481	glmnet	0	0.2	NA	NA	NA	NA	NA	NA	NA
Immunoglobulin M	metabolite243	Uric acid	0.0087706	glmnet	0	0.2	NA	NA	NA	NA	NA	NA	NA
Immunoglobulin M	metabolite570	C8H16N2O4	0.00407994	glmnet	0	0.2	NA	NA	NA	NA	NA	NA	NA
Immunoglobulin M	lipid776	TAG56.6.FA20.3	-0.0001464	glmnet	0	0.2	NA	NA	NA	NA	NA	NA	NA
Immunoglobulin M	metabolite268	Cysteineglutathione disulfide	-0.00102004	glmnet	0	0.2	NA	NA	NA	NA	NA	NA	NA
Immunoglobulin M	protein272	CFHR4	-0.00131426	glmnet	0	0.2	NA	NA	NA	NA	NA	NA	NA
Immunoglobulin M	metabolite233	LysoPE(22:6)	-0.00310253	glmnet	0	0.2	NA	NA	NA	NA	NA	NA	NA
Immunoglobulin M	metabolite534	unknown	-0.00623826	glmnet	0	0.2	NA	NA	NA	NA	NA	NA	NA
Immunoglobulin M	metabolite386	1,2,3-benzenetriol sulfate	-0.00804972	glmnet	0	0.2	NA	NA	NA	NA	NA	NA	NA
Immunoglobulin M	protein140	HV434	-0.0112576	glmnet	0	0.2	NA	NA	NA	NA	NA	NA	NA
Immunoglobulin M	metabolite254	Ectoine	-0.0127683	glmnet	0	0.2	NA	NA	NA	NA	NA	NA	NA
Immunoglobulin M	metabolite628	PS(30:1)	-0.0165445	glmnet	0	0.2	NA	NA	NA	NA	NA	NA	NA
Immunoglobulin M	lipid13	CE.20.0.	-0.0225333	glmnet	0	0.2	NA	NA	NA	NA	NA	NA	NA
Immunoglobulin M	metabolite411	Trimethyltyrosine	-0.0242553	glmnet	0	0.2	NA	NA	NA	NA	NA	NA	NA
Immunoglobulin M	protein184	IGFBP3	-0.0355425	glmnet	0	0.2	NA	NA	NA	NA	NA	NA	NA
Immunoglobulin M	protein192	C4BPB	-0.0406316	glmnet	0	0.2	NA	NA	NA	NA	NA	NA	NA
Immunoglobulin M	metabolite378	Homostachydrine	-0.0439283	glmnet	0	0.2	NA	NA	NA	NA	NA	NA	NA
Immunoglobulin M	metabolite94	laurate	-0.0608153	glmnet	0	0.2	NA	NA	NA	NA	NA	NA	NA
Immunoglobulin M	lipid186	PC.17.0.20.3.	-0.0752127	glmnet	0	0.2	NA	NA	NA	NA	NA	NA	NA
Immunoglobulin M	metabolite264	2-Hydroxyphenylacetate	-0.0786788	glmnet	0	0.2	NA	NA	NA	NA	NA	NA	NA
Immunoglobulin M	metabolite52	Ne-Methyl-Lysine	-0.0946006	glmnet	0	0.2	NA	NA	NA	NA	NA	NA	NA
Immunoglobulin M	protein221	CAPZB	-0.0950756	glmnet	0	0.2	NA	NA	NA	NA	NA	NA	NA
Immunoglobulin M	protein16	F9	-0.100433	glmnet	0	0.2	NA	NA	NA	NA	NA	NA	NA
Immunoglobulin M	metabolite247	gamma-glutamyl-epsilon-lysine	-0.104693	glmnet	0	0.2	NA	NA	NA	NA	NA	NA	NA
Immunoglobulin M	metabolite279	N-acetylthreonine	-0.115731	glmnet	0	0.2	NA	NA	NA	NA	NA	NA	NA
Immunoglobulin M	metabolite278	N-acetyl-1-methylhistidine	-0.119889	glmnet	0	0.2	NA	NA	NA	NA	NA	NA	NA
Immunoglobulin M	protein26	SERPINA3	-0.131049	glmnet	0	0.2	NA	NA	NA	NA	NA	NA	NA
Immunoglobulin M	metabolite70	Citric acid	-0.144494	glmnet	0	0.2	NA	NA	NA	NA	NA	NA	NA
Immunoglobulin M	lipid25	CE.24.0.	-0.146455	glmnet	0	0.2	NA	NA	NA	NA	NA	NA	NA
Immunoglobulin M	lipid343	PI.18.1.20.4.	-0.151049	glmnet	0	0.2	NA	NA	NA	NA	NA	NA	NA
Immunoglobulin M	lipid120	FFA.22.0.	-0.152261	glmnet	0	0.2	NA	NA	NA	NA	NA	NA	NA
Immunoglobulin M	protein194	SCP2	-0.153736	glmnet	0	0.2	NA	NA	NA	NA	NA	NA	NA
Immunoglobulin M	protein97	AHSG	-0.157144	glmnet	0	0.2	NA	NA	NA	NA	NA	NA	NA
Immunoglobulin M	lipid217	PC.18.1.22.6.	-0.160855	glmnet	0	0.2	NA	NA	NA	NA	NA	NA	NA
Immunoglobulin M	protein73	IGHA1	-0.162307	glmnet	0	0.2	NA	NA	NA	NA	NA	NA	NA
Immunoglobulin M	lipid329	PI.18.0.18.0.	-0.17234	glmnet	0	0.2	NA	NA	NA	NA	NA	NA	NA
Immunoglobulin M	protein279	CNDP1	-0.188076	glmnet	0	0.2	NA	NA	NA	NA	NA	NA	NA
Immunoglobulin M	metabolite560	C7H15N3O2	-0.202857	glmnet	0	0.2	NA	NA	NA	NA	NA	NA	NA
Immunoglobulin M	metabolite215	LysoPC(22:6)	-0.207462	glmnet	0	0.2	NA	NA	NA	NA	NA	NA	NA
Immunoglobulin M	metabolite211	LysoPC(20:4)	-0.209564	glmnet	0	0.2	NA	NA	NA	NA	NA	NA	NA
Immunoglobulin M	metabolite414	unknown	-0.212647	glmnet	0	0.2	NA	NA	NA	NA	NA	NA	NA
Immunoglobulin M	protein37	KV133	-0.218061	glmnet	0	0.2	NA	NA	NA	NA	NA	NA	NA
Immunoglobulin M	metabolite262	1-Methylhistidine	-0.230762	glmnet	0	0.2	NA	NA	NA	NA	NA	NA	NA
Immunoglobulin M	metabolite61	Gluconic acid	-0.231391	glmnet	0	0.2	NA	NA	NA	NA	NA	NA	NA
Immunoglobulin M	metabolite514	C30H30O5S	-0.231607	glmnet	0	0.2	NA	NA	NA	NA	NA	NA	NA
Immunoglobulin M	metabolite179	C25:0,OH FA	-0.237502	glmnet	0	0.2	NA	NA	NA	NA	NA	NA	NA
Immunoglobulin M	metabolite629	PS(30:2)	-0.238211	glmnet	0	0.2	NA	NA	NA	NA	NA	NA	NA
Immunoglobulin M	protein263	PI16	-0.244679	glmnet	0	0.2	NA	NA	NA	NA	NA	NA	NA
Immunoglobulin M	protein143	APOA4	-0.244923	glmnet	0	0.2	NA	NA	NA	NA	NA	NA	NA
Immunoglobulin M	metabolite383	methyl-4-hydroxybenzoate sulfate	-0.256015	glmnet	0	0.2	NA	NA	NA	NA	NA	NA	NA
Immunoglobulin M	protein228	CRISP3	-0.260815	glmnet	0	0.2	NA	NA	NA	NA	NA	NA	NA
Immunoglobulin M	protein258	ADIPOQ	-0.271275	glmnet	0	0.2	NA	NA	NA	NA	NA	NA	NA
Immunoglobulin M	protein174	IGF2R	-0.278682	glmnet	0	0.2	NA	NA	NA	NA	NA	NA	NA
Immunoglobulin M	metabolite364	2-Aminophenol sulfate	-0.279615	glmnet	0	0.2	NA	NA	NA	NA	NA	NA	NA
Immunoglobulin M	lipid349	SM.20.0.	-0.286789	glmnet	0	0.2	NA	NA	NA	NA	NA	NA	NA
Immunoglobulin M	metabolite322	MG(20:0)	-0.295596	glmnet	0	0.2	NA	NA	NA	NA	NA	NA	NA
Immunoglobulin M	metabolite33	L-Cystine	-0.31526	glmnet	0	0.2	NA	NA	NA	NA	NA	NA	NA
Immunoglobulin M	metabolite630	PS(32:3)	-0.328271	glmnet	0	0.2	NA	NA	NA	NA	NA	NA	NA
Immunoglobulin M	lipid327	PI.16.0.22.5.	-0.334068	glmnet	0	0.2	NA	NA	NA	NA	NA	NA	NA
Immunoglobulin M	metabolite402	C11H14O5	-0.342123	glmnet	0	0.2	NA	NA	NA	NA	NA	NA	NA
Immunoglobulin M	lipid359	TAG40.0.FA12.0	-0.355854	glmnet	0	0.2	NA	NA	NA	NA	NA	NA	NA
Immunoglobulin M	metabolite627	PS(28:2)	-0.364458	glmnet	0	0.2	NA	NA	NA	NA	NA	NA	NA
Immunoglobulin M	metabolite299	Oxalate (ethanedioate)	-0.366704	glmnet	0	0.2	NA	NA	NA	NA	NA	NA	NA
Immunoglobulin M	protein280	SCLT1	-0.367349	glmnet	0	0.2	NA	NA	NA	NA	NA	NA	NA
Immunoglobulin M	metabolite346	Orotidine	-0.369105	glmnet	0	0.2	NA	NA	NA	NA	NA	NA	NA
Immunoglobulin M	lipid804	TAG56.9.FA20.4	-0.391134	glmnet	0	0.2	NA	NA	NA	NA	NA	NA	NA
Immunoglobulin M	lipid32	CER.22.1.	-0.405932	glmnet	0	0.2	NA	NA	NA	NA	NA	NA	NA
Immunoglobulin M	metabolite120	C16 Sphingosine 1-phosphate	-0.407334	glmnet	0	0.2	NA	NA	NA	NA	NA	NA	NA
Immunoglobulin M	lipid227	PC.20.0.14.1.	-0.413494	glmnet	0	0.2	NA	NA	NA	NA	NA	NA	NA
Immunoglobulin M	protein294	SERPINA10	-0.420168	glmnet	0	0.2	NA	NA	NA	NA	NA	NA	NA
Immunoglobulin M	protein76	HBD	-0.439219	glmnet	0	0.2	NA	NA	NA	NA	NA	NA	NA
Immunoglobulin M	protein110	PROC	-0.449681	glmnet	0	0.2	NA	NA	NA	NA	NA	NA	NA
Immunoglobulin M	lipid34	CER.24.1.	-0.485785	glmnet	0	0.2	NA	NA	NA	NA	NA	NA	NA
Immunoglobulin M	lipid340	PI.18.1.18.1.	-0.501398	glmnet	0	0.2	NA	NA	NA	NA	NA	NA	NA
Immunoglobulin M	metabolite495	Calcitriol lactone	-0.50254	glmnet	0	0.2	NA	NA	NA	NA	NA	NA	NA
Immunoglobulin M	metabolite152	C18:3 FA	-0.516231	glmnet	0	0.2	NA	NA	NA	NA	NA	NA	NA
Immunoglobulin M	metabolite146	C18:1,DC FA	-0.522581	glmnet	0	0.2	NA	NA	NA	NA	NA	NA	NA
Immunoglobulin M	lipid209	PC.18.1.18.3.	-0.524868	glmnet	0	0.2	NA	NA	NA	NA	NA	NA	NA
Immunoglobulin M	protein231	INHBC	-0.551476	glmnet	0	0.2	NA	NA	NA	NA	NA	NA	NA
Immunoglobulin M	protein125	HV270	-0.563338	glmnet	0	0.2	NA	NA	NA	NA	NA	NA	NA
Immunoglobulin M	lipid814	TAG58.2.FA18.1	-0.575076	glmnet	0	0.2	NA	NA	NA	NA	NA	NA	NA
Immunoglobulin M	lipid146	LPE.17.0.	-0.585616	glmnet	0	0.2	NA	NA	NA	NA	NA	NA	NA
Immunoglobulin M	protein183	DSP	-0.599089	glmnet	0	0.2	NA	NA	NA	NA	NA	NA	NA
Immunoglobulin M	protein298	AFG3L2	-0.611959	glmnet	0	0.2	NA	NA	NA	NA	NA	NA	NA
Immunoglobulin M	protein158	CFH	-0.612659	glmnet	0	0.2	NA	NA	NA	NA	NA	NA	NA
Immunoglobulin M	protein292	FETUB	-0.622286	glmnet	0	0.2	NA	NA	NA	NA	NA	NA	NA
Immunoglobulin M	protein132	SERPINA7	-0.624229	glmnet	0	0.2	NA	NA	NA	NA	NA	NA	NA
Immunoglobulin M	protein53	HV169	-0.627663	glmnet	0	0.2	NA	NA	NA	NA	NA	NA	NA
Immunoglobulin M	metabolite218	LysoPC(P-18:0)	-0.631033	glmnet	0	0.2	NA	NA	NA	NA	NA	NA	NA
Immunoglobulin M	metabolite103	C12:1,DC FA	-0.633657	glmnet	0	0.2	NA	NA	NA	NA	NA	NA	NA
Immunoglobulin M	metabolite542	C6H10O6	-0.659546	glmnet	0	0.2	NA	NA	NA	NA	NA	NA	NA
Immunoglobulin M	cytokine24	SCF	-0.669413	glmnet	0	0.2	NA	NA	NA	NA	NA	NA	NA
Immunoglobulin M	metabolite390	6-Hydroxypseudooxynicotine	-0.680394	glmnet	0	0.2	NA	NA	NA	NA	NA	NA	NA
Immunoglobulin M	protein214	CFHR2	-0.688321	glmnet	0	0.2	NA	NA	NA	NA	NA	NA	NA
Immunoglobulin M	protein209	PRDX2	-0.698294	glmnet	0	0.2	NA	NA	NA	NA	NA	NA	NA
Immunoglobulin M	protein301	ZNF10	-0.703935	glmnet	0	0.2	NA	NA	NA	NA	NA	NA	NA
Immunoglobulin M	metabolite192	unknown	-0.718736	glmnet	0	0.2	NA	NA	NA	NA	NA	NA	NA
Immunoglobulin M	metabolite292	unknown	-0.738674	glmnet	0	0.2	NA	NA	NA	NA	NA	NA	NA
Immunoglobulin M	metabolite209	LysoPC(20:2)	-0.766167	glmnet	0	0.2	NA	NA	NA	NA	NA	NA	NA
Immunoglobulin M	lipid38	DCER.22.1.	-0.77676	glmnet	0	0.2	NA	NA	NA	NA	NA	NA	NA
Immunoglobulin M	protein92	LRG1	-0.797551	glmnet	0	0.2	NA	NA	NA	NA	NA	NA	NA
Immunoglobulin M	metabolite77	C10:0,DC FA (Sebacic acid)	-0.808141	glmnet	0	0.2	NA	NA	NA	NA	NA	NA	NA
Immunoglobulin M	protein130	F13B	-0.829178	glmnet	0	0.2	NA	NA	NA	NA	NA	NA	NA
Immunoglobulin M	metabolite405	C11H18O8S	-0.837208	glmnet	0	0.2	NA	NA	NA	NA	NA	NA	NA
Immunoglobulin M	protein148	C8B	-0.839924	glmnet	0	0.2	NA	NA	NA	NA	NA	NA	NA
Immunoglobulin M	protein13	C1R	-0.857278	glmnet	0	0.2	NA	NA	NA	NA	NA	NA	NA
Immunoglobulin M	metabolite327	MG(24:0)	-0.862167	glmnet	0	0.2	NA	NA	NA	NA	NA	NA	NA
Immunoglobulin M	metabolite257	Piperine	-0.868599	glmnet	0	0.2	NA	NA	NA	NA	NA	NA	NA
Immunoglobulin M	protein131	CLEC3B	-0.87219	glmnet	0	0.2	NA	NA	NA	NA	NA	NA	NA
Immunoglobulin M	metabolite575	C8H9NO5S	-0.902057	glmnet	0	0.2	NA	NA	NA	NA	NA	NA	NA
Immunoglobulin M	protein299	LYVE1	-0.91713	glmnet	0	0.2	NA	NA	NA	NA	NA	NA	NA
Immunoglobulin M	lipid357	TAG36.0.FA12.0	-0.940887	glmnet	0	0.2	NA	NA	NA	NA	NA	NA	NA
Immunoglobulin M	protein31	CST3	-0.976173	glmnet	0	0.2	NA	NA	NA	NA	NA	NA	NA
Immunoglobulin M	lipid19	CE.22.0.	-0.977317	glmnet	0	0.2	NA	NA	NA	NA	NA	NA	NA
Immunoglobulin M	metabolite16	4-Hydroxyproline	-0.987614	glmnet	0	0.2	NA	NA	NA	NA	NA	NA	NA
Immunoglobulin M	protein282	CDK5RAP2	-1.02672	glmnet	0	0.2	NA	NA	NA	NA	NA	NA	NA
Immunoglobulin M	metabolite54	Ornithine	-1.033	glmnet	0	0.2	NA	NA	NA	NA	NA	NA	NA
Immunoglobulin M	metabolite153	A-12(13)-EpODE	-1.09077	glmnet	0	0.2	NA	NA	NA	NA	NA	NA	NA
Immunoglobulin M	protein291	C1RL	-1.11843	glmnet	0	0.2	NA	NA	NA	NA	NA	NA	NA
Immunoglobulin M	protein286	CFHR5	-1.12542	glmnet	0	0.2	NA	NA	NA	NA	NA	NA	NA
Immunoglobulin M	metabolite340	unknown	-1.1317	glmnet	0	0.2	NA	NA	NA	NA	NA	NA	NA
Immunoglobulin M	lipid143	LPC.22.6.	-1.14941	glmnet	0	0.2	NA	NA	NA	NA	NA	NA	NA
Immunoglobulin M	protein25	SERPINA1	-1.19861	glmnet	0	0.2	NA	NA	NA	NA	NA	NA	NA
Immunoglobulin M	protein86	APCS	-1.21038	glmnet	0	0.2	NA	NA	NA	NA	NA	NA	NA
Immunoglobulin M	protein241	KRT17	-1.28302	glmnet	0	0.2	NA	NA	NA	NA	NA	NA	NA
Immunoglobulin M	protein69	IGHG2	-1.29299	glmnet	0	0.2	NA	NA	NA	NA	NA	NA	NA
Immunoglobulin M	metabolite449	C16H18N2O5	-1.30106	glmnet	0	0.2	NA	NA	NA	NA	NA	NA	NA
Immunoglobulin M	protein81	APOC2	-1.34227	glmnet	0	0.2	NA	NA	NA	NA	NA	NA	NA
Immunoglobulin M	metabolite285	pro-hydroxy-pro	-1.3526	glmnet	0	0.2	NA	NA	NA	NA	NA	NA	NA
Immunoglobulin M	protein47	LV147	-1.37878	glmnet	0	0.2	NA	NA	NA	NA	NA	NA	NA
Immunoglobulin M	lipid833	TAG58.8.FA20.3	-1.434	glmnet	0	0.2	NA	NA	NA	NA	NA	NA	NA
Immunoglobulin M	metabolite377	eugenol sulfate	-1.43765	glmnet	0	0.2	NA	NA	NA	NA	NA	NA	NA
Immunoglobulin M	protein256	FCN2	-1.53768	glmnet	0	0.2	NA	NA	NA	NA	NA	NA	NA
Immunoglobulin M	metabolite129	C16:1,OH FA	-1.58114	glmnet	0	0.2	NA	NA	NA	NA	NA	NA	NA
Immunoglobulin M	protein195	GPX3	-1.64851	glmnet	0	0.2	NA	NA	NA	NA	NA	NA	NA
Immunoglobulin M	metabolite366	3-Phenylpropionate (hydrocinnamate)	-1.75091	glmnet	0	0.2	NA	NA	NA	NA	NA	NA	NA
Immunoglobulin M	protein1	IGLL5	-1.76048	glmnet	0	0.2	NA	NA	NA	NA	NA	NA	NA
Immunoglobulin M	metabolite21	Creatine	-1.77912	glmnet	0	0.2	NA	NA	NA	NA	NA	NA	NA
Immunoglobulin M	cytokine35	VEGFD	-1.90942	glmnet	0	0.2	NA	NA	NA	NA	NA	NA	NA
Immunoglobulin M	protein207	CFP	-1.95561	glmnet	0	0.2	NA	NA	NA	NA	NA	NA	NA
Immunoglobulin M	protein71	IGHG4	-2.01557	glmnet	0	0.2	NA	NA	NA	NA	NA	NA	NA
Immunoglobulin M	protein227	HNRNPM	-2.11473	glmnet	0	0.2	NA	NA	NA	NA	NA	NA	NA
Immunoglobulin M	protein129	CFI	-2.11704	glmnet	0	0.2	NA	NA	NA	NA	NA	NA	NA
Immunoglobulin M	protein21	CFB	-2.14883	glmnet	0	0.2	NA	NA	NA	NA	NA	NA	NA
Immunoglobulin M	metabolite395	7-octenoylglycine	-2.36033	glmnet	0	0.2	NA	NA	NA	NA	NA	NA	NA
Immunoglobulin M	metabolite468	C23H36O2	-2.54844	glmnet	0	0.2	NA	NA	NA	NA	NA	NA	NA
Immunoglobulin M	metabolite391	L-alpha-Amino-1H-pyrrole-1-hexanoic acid	-2.57556	glmnet	0	0.2	NA	NA	NA	NA	NA	NA	NA
Immunoglobulin M	cytokine53	ICAM1	-2.70707	glmnet	0	0.2	NA	NA	NA	NA	NA	NA	NA
Immunoglobulin M	cytokine60	PAI1	-2.87276	glmnet	0	0.2	NA	NA	NA	NA	NA	NA	NA
Immunoglobulin M	cytokine14	IL7	-2.88627	glmnet	0	0.2	NA	NA	NA	NA	NA	NA	NA
Immunoglobulin M	metabolite578	2-Hepteneoylglycine	-2.92262	glmnet	0	0.2	NA	NA	NA	NA	NA	NA	NA
Immunoglobulin M	cytokine56	IL22	-3.01773	glmnet	0	0.2	NA	NA	NA	NA	NA	NA	NA
Immunoglobulin M	cytokine19	IL12P70	-3.97727	glmnet	0	0.2	NA	NA	NA	NA	NA	NA	NA
Immunoglobulin M	cytokine33	MCP1	-4.05426	glmnet	0	0.2	NA	NA	NA	NA	NA	NA	NA
Immunoglobulin M	protein57	HV313	-4.24482	glmnet	0	0.2	NA	NA	NA	NA	NA	NA	NA
Immunoglobulin M	cytokine57	PDGFBB	-4.65659	glmnet	0	0.2	NA	NA	NA	NA	NA	NA	NA
Immunoglobulin M	protein109	VTN	-4.74765	glmnet	0	0.2	NA	NA	NA	NA	NA	NA	NA
LDL:HDL ratio	protein111	APOB	0.138807	glmnet	0.0215443	0.4	NA	NA	NA	NA	NA	NA	NA
LDL:HDL ratio	lipid5	CE.16.0.	0.120481	glmnet	0.0215443	0.4	NA	NA	NA	NA	NA	NA	NA
LDL:HDL ratio	lipid8	CE.18.0.	0.118593	glmnet	0.0215443	0.4	NA	NA	NA	NA	NA	NA	NA
LDL:HDL ratio	metabolite10	(S)-(-)-2-Hydroxyisocaproic acid	0.0935872	glmnet	0.0215443	0.4	NA	NA	NA	NA	NA	NA	NA
LDL:HDL ratio	lipid10	CE.18.2.	0.0711702	glmnet	0.0215443	0.4	NA	NA	NA	NA	NA	NA	NA
LDL:HDL ratio	lipid16	CE.20.3.	0.0595113	glmnet	0.0215443	0.4	NA	NA	NA	NA	NA	NA	NA
LDL:HDL ratio	metabolite506	C28H46O4	0.055858	glmnet	0.0215443	0.4	NA	NA	NA	NA	NA	NA	NA
LDL:HDL ratio	cytokine6	IL27	0.0540554	glmnet	0.0215443	0.4	NA	NA	NA	NA	NA	NA	NA
LDL:HDL ratio	protein21	CFB	0.0514615	glmnet	0.0215443	0.4	NA	NA	NA	NA	NA	NA	NA
LDL:HDL ratio	metabolite339	unknown	0.0464561	glmnet	0.0215443	0.4	NA	NA	NA	NA	NA	NA	NA
LDL:HDL ratio	protein161	DBH	0.0427755	glmnet	0.0215443	0.4	NA	NA	NA	NA	NA	NA	NA
LDL:HDL ratio	metabolite494	unknown	0.042672	glmnet	0.0215443	0.4	NA	NA	NA	NA	NA	NA	NA
LDL:HDL ratio	lipid71	DAG.16.0.20.4.	0.0424782	glmnet	0.0215443	0.4	NA	NA	NA	NA	NA	NA	NA
LDL:HDL ratio	metabolite46	L-Valine	0.0416916	glmnet	0.0215443	0.4	NA	NA	NA	NA	NA	NA	NA
LDL:HDL ratio	lipid353	SM.24.0.	0.0391943	glmnet	0.0215443	0.4	NA	NA	NA	NA	NA	NA	NA
LDL:HDL ratio	metabolite650	Valproylglycine	0.03744	glmnet	0.0215443	0.4	NA	NA	NA	NA	NA	NA	NA
LDL:HDL ratio	protein209	PRDX2	0.0365617	glmnet	0.0215443	0.4	NA	NA	NA	NA	NA	NA	NA
LDL:HDL ratio	lipid7	CE.17.0.	0.0363552	glmnet	0.0215443	0.4	NA	NA	NA	NA	NA	NA	NA
LDL:HDL ratio	metabolite560	C7H15N3O2	0.0340799	glmnet	0.0215443	0.4	NA	NA	NA	NA	NA	NA	NA
LDL:HDL ratio	lipid331	PI.18.0.18.2.	0.0337638	glmnet	0.0215443	0.4	NA	NA	NA	NA	NA	NA	NA
LDL:HDL ratio	lipid633	TAG52.8.FA18.2	0.0331397	glmnet	0.0215443	0.4	NA	NA	NA	NA	NA	NA	NA
LDL:HDL ratio	protein14	HP	0.0324765	glmnet	0.0215443	0.4	NA	NA	NA	NA	NA	NA	NA
LDL:HDL ratio	protein278	CPB2	0.0321229	glmnet	0.0215443	0.4	NA	NA	NA	NA	NA	NA	NA
LDL:HDL ratio	lipid14	CE.20.1.	0.0313708	glmnet	0.0215443	0.4	NA	NA	NA	NA	NA	NA	NA
LDL:HDL ratio	lipid23	CE.22.5.	0.0303267	glmnet	0.0215443	0.4	NA	NA	NA	NA	NA	NA	NA
LDL:HDL ratio	cytokine5	SDF1A	0.0268854	glmnet	0.0215443	0.4	NA	NA	NA	NA	NA	NA	NA
LDL:HDL ratio	protein5	CD5L	0.0267526	glmnet	0.0215443	0.4	NA	NA	NA	NA	NA	NA	NA
LDL:HDL ratio	lipid37	DCER.22.0.	0.0262831	glmnet	0.0215443	0.4	NA	NA	NA	NA	NA	NA	NA
LDL:HDL ratio	lipid656	TAG54.1.FA18.0	0.0256727	glmnet	0.0215443	0.4	NA	NA	NA	NA	NA	NA	NA
LDL:HDL ratio	protein271	CTTNBP2	0.0256147	glmnet	0.0215443	0.4	NA	NA	NA	NA	NA	NA	NA
LDL:HDL ratio	metabolite29	L-Arginine	0.0254612	glmnet	0.0215443	0.4	NA	NA	NA	NA	NA	NA	NA
LDL:HDL ratio	protein127	SERPINA5	0.0247796	glmnet	0.0215443	0.4	NA	NA	NA	NA	NA	NA	NA
LDL:HDL ratio	metabolite548	C6H9NO6	0.0234194	glmnet	0.0215443	0.4	NA	NA	NA	NA	NA	NA	NA
LDL:HDL ratio	lipid749	TAG56.3.FA20.1	0.0230909	glmnet	0.0215443	0.4	NA	NA	NA	NA	NA	NA	NA
LDL:HDL ratio	metabolite1	Indolepyruvate	0.0225365	glmnet	0.0215443	0.4	NA	NA	NA	NA	NA	NA	NA
LDL:HDL ratio	metabolite465	C23H28N2O5	0.0225154	glmnet	0.0215443	0.4	NA	NA	NA	NA	NA	NA	NA
LDL:HDL ratio	lipid474	TAG49.0.FA15.0	0.0224409	glmnet	0.0215443	0.4	NA	NA	NA	NA	NA	NA	NA
LDL:HDL ratio	lipid116	FFA.20.2.	0.0223775	glmnet	0.0215443	0.4	NA	NA	NA	NA	NA	NA	NA
LDL:HDL ratio	lipid394	TAG45.1.FA18.1	0.0219991	glmnet	0.0215443	0.4	NA	NA	NA	NA	NA	NA	NA
LDL:HDL ratio	lipid319	PI.16.0.16.0.	0.0214653	glmnet	0.0215443	0.4	NA	NA	NA	NA	NA	NA	NA
LDL:HDL ratio	protein162	C1S	0.0212605	glmnet	0.0215443	0.4	NA	NA	NA	NA	NA	NA	NA
LDL:HDL ratio	metabolite225	LysoPE(20:0)	0.0210785	glmnet	0.0215443	0.4	NA	NA	NA	NA	NA	NA	NA
LDL:HDL ratio	protein66	PIGR	0.0208896	glmnet	0.0215443	0.4	NA	NA	NA	NA	NA	NA	NA
LDL:HDL ratio	metabolite251	5-Methoxysalicylic acid	0.020757	glmnet	0.0215443	0.4	NA	NA	NA	NA	NA	NA	NA
LDL:HDL ratio	metabolite638	unknown	0.019623	glmnet	0.0215443	0.4	NA	NA	NA	NA	NA	NA	NA
LDL:HDL ratio	metabolite102	Traumatic acid((2E)-Dodecenedioic acid)	0.0183651	glmnet	0.0215443	0.4	NA	NA	NA	NA	NA	NA	NA
LDL:HDL ratio	lipid99	DAG.18.2.22.5.	0.017137	glmnet	0.0215443	0.4	NA	NA	NA	NA	NA	NA	NA
LDL:HDL ratio	protein22	CA1	0.0158771	glmnet	0.0215443	0.4	NA	NA	NA	NA	NA	NA	NA
LDL:HDL ratio	protein192	C4BPB	0.01585	glmnet	0.0215443	0.4	NA	NA	NA	NA	NA	NA	NA
LDL:HDL ratio	lipid662	TAG54.2.FA18.1	0.0158231	glmnet	0.0215443	0.4	NA	NA	NA	NA	NA	NA	NA
LDL:HDL ratio	metabolite418	C12H20N2O9	0.0154904	glmnet	0.0215443	0.4	NA	NA	NA	NA	NA	NA	NA
LDL:HDL ratio	lipid61	DAG.14.0.18.2.	0.0153186	glmnet	0.0215443	0.4	NA	NA	NA	NA	NA	NA	NA
LDL:HDL ratio	protein265	SLFN11	0.0131291	glmnet	0.0215443	0.4	NA	NA	NA	NA	NA	NA	NA
LDL:HDL ratio	metabolite35	L-Glutamine	0.0128127	glmnet	0.0215443	0.4	NA	NA	NA	NA	NA	NA	NA
LDL:HDL ratio	metabolite428	Valone	0.0123451	glmnet	0.0215443	0.4	NA	NA	NA	NA	NA	NA	NA
LDL:HDL ratio	metabolite31	L-Cysteine	0.0119541	glmnet	0.0215443	0.4	NA	NA	NA	NA	NA	NA	NA
LDL:HDL ratio	metabolite61	Gluconic acid	0.0119453	glmnet	0.0215443	0.4	NA	NA	NA	NA	NA	NA	NA
LDL:HDL ratio	protein173	CETP	0.0118061	glmnet	0.0215443	0.4	NA	NA	NA	NA	NA	NA	NA
LDL:HDL ratio	lipid57	DAG.12.0.18.1.	0.0117631	glmnet	0.0215443	0.4	NA	NA	NA	NA	NA	NA	NA
LDL:HDL ratio	metabolite481	C25H36O12	0.0110941	glmnet	0.0215443	0.4	NA	NA	NA	NA	NA	NA	NA
LDL:HDL ratio	protein221	CAPZB	0.010502	glmnet	0.0215443	0.4	NA	NA	NA	NA	NA	NA	NA
LDL:HDL ratio	protein270	TTN	0.010325	glmnet	0.0215443	0.4	NA	NA	NA	NA	NA	NA	NA
LDL:HDL ratio	protein283	OLFM1	0.00997639	glmnet	0.0215443	0.4	NA	NA	NA	NA	NA	NA	NA
LDL:HDL ratio	metabolite15	4-formyl Indole	0.00982475	glmnet	0.0215443	0.4	NA	NA	NA	NA	NA	NA	NA
LDL:HDL ratio	lipid9	CE.18.1.	0.00981986	glmnet	0.0215443	0.4	NA	NA	NA	NA	NA	NA	NA
LDL:HDL ratio	cytokine54	VCAM1	0.00960169	glmnet	0.0215443	0.4	NA	NA	NA	NA	NA	NA	NA
LDL:HDL ratio	lipid79	DAG.16.1.20.4.	0.00931257	glmnet	0.0215443	0.4	NA	NA	NA	NA	NA	NA	NA
LDL:HDL ratio	metabolite360	L-a-glutamyl-L-Lysine	0.009252	glmnet	0.0215443	0.4	NA	NA	NA	NA	NA	NA	NA
LDL:HDL ratio	metabolite380	unknown	0.00916242	glmnet	0.0215443	0.4	NA	NA	NA	NA	NA	NA	NA
LDL:HDL ratio	metabolite91	C13:0,DC FA	0.00895718	glmnet	0.0215443	0.4	NA	NA	NA	NA	NA	NA	NA
LDL:HDL ratio	protein80	APOC1	0.00887077	glmnet	0.0215443	0.4	NA	NA	NA	NA	NA	NA	NA
LDL:HDL ratio	metabolite505	13-carboxy-gama-tocopherol	0.0084205	glmnet	0.0215443	0.4	NA	NA	NA	NA	NA	NA	NA
LDL:HDL ratio	lipid82	DAG.18.0.18.2.	0.00833453	glmnet	0.0215443	0.4	NA	NA	NA	NA	NA	NA	NA
LDL:HDL ratio	cytokine52	IL21	0.00807204	glmnet	0.0215443	0.4	NA	NA	NA	NA	NA	NA	NA
LDL:HDL ratio	protein269	ABCF1	0.00794634	glmnet	0.0215443	0.4	NA	NA	NA	NA	NA	NA	NA
LDL:HDL ratio	lipid113	FFA.18.4.	0.00780774	glmnet	0.0215443	0.4	NA	NA	NA	NA	NA	NA	NA
LDL:HDL ratio	metabolite375	Erythritol|D-Threitol	0.00778671	glmnet	0.0215443	0.4	NA	NA	NA	NA	NA	NA	NA
LDL:HDL ratio	protein151	PFN1	0.00736355	glmnet	0.0215443	0.4	NA	NA	NA	NA	NA	NA	NA
LDL:HDL ratio	metabolite546	C6H14O5	0.00691489	glmnet	0.0215443	0.4	NA	NA	NA	NA	NA	NA	NA
LDL:HDL ratio	protein30	C5	0.0066053	glmnet	0.0215443	0.4	NA	NA	NA	NA	NA	NA	NA
LDL:HDL ratio	metabolite488	glycodeoxycholate sulfate	0.00654777	glmnet	0.0215443	0.4	NA	NA	NA	NA	NA	NA	NA
LDL:HDL ratio	metabolite243	Uric acid	0.00652249	glmnet	0.0215443	0.4	NA	NA	NA	NA	NA	NA	NA
LDL:HDL ratio	metabolite401	Arginine hydrochloride	0.00616756	glmnet	0.0215443	0.4	NA	NA	NA	NA	NA	NA	NA
LDL:HDL ratio	lipid63	DAG.15.0.18.1.	0.00616618	glmnet	0.0215443	0.4	NA	NA	NA	NA	NA	NA	NA
LDL:HDL ratio	protein293	PCYOX1	0.00613128	glmnet	0.0215443	0.4	NA	NA	NA	NA	NA	NA	NA
LDL:HDL ratio	lipid67	DAG.16.0.18.1.	0.0058423	glmnet	0.0215443	0.4	NA	NA	NA	NA	NA	NA	NA
LDL:HDL ratio	protein50	LV319	0.00581174	glmnet	0.0215443	0.4	NA	NA	NA	NA	NA	NA	NA
LDL:HDL ratio	protein195	GPX3	0.00510293	glmnet	0.0215443	0.4	NA	NA	NA	NA	NA	NA	NA
LDL:HDL ratio	protein144	ENO1	0.00502372	glmnet	0.0215443	0.4	NA	NA	NA	NA	NA	NA	NA
LDL:HDL ratio	lipid657	TAG54.1.FA18.1	0.00457896	glmnet	0.0215443	0.4	NA	NA	NA	NA	NA	NA	NA
LDL:HDL ratio	metabolite553	N-Acetylglutamine	0.00409477	glmnet	0.0215443	0.4	NA	NA	NA	NA	NA	NA	NA
LDL:HDL ratio	cytokine12	IP10	0.00399715	glmnet	0.0215443	0.4	NA	NA	NA	NA	NA	NA	NA
LDL:HDL ratio	metabolite337	Taurocholic acid	0.00396508	glmnet	0.0215443	0.4	NA	NA	NA	NA	NA	NA	NA
LDL:HDL ratio	protein137	LV151	0.00371366	glmnet	0.0215443	0.4	NA	NA	NA	NA	NA	NA	NA
LDL:HDL ratio	metabolite487	C26H42O4	0.00370781	glmnet	0.0215443	0.4	NA	NA	NA	NA	NA	NA	NA
LDL:HDL ratio	protein280	SCLT1	0.00369687	glmnet	0.0215443	0.4	NA	NA	NA	NA	NA	NA	NA
LDL:HDL ratio	protein106	F11	0.00301979	glmnet	0.0215443	0.4	NA	NA	NA	NA	NA	NA	NA
LDL:HDL ratio	protein259	ECM1	0.00280991	glmnet	0.0215443	0.4	NA	NA	NA	NA	NA	NA	NA
LDL:HDL ratio	protein256	FCN2	0.00248784	glmnet	0.0215443	0.4	NA	NA	NA	NA	NA	NA	NA
LDL:HDL ratio	metabolite367	4-Methylcatechol sulfate	0.00209561	glmnet	0.0215443	0.4	NA	NA	NA	NA	NA	NA	NA
LDL:HDL ratio	metabolite240	7-Methylguanine	0.00171354	glmnet	0.0215443	0.4	NA	NA	NA	NA	NA	NA	NA
LDL:HDL ratio	protein253	ARHGAP19	0.00136011	glmnet	0.0215443	0.4	NA	NA	NA	NA	NA	NA	NA
LDL:HDL ratio	protein203	MSN	0.000553448	glmnet	0.0215443	0.4	NA	NA	NA	NA	NA	NA	NA
LDL:HDL ratio	metabolite417	C12H19NO2	0.000537011	glmnet	0.0215443	0.4	NA	NA	NA	NA	NA	NA	NA
LDL:HDL ratio	lipid115	FFA.20.1.	0.000496083	glmnet	0.0215443	0.4	NA	NA	NA	NA	NA	NA	NA
LDL:HDL ratio	metabolite158	C19:0 FA	0.000333817	glmnet	0.0215443	0.4	NA	NA	NA	NA	NA	NA	NA
LDL:HDL ratio	metabolite352	Asp-Glu or Glu-Asp	0.000298873	glmnet	0.0215443	0.4	NA	NA	NA	NA	NA	NA	NA
LDL:HDL ratio	cytokine37	NGF	0.000278573	glmnet	0.0215443	0.4	NA	NA	NA	NA	NA	NA	NA
LDL:HDL ratio	protein275	RYR2	0.000108881	glmnet	0.0215443	0.4	NA	NA	NA	NA	NA	NA	NA
LDL:HDL ratio	cytokine7	LIF	-1.18962e-05	glmnet	0.0215443	0.4	NA	NA	NA	NA	NA	NA	NA
LDL:HDL ratio	metabolite468	C23H36O2	-7.53403e-05	glmnet	0.0215443	0.4	NA	NA	NA	NA	NA	NA	NA
LDL:HDL ratio	metabolite178	C24:6 FA	-0.000101629	glmnet	0.0215443	0.4	NA	NA	NA	NA	NA	NA	NA
LDL:HDL ratio	metabolite444	unknown	-0.00010971	glmnet	0.0215443	0.4	NA	NA	NA	NA	NA	NA	NA
LDL:HDL ratio	lipid279	PE.O.18.0.18.1.	-0.000153628	glmnet	0.0215443	0.4	NA	NA	NA	NA	NA	NA	NA
LDL:HDL ratio	metabolite270	Gentisic acid	-0.000397312	glmnet	0.0215443	0.4	NA	NA	NA	NA	NA	NA	NA
LDL:HDL ratio	protein294	SERPINA10	-0.000449186	glmnet	0.0215443	0.4	NA	NA	NA	NA	NA	NA	NA
LDL:HDL ratio	metabolite235	LysoPI(18:1)	-0.000593136	glmnet	0.0215443	0.4	NA	NA	NA	NA	NA	NA	NA
LDL:HDL ratio	metabolite385	Phenylbutyric acid	-0.000790634	glmnet	0.0215443	0.4	NA	NA	NA	NA	NA	NA	NA
LDL:HDL ratio	metabolite141	C18:0,OH AC	-0.000860162	glmnet	0.0215443	0.4	NA	NA	NA	NA	NA	NA	NA
LDL:HDL ratio	metabolite299	Oxalate (ethanedioate)	-0.00100015	glmnet	0.0215443	0.4	NA	NA	NA	NA	NA	NA	NA
LDL:HDL ratio	metabolite67	Pantothenic acid	-0.00107031	glmnet	0.0215443	0.4	NA	NA	NA	NA	NA	NA	NA
LDL:HDL ratio	metabolite552	Glycylproline	-0.00114472	glmnet	0.0215443	0.4	NA	NA	NA	NA	NA	NA	NA
LDL:HDL ratio	metabolite530	C4H8O4	-0.0013522	glmnet	0.0215443	0.4	NA	NA	NA	NA	NA	NA	NA
LDL:HDL ratio	lipid272	PE.O.16.0.20.3.	-0.0013769	glmnet	0.0215443	0.4	NA	NA	NA	NA	NA	NA	NA
LDL:HDL ratio	metabolite495	Calcitriol lactone	-0.00138741	glmnet	0.0215443	0.4	NA	NA	NA	NA	NA	NA	NA
LDL:HDL ratio	protein273	FAM3C	-0.00156877	glmnet	0.0215443	0.4	NA	NA	NA	NA	NA	NA	NA
LDL:HDL ratio	protein74	IGHA2	-0.00182809	glmnet	0.0215443	0.4	NA	NA	NA	NA	NA	NA	NA
LDL:HDL ratio	protein73	IGHA1	-0.00183188	glmnet	0.0215443	0.4	NA	NA	NA	NA	NA	NA	NA
LDL:HDL ratio	metabolite300	Threonic acid	-0.00206355	glmnet	0.0215443	0.4	NA	NA	NA	NA	NA	NA	NA
LDL:HDL ratio	metabolite555	C7H12O7	-0.0023344	glmnet	0.0215443	0.4	NA	NA	NA	NA	NA	NA	NA
LDL:HDL ratio	protein284	SH3GL3	-0.00248697	glmnet	0.0215443	0.4	NA	NA	NA	NA	NA	NA	NA
LDL:HDL ratio	lipid284	PE.O.18.0.22.4.	-0.00260674	glmnet	0.0215443	0.4	NA	NA	NA	NA	NA	NA	NA
LDL:HDL ratio	lipid206	PC.18.1.16.1.	-0.00278919	glmnet	0.0215443	0.4	NA	NA	NA	NA	NA	NA	NA
LDL:HDL ratio	metabolite630	PS(32:3)	-0.00341494	glmnet	0.0215443	0.4	NA	NA	NA	NA	NA	NA	NA
LDL:HDL ratio	protein143	APOA4	-0.00358618	glmnet	0.0215443	0.4	NA	NA	NA	NA	NA	NA	NA
LDL:HDL ratio	protein120	SHBG	-0.00388475	glmnet	0.0215443	0.4	NA	NA	NA	NA	NA	NA	NA
LDL:HDL ratio	protein18	CFD	-0.00462394	glmnet	0.0215443	0.4	NA	NA	NA	NA	NA	NA	NA
LDL:HDL ratio	protein175	COL6A3	-0.0046931	glmnet	0.0215443	0.4	NA	NA	NA	NA	NA	NA	NA
LDL:HDL ratio	metabolite20	Citrulline	-0.00486336	glmnet	0.0215443	0.4	NA	NA	NA	NA	NA	NA	NA
LDL:HDL ratio	metabolite386	1,2,3-benzenetriol sulfate	-0.00512255	glmnet	0.0215443	0.4	NA	NA	NA	NA	NA	NA	NA
LDL:HDL ratio	metabolite411	Trimethyltyrosine	-0.00559714	glmnet	0.0215443	0.4	NA	NA	NA	NA	NA	NA	NA
LDL:HDL ratio	metabolite296	Dihydroxyvitamin D3	-0.00603144	glmnet	0.0215443	0.4	NA	NA	NA	NA	NA	NA	NA
LDL:HDL ratio	metabolite404	C11H18N2O2	-0.00627196	glmnet	0.0215443	0.4	NA	NA	NA	NA	NA	NA	NA
LDL:HDL ratio	metabolite403	3-Methylthymidine	-0.00628258	glmnet	0.0215443	0.4	NA	NA	NA	NA	NA	NA	NA
LDL:HDL ratio	protein285	COLEC11	-0.00650496	glmnet	0.0215443	0.4	NA	NA	NA	NA	NA	NA	NA
LDL:HDL ratio	metabolite287	Arabitol | Xylitol	-0.00676803	glmnet	0.0215443	0.4	NA	NA	NA	NA	NA	NA	NA
LDL:HDL ratio	metabolite535	C5H6O4	-0.00694309	glmnet	0.0215443	0.4	NA	NA	NA	NA	NA	NA	NA
LDL:HDL ratio	metabolite79	w-hydroxydecanoicacid	-0.00735589	glmnet	0.0215443	0.4	NA	NA	NA	NA	NA	NA	NA
LDL:HDL ratio	metabolite409	unknown	-0.00775267	glmnet	0.0215443	0.4	NA	NA	NA	NA	NA	NA	NA
LDL:HDL ratio	metabolite210	LysoPC(20:3)	-0.00778093	glmnet	0.0215443	0.4	NA	NA	NA	NA	NA	NA	NA
LDL:HDL ratio	metabolite181	7-hydroxyoct-4-enoylglycine	-0.00798104	glmnet	0.0215443	0.4	NA	NA	NA	NA	NA	NA	NA
LDL:HDL ratio	metabolite370	Alliin	-0.00839363	glmnet	0.0215443	0.4	NA	NA	NA	NA	NA	NA	NA
LDL:HDL ratio	metabolite250	1-Methylxanthine	-0.00845666	glmnet	0.0215443	0.4	NA	NA	NA	NA	NA	NA	NA
LDL:HDL ratio	metabolite9	L-prolyl-L-glycine	-0.00846157	glmnet	0.0215443	0.4	NA	NA	NA	NA	NA	NA	NA
LDL:HDL ratio	lipid286	PE.O.18.0.22.6.	-0.00860961	glmnet	0.0215443	0.4	NA	NA	NA	NA	NA	NA	NA
LDL:HDL ratio	metabolite269	Ethylmalonate	-0.0090297	glmnet	0.0215443	0.4	NA	NA	NA	NA	NA	NA	NA
LDL:HDL ratio	metabolite479	6-Dehydrotestosterone glucuronide	-0.00914583	glmnet	0.0215443	0.4	NA	NA	NA	NA	NA	NA	NA
LDL:HDL ratio	metabolite580	C9H18O8	-0.00924151	glmnet	0.0215443	0.4	NA	NA	NA	NA	NA	NA	NA
LDL:HDL ratio	lipid174	PC.16.0.18.3.	-0.00939549	glmnet	0.0215443	0.4	NA	NA	NA	NA	NA	NA	NA
LDL:HDL ratio	lipid281	PE.O.18.0.20.3.	-0.00949596	glmnet	0.0215443	0.4	NA	NA	NA	NA	NA	NA	NA
LDL:HDL ratio	lipid153	PC.14.0.16.1.	-0.00959027	glmnet	0.0215443	0.4	NA	NA	NA	NA	NA	NA	NA
LDL:HDL ratio	lipid214	PC.18.1.20.5.	-0.00983245	glmnet	0.0215443	0.4	NA	NA	NA	NA	NA	NA	NA
LDL:HDL ratio	protein234	TPM4	-0.0103516	glmnet	0.0215443	0.4	NA	NA	NA	NA	NA	NA	NA
LDL:HDL ratio	cytokine45	IL12P40	-0.0104436	glmnet	0.0215443	0.4	NA	NA	NA	NA	NA	NA	NA
LDL:HDL ratio	protein216	GP5	-0.0105279	glmnet	0.0215443	0.4	NA	NA	NA	NA	NA	NA	NA
LDL:HDL ratio	protein233	B2M	-0.0105871	glmnet	0.0215443	0.4	NA	NA	NA	NA	NA	NA	NA
LDL:HDL ratio	lipid223	PC.18.2.20.3.	-0.0105907	glmnet	0.0215443	0.4	NA	NA	NA	NA	NA	NA	NA
LDL:HDL ratio	metabolite331	Pregnanediol-3-glucuronide	-0.0115652	glmnet	0.0215443	0.4	NA	NA	NA	NA	NA	NA	NA
LDL:HDL ratio	metabolite568	Allylisopropylacetamide	-0.0119134	glmnet	0.0215443	0.4	NA	NA	NA	NA	NA	NA	NA
LDL:HDL ratio	protein299	LYVE1	-0.0120115	glmnet	0.0215443	0.4	NA	NA	NA	NA	NA	NA	NA
LDL:HDL ratio	protein230	PLTP	-0.012126	glmnet	0.0215443	0.4	NA	NA	NA	NA	NA	NA	NA
LDL:HDL ratio	metabolite529	C4H7NO3	-0.0121449	glmnet	0.0215443	0.4	NA	NA	NA	NA	NA	NA	NA
LDL:HDL ratio	metabolite78	C10:0,OH FA	-0.0124706	glmnet	0.0215443	0.4	NA	NA	NA	NA	NA	NA	NA
LDL:HDL ratio	lipid172	PC.16.0.18.1.	-0.0124994	glmnet	0.0215443	0.4	NA	NA	NA	NA	NA	NA	NA
LDL:HDL ratio	metabolite582	C9H19O11P	-0.0129158	glmnet	0.0215443	0.4	NA	NA	NA	NA	NA	NA	NA
LDL:HDL ratio	lipid151	LPE.20.3.	-0.012993	glmnet	0.0215443	0.4	NA	NA	NA	NA	NA	NA	NA
LDL:HDL ratio	metabolite561	C7H16N2O2	-0.0131387	glmnet	0.0215443	0.4	NA	NA	NA	NA	NA	NA	NA
LDL:HDL ratio	protein232	LYZ	-0.0135566	glmnet	0.0215443	0.4	NA	NA	NA	NA	NA	NA	NA
LDL:HDL ratio	cytokine22	IL31	-0.0137225	glmnet	0.0215443	0.4	NA	NA	NA	NA	NA	NA	NA
LDL:HDL ratio	protein25	SERPINA1	-0.0138846	glmnet	0.0215443	0.4	NA	NA	NA	NA	NA	NA	NA
LDL:HDL ratio	lipid188	PC.17.0.20.5.	-0.0140829	glmnet	0.0215443	0.4	NA	NA	NA	NA	NA	NA	NA
LDL:HDL ratio	metabolite285	pro-hydroxy-pro	-0.0142089	glmnet	0.0215443	0.4	NA	NA	NA	NA	NA	NA	NA
LDL:HDL ratio	metabolite62	Glyceric acid	-0.0144209	glmnet	0.0215443	0.4	NA	NA	NA	NA	NA	NA	NA
LDL:HDL ratio	lipid218	PC.18.2.16.1.	-0.0144431	glmnet	0.0215443	0.4	NA	NA	NA	NA	NA	NA	NA
LDL:HDL ratio	protein189	ITIH1	-0.0144856	glmnet	0.0215443	0.4	NA	NA	NA	NA	NA	NA	NA
LDL:HDL ratio	metabolite223	LysoPE(18:1)	-0.0147351	glmnet	0.0215443	0.4	NA	NA	NA	NA	NA	NA	NA
LDL:HDL ratio	protein179	C6	-0.0150651	glmnet	0.0215443	0.4	NA	NA	NA	NA	NA	NA	NA
LDL:HDL ratio	metabolite642	unknown	-0.0154076	glmnet	0.0215443	0.4	NA	NA	NA	NA	NA	NA	NA
LDL:HDL ratio	protein166	SAA1	-0.0158543	glmnet	0.0215443	0.4	NA	NA	NA	NA	NA	NA	NA
LDL:HDL ratio	lipid262	PE.18.1.20.4.	-0.0160481	glmnet	0.0215443	0.4	NA	NA	NA	NA	NA	NA	NA
LDL:HDL ratio	protein147	C8A	-0.0164906	glmnet	0.0215443	0.4	NA	NA	NA	NA	NA	NA	NA
LDL:HDL ratio	metabolite127	C16:1 AC	-0.0172493	glmnet	0.0215443	0.4	NA	NA	NA	NA	NA	NA	NA
LDL:HDL ratio	metabolite556	unknown	-0.0174288	glmnet	0.0215443	0.4	NA	NA	NA	NA	NA	NA	NA
LDL:HDL ratio	cytokine56	IL22	-0.0175075	glmnet	0.0215443	0.4	NA	NA	NA	NA	NA	NA	NA
LDL:HDL ratio	metabolite389	1-O-Galloylglycerol	-0.0177658	glmnet	0.0215443	0.4	NA	NA	NA	NA	NA	NA	NA
LDL:HDL ratio	metabolite589	unknown	-0.018708	glmnet	0.0215443	0.4	NA	NA	NA	NA	NA	NA	NA
LDL:HDL ratio	metabolite136	C18 Sphingosine 1-phosphate	-0.0187616	glmnet	0.0215443	0.4	NA	NA	NA	NA	NA	NA	NA
LDL:HDL ratio	protein31	CST3	-0.0188871	glmnet	0.0215443	0.4	NA	NA	NA	NA	NA	NA	NA
LDL:HDL ratio	protein291	C1RL	-0.0189487	glmnet	0.0215443	0.4	NA	NA	NA	NA	NA	NA	NA
LDL:HDL ratio	lipid239	PE.16.0.22.4.	-0.0192813	glmnet	0.0215443	0.4	NA	NA	NA	NA	NA	NA	NA
LDL:HDL ratio	protein279	CNDP1	-0.019584	glmnet	0.0215443	0.4	NA	NA	NA	NA	NA	NA	NA
LDL:HDL ratio	metabolite288	unknown	-0.0200477	glmnet	0.0215443	0.4	NA	NA	NA	NA	NA	NA	NA
LDL:HDL ratio	metabolite573	C8H8O5	-0.020049	glmnet	0.0215443	0.4	NA	NA	NA	NA	NA	NA	NA
LDL:HDL ratio	protein198	HV102	-0.0206669	glmnet	0.0215443	0.4	NA	NA	NA	NA	NA	NA	NA
LDL:HDL ratio	lipid255	PE.18.0.22.5.	-0.0207535	glmnet	0.0215443	0.4	NA	NA	NA	NA	NA	NA	NA
LDL:HDL ratio	metabolite455	C17H18N2O3	-0.0208582	glmnet	0.0215443	0.4	NA	NA	NA	NA	NA	NA	NA
LDL:HDL ratio	protein210	SAA4	-0.02092	glmnet	0.0215443	0.4	NA	NA	NA	NA	NA	NA	NA
LDL:HDL ratio	protein226	LUM	-0.0209831	glmnet	0.0215443	0.4	NA	NA	NA	NA	NA	NA	NA
LDL:HDL ratio	lipid245	PE.18.0.18.0.	-0.0210488	glmnet	0.0215443	0.4	NA	NA	NA	NA	NA	NA	NA
LDL:HDL ratio	metabolite422	C13H16O12	-0.0210687	glmnet	0.0215443	0.4	NA	NA	NA	NA	NA	NA	NA
LDL:HDL ratio	lipid146	LPE.17.0.	-0.0218324	glmnet	0.0215443	0.4	NA	NA	NA	NA	NA	NA	NA
LDL:HDL ratio	metabolite439	N-(4-Amino-5-methoxy-2-methylphenyl)benzamide	-0.0222171	glmnet	0.0215443	0.4	NA	NA	NA	NA	NA	NA	NA
LDL:HDL ratio	protein28	A2M	-0.0223127	glmnet	0.0215443	0.4	NA	NA	NA	NA	NA	NA	NA
LDL:HDL ratio	lipid170	PC.16.0.16.1.	-0.0224628	glmnet	0.0215443	0.4	NA	NA	NA	NA	NA	NA	NA
LDL:HDL ratio	metabolite484	C26H36O10	-0.023249	glmnet	0.0215443	0.4	NA	NA	NA	NA	NA	NA	NA
LDL:HDL ratio	metabolite534	unknown	-0.0238997	glmnet	0.0215443	0.4	NA	NA	NA	NA	NA	NA	NA
LDL:HDL ratio	metabolite273	Imidazolelactic acid	-0.0264229	glmnet	0.0215443	0.4	NA	NA	NA	NA	NA	NA	NA
LDL:HDL ratio	lipid226	PC.18.2.22.6.	-0.0269011	glmnet	0.0215443	0.4	NA	NA	NA	NA	NA	NA	NA
LDL:HDL ratio	metabolite440	Dihydrophaseic acid	-0.0280032	glmnet	0.0215443	0.4	NA	NA	NA	NA	NA	NA	NA
LDL:HDL ratio	cytokine42	GROA	-0.0306708	glmnet	0.0215443	0.4	NA	NA	NA	NA	NA	NA	NA
LDL:HDL ratio	lipid217	PC.18.1.22.6.	-0.0314204	glmnet	0.0215443	0.4	NA	NA	NA	NA	NA	NA	NA
LDL:HDL ratio	lipid285	PE.O.18.0.22.5.	-0.0315484	glmnet	0.0215443	0.4	NA	NA	NA	NA	NA	NA	NA
LDL:HDL ratio	lipid265	PE.18.1.22.6.	-0.0320401	glmnet	0.0215443	0.4	NA	NA	NA	NA	NA	NA	NA
LDL:HDL ratio	metabolite471	C24H36O3	-0.0322075	glmnet	0.0215443	0.4	NA	NA	NA	NA	NA	NA	NA
LDL:HDL ratio	metabolite167	C20:4 FA	-0.0333391	glmnet	0.0215443	0.4	NA	NA	NA	NA	NA	NA	NA
LDL:HDL ratio	protein171	MBL2	-0.0351515	glmnet	0.0215443	0.4	NA	NA	NA	NA	NA	NA	NA
LDL:HDL ratio	lipid160	PC.14.0.22.5.	-0.0358426	glmnet	0.0215443	0.4	NA	NA	NA	NA	NA	NA	NA
LDL:HDL ratio	metabolite558	C7H14O7	-0.0373848	glmnet	0.0215443	0.4	NA	NA	NA	NA	NA	NA	NA
LDL:HDL ratio	metabolite95	C12:0 FA	-0.0396784	glmnet	0.0215443	0.4	NA	NA	NA	NA	NA	NA	NA
LDL:HDL ratio	protein223	COMP	-0.0401606	glmnet	0.0215443	0.4	NA	NA	NA	NA	NA	NA	NA
LDL:HDL ratio	protein112	LCAT	-0.0458042	glmnet	0.0215443	0.4	NA	NA	NA	NA	NA	NA	NA
LDL:HDL ratio	lipid213	PC.18.1.20.4.	-0.0487998	glmnet	0.0215443	0.4	NA	NA	NA	NA	NA	NA	NA
LDL:HDL ratio	lipid144	LPE.16.0.	-0.0505984	glmnet	0.0215443	0.4	NA	NA	NA	NA	NA	NA	NA
LDL:HDL ratio	lipid224	PC.18.2.20.4.	-0.0527617	glmnet	0.0215443	0.4	NA	NA	NA	NA	NA	NA	NA
LDL:HDL ratio	metabolite395	7-octenoylglycine	-0.0567293	glmnet	0.0215443	0.4	NA	NA	NA	NA	NA	NA	NA
LDL:HDL ratio	cytokine35	VEGFD	-0.0649337	glmnet	0.0215443	0.4	NA	NA	NA	NA	NA	NA	NA
LDL:HDL ratio	protein77	APOA1	-0.0657489	glmnet	0.0215443	0.4	NA	NA	NA	NA	NA	NA	NA
LDL:HDL ratio	protein20	F12	-0.0678265	glmnet	0.0215443	0.4	NA	NA	NA	NA	NA	NA	NA
LDL:HDL ratio	protein197	PROZ	-0.0740833	glmnet	0.0215443	0.4	NA	NA	NA	NA	NA	NA	NA
Low density lipoprotein	lipid10	CE.18.2.	7.58987	glmnet	3.59381	0.4	NA	NA	NA	NA	NA	NA	NA
Low density lipoprotein	lipid5	CE.16.0.	5.93944	glmnet	3.59381	0.4	NA	NA	NA	NA	NA	NA	NA
Low density lipoprotein	lipid8	CE.18.0.	4.81398	glmnet	3.59381	0.4	NA	NA	NA	NA	NA	NA	NA
Low density lipoprotein	lipid353	SM.24.0.	3.39058	glmnet	3.59381	0.4	NA	NA	NA	NA	NA	NA	NA
Low density lipoprotein	protein111	APOB	3.38787	glmnet	3.59381	0.4	NA	NA	NA	NA	NA	NA	NA
Low density lipoprotein	lipid16	CE.20.3.	2.4351	glmnet	3.59381	0.4	NA	NA	NA	NA	NA	NA	NA
Low density lipoprotein	lipid23	CE.22.5.	1.77799	glmnet	3.59381	0.4	NA	NA	NA	NA	NA	NA	NA
Low density lipoprotein	lipid15	CE.20.2.	1.49069	glmnet	3.59381	0.4	NA	NA	NA	NA	NA	NA	NA
Low density lipoprotein	lipid39	DCER.24.0.	1.26593	glmnet	3.59381	0.4	NA	NA	NA	NA	NA	NA	NA
Low density lipoprotein	lipid37	DCER.22.0.	1.07782	glmnet	3.59381	0.4	NA	NA	NA	NA	NA	NA	NA
Low density lipoprotein	metabolite428	Valone	0.82625	glmnet	3.59381	0.4	NA	NA	NA	NA	NA	NA	NA
Low density lipoprotein	metabolite15	4-formyl Indole	0.777489	glmnet	3.59381	0.4	NA	NA	NA	NA	NA	NA	NA
Low density lipoprotein	lipid7	CE.17.0.	0.627023	glmnet	3.59381	0.4	NA	NA	NA	NA	NA	NA	NA
Low density lipoprotein	cytokine52	IL21	0.604428	glmnet	3.59381	0.4	NA	NA	NA	NA	NA	NA	NA
Low density lipoprotein	lipid29	CER.18.0.	0.573155	glmnet	3.59381	0.4	NA	NA	NA	NA	NA	NA	NA
Low density lipoprotein	metabolite506	C28H46O4	0.544759	glmnet	3.59381	0.4	NA	NA	NA	NA	NA	NA	NA
Low density lipoprotein	metabolite102	Traumatic acid((2E)-Dodecenedioic acid)	0.517134	glmnet	3.59381	0.4	NA	NA	NA	NA	NA	NA	NA
Low density lipoprotein	protein14	HP	0.506429	glmnet	3.59381	0.4	NA	NA	NA	NA	NA	NA	NA
Low density lipoprotein	lipid4	CE.15.0.	0.486313	glmnet	3.59381	0.4	NA	NA	NA	NA	NA	NA	NA
Low density lipoprotein	lipid41	HCER.16.0.	0.385152	glmnet	3.59381	0.4	NA	NA	NA	NA	NA	NA	NA
Low density lipoprotein	protein265	SLFN11	0.268628	glmnet	3.59381	0.4	NA	NA	NA	NA	NA	NA	NA
Low density lipoprotein	protein21	CFB	0.264168	glmnet	3.59381	0.4	NA	NA	NA	NA	NA	NA	NA
Low density lipoprotein	metabolite560	C7H15N3O2	0.19815	glmnet	3.59381	0.4	NA	NA	NA	NA	NA	NA	NA
Low density lipoprotein	cytokine6	IL27	0.113478	glmnet	3.59381	0.4	NA	NA	NA	NA	NA	NA	NA
Low density lipoprotein	protein228	CRISP3	0.0978676	glmnet	3.59381	0.4	NA	NA	NA	NA	NA	NA	NA
Low density lipoprotein	metabolite638	unknown	0.0923028	glmnet	3.59381	0.4	NA	NA	NA	NA	NA	NA	NA
Low density lipoprotein	lipid24	CE.22.6.	0.0903986	glmnet	3.59381	0.4	NA	NA	NA	NA	NA	NA	NA
Low density lipoprotein	lipid9	CE.18.1.	0.0498007	glmnet	3.59381	0.4	NA	NA	NA	NA	NA	NA	NA
Low density lipoprotein	metabolite241	Allantoin	0.0465917	glmnet	3.59381	0.4	NA	NA	NA	NA	NA	NA	NA
Low density lipoprotein	protein287	CDHR5	0.0417619	glmnet	3.59381	0.4	NA	NA	NA	NA	NA	NA	NA
Low density lipoprotein	lipid19	CE.22.0.	0.0326034	glmnet	3.59381	0.4	NA	NA	NA	NA	NA	NA	NA
Low density lipoprotein	metabolite46	L-Valine	0.00327836	glmnet	3.59381	0.4	NA	NA	NA	NA	NA	NA	NA
Low density lipoprotein	metabolite481	C25H36O12	0.00229624	glmnet	3.59381	0.4	NA	NA	NA	NA	NA	NA	NA
Low density lipoprotein	metabolite36	L-Histidine	-0.00182484	glmnet	3.59381	0.4	NA	NA	NA	NA	NA	NA	NA
Low density lipoprotein	protein141	GSN	-0.00266637	glmnet	3.59381	0.4	NA	NA	NA	NA	NA	NA	NA
Low density lipoprotein	lipid213	PC.18.1.20.4.	-0.00443811	glmnet	3.59381	0.4	NA	NA	NA	NA	NA	NA	NA
Low density lipoprotein	protein171	MBL2	-0.00675247	glmnet	3.59381	0.4	NA	NA	NA	NA	NA	NA	NA
Low density lipoprotein	protein175	COL6A3	-0.00819152	glmnet	3.59381	0.4	NA	NA	NA	NA	NA	NA	NA
Low density lipoprotein	metabolite275	Isobutyrylglycine	-0.00871627	glmnet	3.59381	0.4	NA	NA	NA	NA	NA	NA	NA
Low density lipoprotein	metabolite534	unknown	-0.0137776	glmnet	3.59381	0.4	NA	NA	NA	NA	NA	NA	NA
Low density lipoprotein	metabolite642	unknown	-0.0501208	glmnet	3.59381	0.4	NA	NA	NA	NA	NA	NA	NA
Low density lipoprotein	metabolite197	Choline	-0.0738656	glmnet	3.59381	0.4	NA	NA	NA	NA	NA	NA	NA
Low density lipoprotein	protein20	F12	-0.082657	glmnet	3.59381	0.4	NA	NA	NA	NA	NA	NA	NA
Low density lipoprotein	metabolite66	Pyruvic acid	-0.0876764	glmnet	3.59381	0.4	NA	NA	NA	NA	NA	NA	NA
Low density lipoprotein	metabolite186	C6:0,DC AC	-0.0901677	glmnet	3.59381	0.4	NA	NA	NA	NA	NA	NA	NA
Low density lipoprotein	lipid284	PE.O.18.0.22.4.	-0.0923668	glmnet	3.59381	0.4	NA	NA	NA	NA	NA	NA	NA
Low density lipoprotein	protein263	PI16	-0.0962827	glmnet	3.59381	0.4	NA	NA	NA	NA	NA	NA	NA
Low density lipoprotein	metabolite285	pro-hydroxy-pro	-0.101508	glmnet	3.59381	0.4	NA	NA	NA	NA	NA	NA	NA
Low density lipoprotein	lipid239	PE.16.0.22.4.	-0.182435	glmnet	3.59381	0.4	NA	NA	NA	NA	NA	NA	NA
Low density lipoprotein	protein31	CST3	-0.230309	glmnet	3.59381	0.4	NA	NA	NA	NA	NA	NA	NA
Low density lipoprotein	metabolite331	Pregnanediol-3-glucuronide	-0.278149	glmnet	3.59381	0.4	NA	NA	NA	NA	NA	NA	NA
Low density lipoprotein	metabolite573	C8H8O5	-0.306231	glmnet	3.59381	0.4	NA	NA	NA	NA	NA	NA	NA
Low density lipoprotein	lipid146	LPE.17.0.	-0.354132	glmnet	3.59381	0.4	NA	NA	NA	NA	NA	NA	NA
Low density lipoprotein	lipid140	LPC.20.4.	-0.402306	glmnet	3.59381	0.4	NA	NA	NA	NA	NA	NA	NA
Low density lipoprotein	metabolite530	C4H8O4	-0.438219	glmnet	3.59381	0.4	NA	NA	NA	NA	NA	NA	NA
Low density lipoprotein	metabolite409	unknown	-0.447731	glmnet	3.59381	0.4	NA	NA	NA	NA	NA	NA	NA
Low density lipoprotein	lipid269	PE.22.0.18.1.	-0.498745	glmnet	3.59381	0.4	NA	NA	NA	NA	NA	NA	NA
Low density lipoprotein	lipid265	PE.18.1.22.6.	-0.51339	glmnet	3.59381	0.4	NA	NA	NA	NA	NA	NA	NA
Low density lipoprotein	metabolite558	C7H14O7	-0.519957	glmnet	3.59381	0.4	NA	NA	NA	NA	NA	NA	NA
Low density lipoprotein	protein224	SEPP1	-0.528757	glmnet	3.59381	0.4	NA	NA	NA	NA	NA	NA	NA
Low density lipoprotein	protein77	APOA1	-0.666766	glmnet	3.59381	0.4	NA	NA	NA	NA	NA	NA	NA
Low density lipoprotein	cytokine35	VEGFD	-0.668917	glmnet	3.59381	0.4	NA	NA	NA	NA	NA	NA	NA
Low density lipoprotein	lipid798	TAG56.8.FA18.3	-0.771915	glmnet	3.59381	0.4	NA	NA	NA	NA	NA	NA	NA
Low density lipoprotein	protein291	C1RL	-0.784296	glmnet	3.59381	0.4	NA	NA	NA	NA	NA	NA	NA
Low density lipoprotein	lipid144	LPE.16.0.	-0.837298	glmnet	3.59381	0.4	NA	NA	NA	NA	NA	NA	NA
Low density lipoprotein	metabolite68	Pyridoxic acid	-0.847203	glmnet	3.59381	0.4	NA	NA	NA	NA	NA	NA	NA
Low density lipoprotein	cytokine60	PAI1	-0.949672	glmnet	3.59381	0.4	NA	NA	NA	NA	NA	NA	NA
Low density lipoprotein	cytokine42	GROA	-1.28719	glmnet	3.59381	0.4	NA	NA	NA	NA	NA	NA	NA
Low density lipoprotein	lipid226	PC.18.2.22.6.	-1.44068	glmnet	3.59381	0.4	NA	NA	NA	NA	NA	NA	NA
Low density lipoprotein	protein197	PROZ	-2.16499	glmnet	3.59381	0.4	NA	NA	NA	NA	NA	NA	NA
Low density lipoprotein	lipid262	PE.18.1.20.4.	-2.31303	glmnet	3.59381	0.4	NA	NA	NA	NA	NA	NA	NA
Mean corpuscular hemoglobin	metabolite69	Retinol (Vitamin A)	0.05699	xgb	NA	NA	1762	1345	5	2	0.0395996	0.843042	0.0813523
Mean corpuscular hemoglobin	metabolite242	Hypoxanthine	0.0532507	xgb	NA	NA	1762	1345	5	2	0.0395996	0.843042	0.0813523
Mean corpuscular hemoglobin	lipid4	CE.15.0.	0.0421778	xgb	NA	NA	1762	1345	5	2	0.0395996	0.843042	0.0813523
Mean corpuscular hemoglobin	cytokine44	IL23	0.0372699	xgb	NA	NA	1762	1345	5	2	0.0395996	0.843042	0.0813523
Mean corpuscular hemoglobin	protein243	ITIH3	0.0365972	xgb	NA	NA	1762	1345	5	2	0.0395996	0.843042	0.0813523
Mean corpuscular hemoglobin	protein53	HV169	0.025683	xgb	NA	NA	1762	1345	5	2	0.0395996	0.843042	0.0813523
Mean corpuscular hemoglobin	metabolite378	Homostachydrine	0.0228422	xgb	NA	NA	1762	1345	5	2	0.0395996	0.843042	0.0813523
Mean corpuscular hemoglobin	metabolite182	Butyrylcarnitine	0.0211807	xgb	NA	NA	1762	1345	5	2	0.0395996	0.843042	0.0813523
Mean corpuscular hemoglobin	lipid21	CE.22.2.	0.0211275	xgb	NA	NA	1762	1345	5	2	0.0395996	0.843042	0.0813523
Mean corpuscular hemoglobin	protein208	SERPINA4	0.0208593	xgb	NA	NA	1762	1345	5	2	0.0395996	0.843042	0.0813523
Mean corpuscular hemoglobin	protein129	CFI	0.0205973	xgb	NA	NA	1762	1345	5	2	0.0395996	0.843042	0.0813523
Mean corpuscular hemoglobin	metabolite490	C26H44O9	0.0163455	xgb	NA	NA	1762	1345	5	2	0.0395996	0.843042	0.0813523
Mean corpuscular hemoglobin	protein278	CPB2	0.0146071	xgb	NA	NA	1762	1345	5	2	0.0395996	0.843042	0.0813523
Mean corpuscular hemoglobin	metabolite534	unknown	0.0131243	xgb	NA	NA	1762	1345	5	2	0.0395996	0.843042	0.0813523
Mean corpuscular hemoglobin	metabolite282	p-Cresol sulfate	0.0125186	xgb	NA	NA	1762	1345	5	2	0.0395996	0.843042	0.0813523
Mean corpuscular hemoglobin	protein111	APOB	0.0122139	xgb	NA	NA	1762	1345	5	2	0.0395996	0.843042	0.0813523
Mean corpuscular hemoglobin	metabolite516	Deoxycholic acid 3-glucuronide	0.0113866	xgb	NA	NA	1762	1345	5	2	0.0395996	0.843042	0.0813523
Mean corpuscular hemoglobin	metabolite618	unknown	0.0106534	xgb	NA	NA	1762	1345	5	2	0.0395996	0.843042	0.0813523
Mean corpuscular hemoglobin	metabolite94	laurate	0.0101949	xgb	NA	NA	1762	1345	5	2	0.0395996	0.843042	0.0813523
Mean corpuscular hemoglobin	cytokine35	VEGFD	0.0101863	xgb	NA	NA	1762	1345	5	2	0.0395996	0.843042	0.0813523
Mean corpuscular hemoglobin	lipid176	PC.16.0.20.2.	0.00959491	xgb	NA	NA	1762	1345	5	2	0.0395996	0.843042	0.0813523
Mean corpuscular hemoglobin	metabolite558	C7H14O7	0.00941629	xgb	NA	NA	1762	1345	5	2	0.0395996	0.843042	0.0813523
Mean corpuscular hemoglobin	lipid131	LPC.16.1.	0.0092818	xgb	NA	NA	1762	1345	5	2	0.0395996	0.843042	0.0813523
Mean corpuscular hemoglobin	metabolite120	C16 Sphingosine 1-phosphate	0.00883836	xgb	NA	NA	1762	1345	5	2	0.0395996	0.843042	0.0813523
Mean corpuscular hemoglobin	cytokine17	IFNB	0.00863405	xgb	NA	NA	1762	1345	5	2	0.0395996	0.843042	0.0813523
Mean corpuscular hemoglobin	metabolite303	5alpha-Androstan-3alpha,17alpha-diol monosulfate	0.00855573	xgb	NA	NA	1762	1345	5	2	0.0395996	0.843042	0.0813523
Mean corpuscular hemoglobin	lipid292	PE.P.16.0.20.4.	0.00826713	xgb	NA	NA	1762	1345	5	2	0.0395996	0.843042	0.0813523
Mean corpuscular hemoglobin	protein29	C3	0.0080576	xgb	NA	NA	1762	1345	5	2	0.0395996	0.843042	0.0813523
Mean corpuscular hemoglobin	metabolite302	16a-hydroxy DHEA 3-sulfate	0.00799389	xgb	NA	NA	1762	1345	5	2	0.0395996	0.843042	0.0813523
Mean corpuscular hemoglobin	protein90	C9	0.00759724	xgb	NA	NA	1762	1345	5	2	0.0395996	0.843042	0.0813523
Mean corpuscular hemoglobin	metabolite221	LysoPE(16:1)	0.00739814	xgb	NA	NA	1762	1345	5	2	0.0395996	0.843042	0.0813523
Mean corpuscular hemoglobin	protein66	PIGR	0.00738123	xgb	NA	NA	1762	1345	5	2	0.0395996	0.843042	0.0813523
Mean corpuscular hemoglobin	lipid221	PC.18.2.20.1.	0.00731028	xgb	NA	NA	1762	1345	5	2	0.0395996	0.843042	0.0813523
Mean corpuscular hemoglobin	protein83	FGA	0.00703564	xgb	NA	NA	1762	1345	5	2	0.0395996	0.843042	0.0813523
Mean corpuscular hemoglobin	lipid223	PC.18.2.20.3.	0.00671659	xgb	NA	NA	1762	1345	5	2	0.0395996	0.843042	0.0813523
Mean corpuscular hemoglobin	metabolite552	Glycylproline	0.00657406	xgb	NA	NA	1762	1345	5	2	0.0395996	0.843042	0.0813523
Mean corpuscular hemoglobin	metabolite80	C10:1 AC	0.00648113	xgb	NA	NA	1762	1345	5	2	0.0395996	0.843042	0.0813523
Mean corpuscular hemoglobin	metabolite559	Glycerophosphoglycerol	0.00627674	xgb	NA	NA	1762	1345	5	2	0.0395996	0.843042	0.0813523
Mean corpuscular hemoglobin	lipid265	PE.18.1.22.6.	0.00623033	xgb	NA	NA	1762	1345	5	2	0.0395996	0.843042	0.0813523
Mean corpuscular hemoglobin	protein71	IGHG4	0.00619427	xgb	NA	NA	1762	1345	5	2	0.0395996	0.843042	0.0813523
Mean corpuscular hemoglobin	metabolite579	N-Heptanoylglycine	0.00612631	xgb	NA	NA	1762	1345	5	2	0.0395996	0.843042	0.0813523
Mean corpuscular hemoglobin	cytokine18	EOTAXIN	0.00604524	xgb	NA	NA	1762	1345	5	2	0.0395996	0.843042	0.0813523
Mean corpuscular hemoglobin	protein141	GSN	0.00584715	xgb	NA	NA	1762	1345	5	2	0.0395996	0.843042	0.0813523
Mean corpuscular hemoglobin	metabolite470	C24H36N6O6	0.00558357	xgb	NA	NA	1762	1345	5	2	0.0395996	0.843042	0.0813523
Mean corpuscular hemoglobin	cytokine46	IL15	0.00558115	xgb	NA	NA	1762	1345	5	2	0.0395996	0.843042	0.0813523
Mean corpuscular hemoglobin	lipid139	LPC.20.3.	0.00534432	xgb	NA	NA	1762	1345	5	2	0.0395996	0.843042	0.0813523
Mean corpuscular hemoglobin	lipid309	PE.P.18.1.18.1.	0.00520481	xgb	NA	NA	1762	1345	5	2	0.0395996	0.843042	0.0813523
Mean corpuscular hemoglobin	lipid815	TAG58.3.FA18.1	0.00514253	xgb	NA	NA	1762	1345	5	2	0.0395996	0.843042	0.0813523
Mean corpuscular hemoglobin	protein2	MASP2	0.00506935	xgb	NA	NA	1762	1345	5	2	0.0395996	0.843042	0.0813523
Mean corpuscular hemoglobin	metabolite519	unknown	0.00496308	xgb	NA	NA	1762	1345	5	2	0.0395996	0.843042	0.0813523
Mean corpuscular hemoglobin	lipid149	LPE.18.2.	0.00482619	xgb	NA	NA	1762	1345	5	2	0.0395996	0.843042	0.0813523
Mean corpuscular hemoglobin	lipid170	PC.16.0.16.1.	0.00480894	xgb	NA	NA	1762	1345	5	2	0.0395996	0.843042	0.0813523
Mean corpuscular hemoglobin	lipid175	PC.16.0.20.1.	0.00479692	xgb	NA	NA	1762	1345	5	2	0.0395996	0.843042	0.0813523
Mean corpuscular hemoglobin	protein56	HV323	0.00461622	xgb	NA	NA	1762	1345	5	2	0.0395996	0.843042	0.0813523
Mean corpuscular hemoglobin	cytokine60	PAI1	0.00454517	xgb	NA	NA	1762	1345	5	2	0.0395996	0.843042	0.0813523
Mean corpuscular hemoglobin	cytokine27	GMCSF	0.00451166	xgb	NA	NA	1762	1345	5	2	0.0395996	0.843042	0.0813523
Mean corpuscular hemoglobin	metabolite430	unknown	0.00435633	xgb	NA	NA	1762	1345	5	2	0.0395996	0.843042	0.0813523
Mean corpuscular hemoglobin	cytokine23	IL1RA	0.00429127	xgb	NA	NA	1762	1345	5	2	0.0395996	0.843042	0.0813523
Mean corpuscular hemoglobin	lipid325	PI.16.0.20.3.	0.00423265	xgb	NA	NA	1762	1345	5	2	0.0395996	0.843042	0.0813523
Mean corpuscular hemoglobin	metabolite541	C6H10O4S	0.00419562	xgb	NA	NA	1762	1345	5	2	0.0395996	0.843042	0.0813523
Mean corpuscular hemoglobin	metabolite58	Thyroxine	0.00406229	xgb	NA	NA	1762	1345	5	2	0.0395996	0.843042	0.0813523
Mean corpuscular hemoglobin	metabolite50	N-Acetyl-L-phenylalanine	0.00404116	xgb	NA	NA	1762	1345	5	2	0.0395996	0.843042	0.0813523
Mean corpuscular hemoglobin	metabolite304	5alpha-Androstan-3alpha,17beta-diol 17-glucuronide	0.00399824	xgb	NA	NA	1762	1345	5	2	0.0395996	0.843042	0.0813523
Mean corpuscular hemoglobin	lipid316	PE.P.18.1.22.6.	0.00399152	xgb	NA	NA	1762	1345	5	2	0.0395996	0.843042	0.0813523
Mean corpuscular hemoglobin	lipid1	CE.12.0.	0.003982	xgb	NA	NA	1762	1345	5	2	0.0395996	0.843042	0.0813523
Mean corpuscular hemoglobin	cytokine14	IL7	0.00395019	xgb	NA	NA	1762	1345	5	2	0.0395996	0.843042	0.0813523
Mean corpuscular hemoglobin	protein84	FGB	0.00380714	xgb	NA	NA	1762	1345	5	2	0.0395996	0.843042	0.0813523
Mean corpuscular hemoglobin	metabolite514	C30H30O5S	0.00379298	xgb	NA	NA	1762	1345	5	2	0.0395996	0.843042	0.0813523
Mean corpuscular hemoglobin	metabolite92	C11:1 FA	0.00376236	xgb	NA	NA	1762	1345	5	2	0.0395996	0.843042	0.0813523
Mean corpuscular hemoglobin	metabolite495	Calcitriol lactone	0.00376021	xgb	NA	NA	1762	1345	5	2	0.0395996	0.843042	0.0813523
Mean corpuscular hemoglobin	metabolite35	L-Glutamine	0.0037061	xgb	NA	NA	1762	1345	5	2	0.0395996	0.843042	0.0813523
Mean corpuscular hemoglobin	cytokine33	MCP1	0.00363614	xgb	NA	NA	1762	1345	5	2	0.0395996	0.843042	0.0813523
Mean corpuscular hemoglobin	metabolite194	C9:0 AC	0.00359624	xgb	NA	NA	1762	1345	5	2	0.0395996	0.843042	0.0813523
Mean corpuscular hemoglobin	lipid697	TAG54.5.FA20.5	0.00355971	xgb	NA	NA	1762	1345	5	2	0.0395996	0.843042	0.0813523
Mean corpuscular hemoglobin	lipid173	PC.16.0.18.2.	0.00341323	xgb	NA	NA	1762	1345	5	2	0.0395996	0.843042	0.0813523
Mean corpuscular hemoglobin	cytokine52	IL21	0.00340299	xgb	NA	NA	1762	1345	5	2	0.0395996	0.843042	0.0813523
Mean corpuscular hemoglobin	protein201	AZGP1	0.00330725	xgb	NA	NA	1762	1345	5	2	0.0395996	0.843042	0.0813523
Mean corpuscular hemoglobin	metabolite77	C10:0,DC FA (Sebacic acid)	0.00325752	xgb	NA	NA	1762	1345	5	2	0.0395996	0.843042	0.0813523
Mean corpuscular hemoglobin	protein120	SHBG	0.00319925	xgb	NA	NA	1762	1345	5	2	0.0395996	0.843042	0.0813523
Mean corpuscular hemoglobin	metabolite240	7-Methylguanine	0.00302232	xgb	NA	NA	1762	1345	5	2	0.0395996	0.843042	0.0813523
Mean corpuscular hemoglobin	metabolite439	N-(4-Amino-5-methoxy-2-methylphenyl)benzamide	0.00301425	xgb	NA	NA	1762	1345	5	2	0.0395996	0.843042	0.0813523
Mean corpuscular hemoglobin	metabolite145	C18:1,3OH FA	0.00297818	xgb	NA	NA	1762	1345	5	2	0.0395996	0.843042	0.0813523
Mean corpuscular hemoglobin	protein6	FCN3	0.00281163	xgb	NA	NA	1762	1345	5	2	0.0395996	0.843042	0.0813523
Mean corpuscular hemoglobin	metabolite569	C8H15NO9S	0.00276685	xgb	NA	NA	1762	1345	5	2	0.0395996	0.843042	0.0813523
Mean corpuscular hemoglobin	protein222	MASP1	0.00268792	xgb	NA	NA	1762	1345	5	2	0.0395996	0.843042	0.0813523
Mean corpuscular hemoglobin	protein280	SCLT1	0.00267541	xgb	NA	NA	1762	1345	5	2	0.0395996	0.843042	0.0813523
Mean corpuscular hemoglobin	metabolite265	4-Hydroxyphenylpyruvic acid	0.00265198	xgb	NA	NA	1762	1345	5	2	0.0395996	0.843042	0.0813523
Mean corpuscular hemoglobin	lipid129	LPC.15.0.	0.00262839	xgb	NA	NA	1762	1345	5	2	0.0395996	0.843042	0.0813523
Mean corpuscular hemoglobin	cytokine48	MCSF	0.00256328	xgb	NA	NA	1762	1345	5	2	0.0395996	0.843042	0.0813523
Mean corpuscular hemoglobin	metabolite239	5-methyluridine (ribothymidine)	0.00254758	xgb	NA	NA	1762	1345	5	2	0.0395996	0.843042	0.0813523
Mean corpuscular hemoglobin	cytokine16	IL10	0.00250668	xgb	NA	NA	1762	1345	5	2	0.0395996	0.843042	0.0813523
Mean corpuscular hemoglobin	lipid102	FFA.12.0.	0.00250296	xgb	NA	NA	1762	1345	5	2	0.0395996	0.843042	0.0813523
Mean corpuscular hemoglobin	metabolite332	Pregnanolone sulfate	0.00244142	xgb	NA	NA	1762	1345	5	2	0.0395996	0.843042	0.0813523
Mean corpuscular hemoglobin	lipid24	CE.22.6.	0.00243837	xgb	NA	NA	1762	1345	5	2	0.0395996	0.843042	0.0813523
Mean corpuscular hemoglobin	lipid80	DAG.16.1.22.6.	0.00231434	xgb	NA	NA	1762	1345	5	2	0.0395996	0.843042	0.0813523
Mean corpuscular hemoglobin	lipid162	PC.15.0.18.1.	0.00228848	xgb	NA	NA	1762	1345	5	2	0.0395996	0.843042	0.0813523
Mean corpuscular hemoglobin	metabolite420	unknown	0.00225745	xgb	NA	NA	1762	1345	5	2	0.0395996	0.843042	0.0813523
Mean corpuscular hemoglobin	protein110	PROC	0.00223227	xgb	NA	NA	1762	1345	5	2	0.0395996	0.843042	0.0813523
Mean corpuscular hemoglobin	metabolite348	Uracil	0.00220311	xgb	NA	NA	1762	1345	5	2	0.0395996	0.843042	0.0813523
Mean corpuscular hemoglobin	metabolite308	Androsterone sulfate	0.00218729	xgb	NA	NA	1762	1345	5	2	0.0395996	0.843042	0.0813523
Mean corpuscular hemoglobin	metabolite410	3,4,5-Trimethoxycinnamic acid	0.00218632	xgb	NA	NA	1762	1345	5	2	0.0395996	0.843042	0.0813523
Mean corpuscular hemoglobin	protein103	TFRC	0.00216363	xgb	NA	NA	1762	1345	5	2	0.0395996	0.843042	0.0813523
Mean corpuscular hemoglobin	protein284	SH3GL3	0.0021258	xgb	NA	NA	1762	1345	5	2	0.0395996	0.843042	0.0813523
Mean corpuscular hemoglobin	metabolite444	unknown	0.00208294	xgb	NA	NA	1762	1345	5	2	0.0395996	0.843042	0.0813523
Mean corpuscular hemoglobin	metabolite245	Xanthine	0.00206786	xgb	NA	NA	1762	1345	5	2	0.0395996	0.843042	0.0813523
Mean corpuscular hemoglobin	metabolite30	L-Asparagine	0.00200779	xgb	NA	NA	1762	1345	5	2	0.0395996	0.843042	0.0813523
Mean corpuscular hemoglobin	cytokine25	RANTES	0.00198821	xgb	NA	NA	1762	1345	5	2	0.0395996	0.843042	0.0813523
Mean corpuscular hemoglobin	metabolite389	1-O-Galloylglycerol	0.00180025	xgb	NA	NA	1762	1345	5	2	0.0395996	0.843042	0.0813523
Mean corpuscular hemoglobin	protein186	LBP	0.00177717	xgb	NA	NA	1762	1345	5	2	0.0395996	0.843042	0.0813523
Mean corpuscular hemoglobin	lipid258	PE.18.1.18.1.	0.00174626	xgb	NA	NA	1762	1345	5	2	0.0395996	0.843042	0.0813523
Mean corpuscular hemoglobin	metabolite44	L-Tryptophan	0.00174264	xgb	NA	NA	1762	1345	5	2	0.0395996	0.843042	0.0813523
Mean corpuscular hemoglobin	metabolite67	Pantothenic acid	0.00174232	xgb	NA	NA	1762	1345	5	2	0.0395996	0.843042	0.0813523
Mean corpuscular hemoglobin	protein223	COMP	0.0017272	xgb	NA	NA	1762	1345	5	2	0.0395996	0.843042	0.0813523
Mean corpuscular hemoglobin	lipid321	PI.16.0.18.0.	0.00172697	xgb	NA	NA	1762	1345	5	2	0.0395996	0.843042	0.0813523
Mean corpuscular hemoglobin	lipid319	PI.16.0.16.0.	0.00170448	xgb	NA	NA	1762	1345	5	2	0.0395996	0.843042	0.0813523
Mean corpuscular hemoglobin	lipid354	SM.24.1.	0.00169477	xgb	NA	NA	1762	1345	5	2	0.0395996	0.843042	0.0813523
Mean corpuscular hemoglobin	metabolite429	unknown	0.00165788	xgb	NA	NA	1762	1345	5	2	0.0395996	0.843042	0.0813523
Mean corpuscular hemoglobin	metabolite102	Traumatic acid((2E)-Dodecenedioic acid)	0.0016487	xgb	NA	NA	1762	1345	5	2	0.0395996	0.843042	0.0813523
Mean corpuscular hemoglobin	lipid234	PE.16.0.18.2.	0.00164158	xgb	NA	NA	1762	1345	5	2	0.0395996	0.843042	0.0813523
Mean corpuscular hemoglobin	metabolite167	C20:4 FA	0.00163348	xgb	NA	NA	1762	1345	5	2	0.0395996	0.843042	0.0813523
Mean corpuscular hemoglobin	metabolite529	C4H7NO3	0.00156645	xgb	NA	NA	1762	1345	5	2	0.0395996	0.843042	0.0813523
Mean corpuscular hemoglobin	protein293	PCYOX1	0.00156252	xgb	NA	NA	1762	1345	5	2	0.0395996	0.843042	0.0813523
Mean corpuscular hemoglobin	metabolite550	unknown	0.00156112	xgb	NA	NA	1762	1345	5	2	0.0395996	0.843042	0.0813523
Mean corpuscular hemoglobin	protein75	IGHD	0.0014786	xgb	NA	NA	1762	1345	5	2	0.0395996	0.843042	0.0813523
Mean corpuscular hemoglobin	metabolite381	unknown	0.00145335	xgb	NA	NA	1762	1345	5	2	0.0395996	0.843042	0.0813523
Mean corpuscular hemoglobin	metabolite56	Symmetric dimethylarginine	0.00143937	xgb	NA	NA	1762	1345	5	2	0.0395996	0.843042	0.0813523
Mean corpuscular hemoglobin	lipid143	LPC.22.6.	0.00143759	xgb	NA	NA	1762	1345	5	2	0.0395996	0.843042	0.0813523
Mean corpuscular hemoglobin	metabolite336	Sulfolithocholic acid	0.00139916	xgb	NA	NA	1762	1345	5	2	0.0395996	0.843042	0.0813523
Mean corpuscular hemoglobin	protein153	SERPINA6	0.00138288	xgb	NA	NA	1762	1345	5	2	0.0395996	0.843042	0.0813523
Mean corpuscular hemoglobin	lipid369	TAG42.1.FA18.1	0.00134015	xgb	NA	NA	1762	1345	5	2	0.0395996	0.843042	0.0813523
Mean corpuscular hemoglobin	lipid144	LPE.16.0.	0.00128699	xgb	NA	NA	1762	1345	5	2	0.0395996	0.843042	0.0813523
Mean corpuscular hemoglobin	metabolite73	3-carboxy-4-methyl-5-propyl-2-furanpropanoate (CMPF)	0.00127348	xgb	NA	NA	1762	1345	5	2	0.0395996	0.843042	0.0813523
Mean corpuscular hemoglobin	protein302	FAM161B	0.00124528	xgb	NA	NA	1762	1345	5	2	0.0395996	0.843042	0.0813523
Mean corpuscular hemoglobin	metabolite517	C30H48O4	0.00121792	xgb	NA	NA	1762	1345	5	2	0.0395996	0.843042	0.0813523
Mean corpuscular hemoglobin	metabolite286	Tryptophan betaine	0.00121581	xgb	NA	NA	1762	1345	5	2	0.0395996	0.843042	0.0813523
Mean corpuscular hemoglobin	metabolite203	LysoPC(16:1)	0.00117764	xgb	NA	NA	1762	1345	5	2	0.0395996	0.843042	0.0813523
Mean corpuscular hemoglobin	metabolite377	eugenol sulfate	0.00116735	xgb	NA	NA	1762	1345	5	2	0.0395996	0.843042	0.0813523
Mean corpuscular hemoglobin	metabolite460	C18H32N6O2	0.00115788	xgb	NA	NA	1762	1345	5	2	0.0395996	0.843042	0.0813523
Mean corpuscular hemoglobin	protein105	HPX	0.00113041	xgb	NA	NA	1762	1345	5	2	0.0395996	0.843042	0.0813523
Mean corpuscular hemoglobin	lipid41	HCER.16.0.	0.0011251	xgb	NA	NA	1762	1345	5	2	0.0395996	0.843042	0.0813523
Mean corpuscular hemoglobin	metabolite247	gamma-glutamyl-epsilon-lysine	0.00111061	xgb	NA	NA	1762	1345	5	2	0.0395996	0.843042	0.0813523
Mean corpuscular hemoglobin	metabolite24	Glycine	0.00108019	xgb	NA	NA	1762	1345	5	2	0.0395996	0.843042	0.0813523
Mean corpuscular hemoglobin	lipid222	PC.18.2.20.2.	0.00107989	xgb	NA	NA	1762	1345	5	2	0.0395996	0.843042	0.0813523
Mean corpuscular hemoglobin	protein9	APOM	0.00105835	xgb	NA	NA	1762	1345	5	2	0.0395996	0.843042	0.0813523
Mean corpuscular hemoglobin	metabolite528	C4H6O2	0.00105486	xgb	NA	NA	1762	1345	5	2	0.0395996	0.843042	0.0813523
Mean corpuscular hemoglobin	metabolite68	Pyridoxic acid	0.00103334	xgb	NA	NA	1762	1345	5	2	0.0395996	0.843042	0.0813523
Mean corpuscular hemoglobin	lipid231	PC.20.0.20.4.	0.0010325	xgb	NA	NA	1762	1345	5	2	0.0395996	0.843042	0.0813523
Mean corpuscular hemoglobin	metabolite480	C25H36O10	0.00102583	xgb	NA	NA	1762	1345	5	2	0.0395996	0.843042	0.0813523
Mean corpuscular hemoglobin	metabolite201	LysoPC(15:0)	0.000988081	xgb	NA	NA	1762	1345	5	2	0.0395996	0.843042	0.0813523
Mean corpuscular hemoglobin	cytokine50	MIG	0.000963439	xgb	NA	NA	1762	1345	5	2	0.0395996	0.843042	0.0813523
Mean corpuscular hemoglobin	protein82	APOC3	0.000960559	xgb	NA	NA	1762	1345	5	2	0.0395996	0.843042	0.0813523
Mean corpuscular hemoglobin	protein248	APOF	0.000954841	xgb	NA	NA	1762	1345	5	2	0.0395996	0.843042	0.0813523
Mean corpuscular hemoglobin	protein162	C1S	0.000867479	xgb	NA	NA	1762	1345	5	2	0.0395996	0.843042	0.0813523
Mean corpuscular hemoglobin	protein188	ITIH2	0.000849742	xgb	NA	NA	1762	1345	5	2	0.0395996	0.843042	0.0813523
Mean corpuscular hemoglobin	lipid261	PE.18.1.20.3.	0.000842361	xgb	NA	NA	1762	1345	5	2	0.0395996	0.843042	0.0813523
Mean corpuscular hemoglobin	metabolite403	3-Methylthymidine	0.000828779	xgb	NA	NA	1762	1345	5	2	0.0395996	0.843042	0.0813523
Mean corpuscular hemoglobin	protein244	LGALS3BP	0.000807797	xgb	NA	NA	1762	1345	5	2	0.0395996	0.843042	0.0813523
Mean corpuscular hemoglobin	protein130	F13B	0.000793543	xgb	NA	NA	1762	1345	5	2	0.0395996	0.843042	0.0813523
Mean corpuscular hemoglobin	cytokine56	IL22	0.000787298	xgb	NA	NA	1762	1345	5	2	0.0395996	0.843042	0.0813523
Mean corpuscular hemoglobin	lipid293	PE.P.16.0.20.5.	0.000773383	xgb	NA	NA	1762	1345	5	2	0.0395996	0.843042	0.0813523
Mean corpuscular hemoglobin	lipid307	PE.P.18.0.22.6.	0.0007546	xgb	NA	NA	1762	1345	5	2	0.0395996	0.843042	0.0813523
Mean corpuscular hemoglobin	metabolite442	unknown	0.000754395	xgb	NA	NA	1762	1345	5	2	0.0395996	0.843042	0.0813523
Mean corpuscular hemoglobin	metabolite573	C8H8O5	0.000736302	xgb	NA	NA	1762	1345	5	2	0.0395996	0.843042	0.0813523
Mean corpuscular hemoglobin	metabolite373	Cinnamoylglycine	0.000731498	xgb	NA	NA	1762	1345	5	2	0.0395996	0.843042	0.0813523
Mean corpuscular hemoglobin	metabolite312	Cholic Acid	0.000715028	xgb	NA	NA	1762	1345	5	2	0.0395996	0.843042	0.0813523
Mean corpuscular hemoglobin	lipid841	TAG58.9.FA22.6	0.000713501	xgb	NA	NA	1762	1345	5	2	0.0395996	0.843042	0.0813523
Mean corpuscular hemoglobin	lipid125	FFA.22.6.	0.000691719	xgb	NA	NA	1762	1345	5	2	0.0395996	0.843042	0.0813523
Mean corpuscular hemoglobin	protein131	CLEC3B	0.000681417	xgb	NA	NA	1762	1345	5	2	0.0395996	0.843042	0.0813523
Mean corpuscular hemoglobin	lipid241	PE.16.0.22.6.	0.000676796	xgb	NA	NA	1762	1345	5	2	0.0395996	0.843042	0.0813523
Mean corpuscular hemoglobin	protein286	CFHR5	0.000673176	xgb	NA	NA	1762	1345	5	2	0.0395996	0.843042	0.0813523
Mean corpuscular hemoglobin	metabolite522	C30H50O5	0.000644752	xgb	NA	NA	1762	1345	5	2	0.0395996	0.843042	0.0813523
Mean corpuscular hemoglobin	metabolite279	N-acetylthreonine	0.000643292	xgb	NA	NA	1762	1345	5	2	0.0395996	0.843042	0.0813523
Mean corpuscular hemoglobin	lipid327	PI.16.0.22.5.	0.000642223	xgb	NA	NA	1762	1345	5	2	0.0395996	0.843042	0.0813523
Mean corpuscular hemoglobin	metabolite494	unknown	0.000625373	xgb	NA	NA	1762	1345	5	2	0.0395996	0.843042	0.0813523
Mean corpuscular hemoglobin	lipid650	TAG53.4.FA20.4	0.000593216	xgb	NA	NA	1762	1345	5	2	0.0395996	0.843042	0.0813523
Mean corpuscular hemoglobin	metabolite63	Hexosamine	0.000591323	xgb	NA	NA	1762	1345	5	2	0.0395996	0.843042	0.0813523
Mean corpuscular hemoglobin	protein242	HGFAC	0.00056307	xgb	NA	NA	1762	1345	5	2	0.0395996	0.843042	0.0813523
Mean corpuscular hemoglobin	metabolite563	C8H12N2O3	0.000561348	xgb	NA	NA	1762	1345	5	2	0.0395996	0.843042	0.0813523
Mean corpuscular hemoglobin	lipid449	TAG48.2.FA14.1	0.000560585	xgb	NA	NA	1762	1345	5	2	0.0395996	0.843042	0.0813523
Mean corpuscular hemoglobin	lipid64	DAG.16.0.16.0.	0.000556231	xgb	NA	NA	1762	1345	5	2	0.0395996	0.843042	0.0813523
Mean corpuscular hemoglobin	lipid284	PE.O.18.0.22.4.	0.000540699	xgb	NA	NA	1762	1345	5	2	0.0395996	0.843042	0.0813523
Mean corpuscular hemoglobin	metabolite43	L-Threonine	0.000538205	xgb	NA	NA	1762	1345	5	2	0.0395996	0.843042	0.0813523
Mean corpuscular hemoglobin	protein209	PRDX2	0.000507866	xgb	NA	NA	1762	1345	5	2	0.0395996	0.843042	0.0813523
Mean corpuscular hemoglobin	metabolite235	LysoPI(18:1)	0.000499587	xgb	NA	NA	1762	1345	5	2	0.0395996	0.843042	0.0813523
Mean corpuscular hemoglobin	metabolite121	C16:0 AC	0.000498845	xgb	NA	NA	1762	1345	5	2	0.0395996	0.843042	0.0813523
Mean corpuscular hemoglobin	metabolite394	unknown	0.000492575	xgb	NA	NA	1762	1345	5	2	0.0395996	0.843042	0.0813523
Mean corpuscular hemoglobin	protein156	CD14	0.000482733	xgb	NA	NA	1762	1345	5	2	0.0395996	0.843042	0.0813523
Mean corpuscular hemoglobin	metabolite244	Uridine	0.000478745	xgb	NA	NA	1762	1345	5	2	0.0395996	0.843042	0.0813523
Mean corpuscular hemoglobin	lipid217	PC.18.1.22.6.	0.000477705	xgb	NA	NA	1762	1345	5	2	0.0395996	0.843042	0.0813523
Mean corpuscular hemoglobin	protein3	APOL1	0.000477151	xgb	NA	NA	1762	1345	5	2	0.0395996	0.843042	0.0813523
Mean corpuscular hemoglobin	metabolite295	Biliverdin	0.000472957	xgb	NA	NA	1762	1345	5	2	0.0395996	0.843042	0.0813523
Mean corpuscular hemoglobin	lipid627	TAG52.6.FA22.6	0.000469391	xgb	NA	NA	1762	1345	5	2	0.0395996	0.843042	0.0813523
Mean corpuscular hemoglobin	metabolite436	(5E)-tetradec-5-enedioic acid	0.000463988	xgb	NA	NA	1762	1345	5	2	0.0395996	0.843042	0.0813523
Mean corpuscular hemoglobin	metabolite426	Phosphopantothenoylcysteine	0.000453841	xgb	NA	NA	1762	1345	5	2	0.0395996	0.843042	0.0813523
Mean corpuscular hemoglobin	metabolite574	N-Phenylglycine	0.000447833	xgb	NA	NA	1762	1345	5	2	0.0395996	0.843042	0.0813523
Mean corpuscular hemoglobin	metabolite66	Pyruvic acid	0.000447	xgb	NA	NA	1762	1345	5	2	0.0395996	0.843042	0.0813523
Mean corpuscular hemoglobin	metabolite186	C6:0,DC AC	0.000445039	xgb	NA	NA	1762	1345	5	2	0.0395996	0.843042	0.0813523
Mean corpuscular hemoglobin	metabolite57	Taurine	0.000442717	xgb	NA	NA	1762	1345	5	2	0.0395996	0.843042	0.0813523
Mean corpuscular hemoglobin	metabolite424	C13H18O11	0.000440532	xgb	NA	NA	1762	1345	5	2	0.0395996	0.843042	0.0813523
Mean corpuscular hemoglobin	metabolite228	LysoPE(20:3)	0.000439591	xgb	NA	NA	1762	1345	5	2	0.0395996	0.843042	0.0813523
Mean corpuscular hemoglobin	metabolite181	7-hydroxyoct-4-enoylglycine	0.000435072	xgb	NA	NA	1762	1345	5	2	0.0395996	0.843042	0.0813523
Mean corpuscular hemoglobin	protein70	IGHG3	0.000430155	xgb	NA	NA	1762	1345	5	2	0.0395996	0.843042	0.0813523
Mean corpuscular hemoglobin	protein86	APCS	0.000426751	xgb	NA	NA	1762	1345	5	2	0.0395996	0.843042	0.0813523
Mean corpuscular hemoglobin	lipid14	CE.20.1.	0.000418513	xgb	NA	NA	1762	1345	5	2	0.0395996	0.843042	0.0813523
Mean corpuscular hemoglobin	metabolite432	3-carboxy-4-methyl-5-pentyl-2-furanpropanoic acid	0.000416657	xgb	NA	NA	1762	1345	5	2	0.0395996	0.843042	0.0813523
Mean corpuscular hemoglobin	metabolite453	C16H28O7	0.00041138	xgb	NA	NA	1762	1345	5	2	0.0395996	0.843042	0.0813523
Mean corpuscular hemoglobin	metabolite135	C17:1 FA	0.00040579	xgb	NA	NA	1762	1345	5	2	0.0395996	0.843042	0.0813523
Mean corpuscular hemoglobin	protein149	GP1BA	0.000389386	xgb	NA	NA	1762	1345	5	2	0.0395996	0.843042	0.0813523
Mean corpuscular hemoglobin	protein175	COL6A3	0.000385125	xgb	NA	NA	1762	1345	5	2	0.0395996	0.843042	0.0813523
Mean corpuscular hemoglobin	protein147	C8A	0.000382206	xgb	NA	NA	1762	1345	5	2	0.0395996	0.843042	0.0813523
Mean corpuscular hemoglobin	protein294	SERPINA10	0.000380957	xgb	NA	NA	1762	1345	5	2	0.0395996	0.843042	0.0813523
Mean corpuscular hemoglobin	lipid180	PC.16.0.22.4.	0.000380609	xgb	NA	NA	1762	1345	5	2	0.0395996	0.843042	0.0813523
Mean corpuscular hemoglobin	protein253	ARHGAP19	0.000375387	xgb	NA	NA	1762	1345	5	2	0.0395996	0.843042	0.0813523
Mean corpuscular hemoglobin	protein98	TTR	0.000370847	xgb	NA	NA	1762	1345	5	2	0.0395996	0.843042	0.0813523
Mean corpuscular hemoglobin	protein135	KV230	0.000369651	xgb	NA	NA	1762	1345	5	2	0.0395996	0.843042	0.0813523
Mean corpuscular hemoglobin	metabolite207	LysoPC(20:0)	0.000369291	xgb	NA	NA	1762	1345	5	2	0.0395996	0.843042	0.0813523
Mean corpuscular hemoglobin	metabolite260	Sulfuric acid	0.000366817	xgb	NA	NA	1762	1345	5	2	0.0395996	0.843042	0.0813523
Mean corpuscular hemoglobin	lipid275	PE.O.16.0.22.4.	0.000365846	xgb	NA	NA	1762	1345	5	2	0.0395996	0.843042	0.0813523
Mean corpuscular hemoglobin	protein228	CRISP3	0.000363954	xgb	NA	NA	1762	1345	5	2	0.0395996	0.843042	0.0813523
Mean corpuscular hemoglobin	metabolite47	N6,N6,N6-Trimethyl-L-lysine	0.000359447	xgb	NA	NA	1762	1345	5	2	0.0395996	0.843042	0.0813523
Mean corpuscular hemoglobin	protein233	B2M	0.0003489	xgb	NA	NA	1762	1345	5	2	0.0395996	0.843042	0.0813523
Mean corpuscular hemoglobin	protein192	C4BPB	0.000341888	xgb	NA	NA	1762	1345	5	2	0.0395996	0.843042	0.0813523
Mean corpuscular hemoglobin	metabolite481	C25H36O12	0.00034046	xgb	NA	NA	1762	1345	5	2	0.0395996	0.843042	0.0813523
Mean corpuscular hemoglobin	metabolite187	C8:0 AC	0.000334806	xgb	NA	NA	1762	1345	5	2	0.0395996	0.843042	0.0813523
Mean corpuscular hemoglobin	metabolite90	C11:0,DC FA	0.000333676	xgb	NA	NA	1762	1345	5	2	0.0395996	0.843042	0.0813523
Mean corpuscular hemoglobin	protein1	IGLL5	0.00033267	xgb	NA	NA	1762	1345	5	2	0.0395996	0.843042	0.0813523
Mean corpuscular hemoglobin	protein80	APOC1	0.000330862	xgb	NA	NA	1762	1345	5	2	0.0395996	0.843042	0.0813523
Mean corpuscular hemoglobin	lipid701	TAG54.6.FA16.0	0.000329195	xgb	NA	NA	1762	1345	5	2	0.0395996	0.843042	0.0813523
Mean corpuscular hemoglobin	metabolite428	Valone	0.000327358	xgb	NA	NA	1762	1345	5	2	0.0395996	0.843042	0.0813523
Mean corpuscular hemoglobin	metabolite372	Catechol sulfate	0.00032521	xgb	NA	NA	1762	1345	5	2	0.0395996	0.843042	0.0813523
Mean corpuscular hemoglobin	metabolite463	C20H28N6O	0.000323549	xgb	NA	NA	1762	1345	5	2	0.0395996	0.843042	0.0813523
Mean corpuscular hemoglobin	protein161	DBH	0.000320332	xgb	NA	NA	1762	1345	5	2	0.0395996	0.843042	0.0813523
Mean corpuscular hemoglobin	lipid159	PC.14.0.20.5.	0.000318585	xgb	NA	NA	1762	1345	5	2	0.0395996	0.843042	0.0813523
Mean corpuscular hemoglobin	lipid237	PE.16.0.20.4.	0.00031629	xgb	NA	NA	1762	1345	5	2	0.0395996	0.843042	0.0813523
Mean corpuscular hemoglobin	lipid47	HCER.24.1.	0.00031326	xgb	NA	NA	1762	1345	5	2	0.0395996	0.843042	0.0813523
Mean corpuscular hemoglobin	metabolite231	LysoPE(22:4)	0.00030777	xgb	NA	NA	1762	1345	5	2	0.0395996	0.843042	0.0813523
Mean corpuscular hemoglobin	metabolite566	C8H14O3	0.000306221	xgb	NA	NA	1762	1345	5	2	0.0395996	0.843042	0.0813523
Mean corpuscular hemoglobin	metabolite416	C12H19N3O9	0.000305589	xgb	NA	NA	1762	1345	5	2	0.0395996	0.843042	0.0813523
Mean corpuscular hemoglobin	lipid652	TAG53.6.FA20.4	0.00029898	xgb	NA	NA	1762	1345	5	2	0.0395996	0.843042	0.0813523
Mean corpuscular hemoglobin	lipid42	HCER.18.0.	0.000296336	xgb	NA	NA	1762	1345	5	2	0.0395996	0.843042	0.0813523
Mean corpuscular hemoglobin	metabolite327	MG(24:0)	0.000295888	xgb	NA	NA	1762	1345	5	2	0.0395996	0.843042	0.0813523
Mean corpuscular hemoglobin	metabolite226	LysoPE(20:1)	0.000293707	xgb	NA	NA	1762	1345	5	2	0.0395996	0.843042	0.0813523
Mean corpuscular hemoglobin	lipid278	PE.O.18.0.16.0.	0.000292855	xgb	NA	NA	1762	1345	5	2	0.0395996	0.843042	0.0813523
Mean corpuscular hemoglobin	metabolite2	Kynurenic acid	0.000292449	xgb	NA	NA	1762	1345	5	2	0.0395996	0.843042	0.0813523
Mean corpuscular hemoglobin	metabolite466	Dihydroisomorphine-6-glucuronide	0.000289874	xgb	NA	NA	1762	1345	5	2	0.0395996	0.843042	0.0813523
Mean corpuscular hemoglobin	metabolite521	C30H50O4	0.000286328	xgb	NA	NA	1762	1345	5	2	0.0395996	0.843042	0.0813523
Mean corpuscular hemoglobin	lipid361	TAG40.0.FA16.0	0.000283702	xgb	NA	NA	1762	1345	5	2	0.0395996	0.843042	0.0813523
Mean corpuscular hemoglobin	metabolite246	Epsilon-(gamma-Glutamyl)-lysine	0.000279515	xgb	NA	NA	1762	1345	5	2	0.0395996	0.843042	0.0813523
Mean corpuscular hemoglobin	lipid615	TAG52.5.FA20.3	0.000276285	xgb	NA	NA	1762	1345	5	2	0.0395996	0.843042	0.0813523
Mean corpuscular hemoglobin	protein256	FCN2	0.000271178	xgb	NA	NA	1762	1345	5	2	0.0395996	0.843042	0.0813523
Mean corpuscular hemoglobin	lipid273	PE.O.16.0.20.4.	0.000265124	xgb	NA	NA	1762	1345	5	2	0.0395996	0.843042	0.0813523
Mean corpuscular hemoglobin	metabolite293	unknown	0.000264611	xgb	NA	NA	1762	1345	5	2	0.0395996	0.843042	0.0813523
Mean corpuscular hemoglobin	lipid832	TAG58.8.FA18.2	0.000263095	xgb	NA	NA	1762	1345	5	2	0.0395996	0.843042	0.0813523
Mean corpuscular hemoglobin	metabolite497	C27H42O4	0.000259015	xgb	NA	NA	1762	1345	5	2	0.0395996	0.843042	0.0813523
Mean corpuscular hemoglobin	protein106	F11	0.000258484	xgb	NA	NA	1762	1345	5	2	0.0395996	0.843042	0.0813523
Mean corpuscular hemoglobin	lipid294	PE.P.16.0.22.4.	0.000257348	xgb	NA	NA	1762	1345	5	2	0.0395996	0.843042	0.0813523
Mean corpuscular hemoglobin	metabolite288	unknown	0.000254315	xgb	NA	NA	1762	1345	5	2	0.0395996	0.843042	0.0813523
Mean corpuscular hemoglobin	protein16	F9	0.000254073	xgb	NA	NA	1762	1345	5	2	0.0395996	0.843042	0.0813523
Mean corpuscular hemoglobin	protein104	TF	0.000253128	xgb	NA	NA	1762	1345	5	2	0.0395996	0.843042	0.0813523
Mean corpuscular hemoglobin	lipid252	PE.18.0.20.4.	0.000253041	xgb	NA	NA	1762	1345	5	2	0.0395996	0.843042	0.0813523
Mean corpuscular hemoglobin	protein226	LUM	0.000252771	xgb	NA	NA	1762	1345	5	2	0.0395996	0.843042	0.0813523
Mean corpuscular hemoglobin	lipid27	CER.14.0.	0.000251592	xgb	NA	NA	1762	1345	5	2	0.0395996	0.843042	0.0813523
Mean corpuscular hemoglobin	protein79	APOA2	0.000249213	xgb	NA	NA	1762	1345	5	2	0.0395996	0.843042	0.0813523
Mean corpuscular hemoglobin	metabolite637	unknown	0.000246317	xgb	NA	NA	1762	1345	5	2	0.0395996	0.843042	0.0813523
Mean corpuscular hemoglobin	metabolite285	pro-hydroxy-pro	0.000242826	xgb	NA	NA	1762	1345	5	2	0.0395996	0.843042	0.0813523
Mean corpuscular hemoglobin	protein154	MGP	0.000242392	xgb	NA	NA	1762	1345	5	2	0.0395996	0.843042	0.0813523
Mean corpuscular hemoglobin	protein77	APOA1	0.000241983	xgb	NA	NA	1762	1345	5	2	0.0395996	0.843042	0.0813523
Mean corpuscular hemoglobin	metabolite409	unknown	0.0002382	xgb	NA	NA	1762	1345	5	2	0.0395996	0.843042	0.0813523
Mean corpuscular hemoglobin	metabolite38	unknown	0.000237385	xgb	NA	NA	1762	1345	5	2	0.0395996	0.843042	0.0813523
Mean corpuscular hemoglobin	protein99	ALB	0.000237164	xgb	NA	NA	1762	1345	5	2	0.0395996	0.843042	0.0813523
Mean corpuscular hemoglobin	lipid13	CE.20.0.	0.000236991	xgb	NA	NA	1762	1345	5	2	0.0395996	0.843042	0.0813523
Mean corpuscular hemoglobin	metabolite368	unknown	0.000234524	xgb	NA	NA	1762	1345	5	2	0.0395996	0.843042	0.0813523
Mean corpuscular hemoglobin	metabolite476	C24H40O8	0.000232982	xgb	NA	NA	1762	1345	5	2	0.0395996	0.843042	0.0813523
Mean corpuscular hemoglobin	cytokine9	IL2	0.000230705	xgb	NA	NA	1762	1345	5	2	0.0395996	0.843042	0.0813523
Mean corpuscular hemoglobin	lipid731	TAG55.4.FA18.2	0.00022902	xgb	NA	NA	1762	1345	5	2	0.0395996	0.843042	0.0813523
Mean corpuscular hemoglobin	metabolite72	C5:1 AC	0.000228275	xgb	NA	NA	1762	1345	5	2	0.0395996	0.843042	0.0813523
Mean corpuscular hemoglobin	metabolite537	C5H7NO5	0.000223531	xgb	NA	NA	1762	1345	5	2	0.0395996	0.843042	0.0813523
Mean corpuscular hemoglobin	protein38	KVD16	0.000223091	xgb	NA	NA	1762	1345	5	2	0.0395996	0.843042	0.0813523
Mean corpuscular hemoglobin	metabolite138	unknown	0.000220965	xgb	NA	NA	1762	1345	5	2	0.0395996	0.843042	0.0813523
Mean corpuscular hemoglobin	lipid187	PC.17.0.20.4.	0.000220693	xgb	NA	NA	1762	1345	5	2	0.0395996	0.843042	0.0813523
Mean corpuscular hemoglobin	metabolite645	unknown	0.000217999	xgb	NA	NA	1762	1345	5	2	0.0395996	0.843042	0.0813523
Mean corpuscular hemoglobin	lipid430	TAG47.1.FA17.0	0.000217458	xgb	NA	NA	1762	1345	5	2	0.0395996	0.843042	0.0813523
Mean corpuscular hemoglobin	cytokine11	IL5	0.000215567	xgb	NA	NA	1762	1345	5	2	0.0395996	0.843042	0.0813523
Mean corpuscular hemoglobin	lipid804	TAG56.9.FA20.4	0.000213726	xgb	NA	NA	1762	1345	5	2	0.0395996	0.843042	0.0813523
Mean corpuscular hemoglobin	metabolite292	unknown	0.000213415	xgb	NA	NA	1762	1345	5	2	0.0395996	0.843042	0.0813523
Mean corpuscular hemoglobin	protein155	LPA	0.000213209	xgb	NA	NA	1762	1345	5	2	0.0395996	0.843042	0.0813523
Mean corpuscular hemoglobin	metabolite371	Betonicine	0.000211105	xgb	NA	NA	1762	1345	5	2	0.0395996	0.843042	0.0813523
Mean corpuscular hemoglobin	protein10	CP	0.000210174	xgb	NA	NA	1762	1345	5	2	0.0395996	0.843042	0.0813523
Mean corpuscular hemoglobin	metabolite329	Oleoyl Ethyl Amide	0.00021011	xgb	NA	NA	1762	1345	5	2	0.0395996	0.843042	0.0813523
Mean corpuscular hemoglobin	metabolite54	Ornithine	0.000209916	xgb	NA	NA	1762	1345	5	2	0.0395996	0.843042	0.0813523
Mean corpuscular hemoglobin	metabolite93	C12:0 AC	0.000209731	xgb	NA	NA	1762	1345	5	2	0.0395996	0.843042	0.0813523
Mean corpuscular hemoglobin	cytokine12	IP10	0.000205834	xgb	NA	NA	1762	1345	5	2	0.0395996	0.843042	0.0813523
Mean corpuscular hemoglobin	lipid584	TAG52.3.FA14.0	0.000203058	xgb	NA	NA	1762	1345	5	2	0.0395996	0.843042	0.0813523
Mean corpuscular hemoglobin	lipid389	TAG45.0.FA14.0	0.000202031	xgb	NA	NA	1762	1345	5	2	0.0395996	0.843042	0.0813523
Mean corpuscular hemoglobin	metabolite180	Propionylcarnitine	0.000201449	xgb	NA	NA	1762	1345	5	2	0.0395996	0.843042	0.0813523
Mean corpuscular hemoglobin	metabolite498	24R,25-Dihydroxyvitamin D3	0.000201236	xgb	NA	NA	1762	1345	5	2	0.0395996	0.843042	0.0813523
Mean corpuscular hemoglobin	lipid359	TAG40.0.FA12.0	0.000199174	xgb	NA	NA	1762	1345	5	2	0.0395996	0.843042	0.0813523
Mean corpuscular hemoglobin	metabolite26	Indoleacetic acid	0.000196486	xgb	NA	NA	1762	1345	5	2	0.0395996	0.843042	0.0813523
Mean corpuscular hemoglobin	metabolite340	unknown	0.000194374	xgb	NA	NA	1762	1345	5	2	0.0395996	0.843042	0.0813523
Mean corpuscular hemoglobin	protein165	IGLC2	0.000186119	xgb	NA	NA	1762	1345	5	2	0.0395996	0.843042	0.0813523
Mean corpuscular hemoglobin	metabolite185	C6:0 AC	0.000182139	xgb	NA	NA	1762	1345	5	2	0.0395996	0.843042	0.0813523
Mean corpuscular hemoglobin	lipid31	CER.22.0.	0.000181713	xgb	NA	NA	1762	1345	5	2	0.0395996	0.843042	0.0813523
Mean corpuscular hemoglobin	lipid255	PE.18.0.22.5.	0.000179196	xgb	NA	NA	1762	1345	5	2	0.0395996	0.843042	0.0813523
Mean corpuscular hemoglobin	metabolite248	gamma-glutamylleucine	0.000179127	xgb	NA	NA	1762	1345	5	2	0.0395996	0.843042	0.0813523
Mean corpuscular hemoglobin	protein196	CPN2	0.000178641	xgb	NA	NA	1762	1345	5	2	0.0395996	0.843042	0.0813523
Mean corpuscular hemoglobin	protein221	CAPZB	0.00017624	xgb	NA	NA	1762	1345	5	2	0.0395996	0.843042	0.0813523
Mean corpuscular hemoglobin	metabolite571	C8H16O8	0.000171831	xgb	NA	NA	1762	1345	5	2	0.0395996	0.843042	0.0813523
Mean corpuscular hemoglobin	protein166	SAA1	0.00017095	xgb	NA	NA	1762	1345	5	2	0.0395996	0.843042	0.0813523
Mean corpuscular hemoglobin	lipid126	FFA.24.0.	0.000169945	xgb	NA	NA	1762	1345	5	2	0.0395996	0.843042	0.0813523
Mean corpuscular hemoglobin	metabolite124	hexadecanediocacid	0.000169904	xgb	NA	NA	1762	1345	5	2	0.0395996	0.843042	0.0813523
Mean corpuscular hemoglobin	metabolite132	C16:3 FA	0.000169045	xgb	NA	NA	1762	1345	5	2	0.0395996	0.843042	0.0813523
Mean corpuscular hemoglobin	lipid137	LPC.20.1.	0.000167334	xgb	NA	NA	1762	1345	5	2	0.0395996	0.843042	0.0813523
Mean corpuscular hemoglobin	lipid90	DAG.18.1.20.4.	0.000167062	xgb	NA	NA	1762	1345	5	2	0.0395996	0.843042	0.0813523
Mean corpuscular hemoglobin	lipid796	TAG56.8.FA18.1	0.000166325	xgb	NA	NA	1762	1345	5	2	0.0395996	0.843042	0.0813523
Mean corpuscular hemoglobin	metabolite223	LysoPE(18:1)	0.000165181	xgb	NA	NA	1762	1345	5	2	0.0395996	0.843042	0.0813523
Mean corpuscular hemoglobin	metabolite508	6-Deoxodolichosterone	0.000164607	xgb	NA	NA	1762	1345	5	2	0.0395996	0.843042	0.0813523
Mean corpuscular hemoglobin	protein91	APOH	0.000164006	xgb	NA	NA	1762	1345	5	2	0.0395996	0.843042	0.0813523
Mean corpuscular hemoglobin	protein270	TTN	0.000162706	xgb	NA	NA	1762	1345	5	2	0.0395996	0.843042	0.0813523
Mean corpuscular hemoglobin	lipid232	PE.16.0.16.1.	0.000160918	xgb	NA	NA	1762	1345	5	2	0.0395996	0.843042	0.0813523
Mean corpuscular hemoglobin	lipid165	PC.15.0.20.4.	0.000160298	xgb	NA	NA	1762	1345	5	2	0.0395996	0.843042	0.0813523
Mean corpuscular hemoglobin	metabolite15	4-formyl Indole	0.000158036	xgb	NA	NA	1762	1345	5	2	0.0395996	0.843042	0.0813523
Mean corpuscular hemoglobin	metabolite37	L-Isoleucine|L-Leucine	0.000155343	xgb	NA	NA	1762	1345	5	2	0.0395996	0.843042	0.0813523
Mean corpuscular hemoglobin	lipid108	FFA.17.0.	0.000151931	xgb	NA	NA	1762	1345	5	2	0.0395996	0.843042	0.0813523
Mean corpuscular hemoglobin	metabolite257	Piperine	0.00015131	xgb	NA	NA	1762	1345	5	2	0.0395996	0.843042	0.0813523
Mean corpuscular hemoglobin	metabolite346	Orotidine	0.000149429	xgb	NA	NA	1762	1345	5	2	0.0395996	0.843042	0.0813523
Mean corpuscular hemoglobin	metabolite123	C16:0,DC FA	0.000148644	xgb	NA	NA	1762	1345	5	2	0.0395996	0.843042	0.0813523
Mean corpuscular hemoglobin	protein180	LCP1	0.000147671	xgb	NA	NA	1762	1345	5	2	0.0395996	0.843042	0.0813523
Mean corpuscular hemoglobin	cytokine59	LEPTIN	0.000145777	xgb	NA	NA	1762	1345	5	2	0.0395996	0.843042	0.0813523
Mean corpuscular hemoglobin	cytokine31	IFNA	0.000145358	xgb	NA	NA	1762	1345	5	2	0.0395996	0.843042	0.0813523
Mean corpuscular hemoglobin	metabolite560	C7H15N3O2	0.000145008	xgb	NA	NA	1762	1345	5	2	0.0395996	0.843042	0.0813523
Mean corpuscular hemoglobin	protein291	C1RL	0.000143609	xgb	NA	NA	1762	1345	5	2	0.0395996	0.843042	0.0813523
Mean corpuscular hemoglobin	protein183	DSP	0.000142604	xgb	NA	NA	1762	1345	5	2	0.0395996	0.843042	0.0813523
Mean corpuscular hemoglobin	cytokine4	MIP1A	0.000140788	xgb	NA	NA	1762	1345	5	2	0.0395996	0.843042	0.0813523
Mean corpuscular hemoglobin	lipid76	DAG.16.1.18.0.	0.000139856	xgb	NA	NA	1762	1345	5	2	0.0395996	0.843042	0.0813523
Mean corpuscular hemoglobin	metabolite175	C22:6 FA	0.00013775	xgb	NA	NA	1762	1345	5	2	0.0395996	0.843042	0.0813523
Mean corpuscular hemoglobin	protein23	ASS1	0.000136442	xgb	NA	NA	1762	1345	5	2	0.0395996	0.843042	0.0813523
Mean corpuscular hemoglobin	lipid276	PE.O.16.0.22.5.	0.000135606	xgb	NA	NA	1762	1345	5	2	0.0395996	0.843042	0.0813523
Mean corpuscular hemoglobin	metabolite443	unknown	0.000133737	xgb	NA	NA	1762	1345	5	2	0.0395996	0.843042	0.0813523
Mean corpuscular hemoglobin	lipid111	FFA.18.2.	0.000133444	xgb	NA	NA	1762	1345	5	2	0.0395996	0.843042	0.0813523
Mean corpuscular hemoglobin	protein107	KLKB1	0.000132398	xgb	NA	NA	1762	1345	5	2	0.0395996	0.843042	0.0813523
Mean corpuscular hemoglobin	lipid142	LPC.22.5.	0.000132377	xgb	NA	NA	1762	1345	5	2	0.0395996	0.843042	0.0813523
Mean corpuscular hemoglobin	metabolite98	C12:0,OH FA	0.000131698	xgb	NA	NA	1762	1345	5	2	0.0395996	0.843042	0.0813523
Mean corpuscular hemoglobin	lipid375	TAG44.0.FA18.0	0.000131438	xgb	NA	NA	1762	1345	5	2	0.0395996	0.843042	0.0813523
Mean corpuscular hemoglobin	metabolite218	LysoPC(P-18:0)	0.000126577	xgb	NA	NA	1762	1345	5	2	0.0395996	0.843042	0.0813523
Mean corpuscular hemoglobin	lipid3	CE.14.1.	0.000126013	xgb	NA	NA	1762	1345	5	2	0.0395996	0.843042	0.0813523
Mean corpuscular hemoglobin	lipid371	TAG42.2.FA18.2	0.000125773	xgb	NA	NA	1762	1345	5	2	0.0395996	0.843042	0.0813523
Mean corpuscular hemoglobin	metabolite274	Indoleacetyl glutamine	0.000123073	xgb	NA	NA	1762	1345	5	2	0.0395996	0.843042	0.0813523
Mean corpuscular hemoglobin	lipid695	TAG54.5.FA20.3	0.000119701	xgb	NA	NA	1762	1345	5	2	0.0395996	0.843042	0.0813523
Mean corpuscular hemoglobin	lipid93	DAG.18.1.22.5.	0.000119465	xgb	NA	NA	1762	1345	5	2	0.0395996	0.843042	0.0813523
Mean corpuscular hemoglobin	lipid247	PE.18.0.18.2.	0.000117425	xgb	NA	NA	1762	1345	5	2	0.0395996	0.843042	0.0813523
Mean corpuscular hemoglobin	metabolite511	C28H52O5	0.000117395	xgb	NA	NA	1762	1345	5	2	0.0395996	0.843042	0.0813523
Mean corpuscular hemoglobin	protein69	IGHG2	0.000116801	xgb	NA	NA	1762	1345	5	2	0.0395996	0.843042	0.0813523
Mean corpuscular hemoglobin	metabolite33	L-Cystine	0.000116264	xgb	NA	NA	1762	1345	5	2	0.0395996	0.843042	0.0813523
Mean corpuscular hemoglobin	lipid66	DAG.16.0.18.0.	0.00011297	xgb	NA	NA	1762	1345	5	2	0.0395996	0.843042	0.0813523
Mean corpuscular hemoglobin	metabolite142	C18:0,OH FA	0.000112681	xgb	NA	NA	1762	1345	5	2	0.0395996	0.843042	0.0813523
Mean corpuscular hemoglobin	metabolite438	Equol	0.00011255	xgb	NA	NA	1762	1345	5	2	0.0395996	0.843042	0.0813523
Mean corpuscular hemoglobin	protein194	SCP2	0.00011224	xgb	NA	NA	1762	1345	5	2	0.0395996	0.843042	0.0813523
Mean corpuscular hemoglobin	metabolite324	unknown	0.000110813	xgb	NA	NA	1762	1345	5	2	0.0395996	0.843042	0.0813523
Mean corpuscular hemoglobin	lipid270	PE.O.16.0.18.1.	0.000110679	xgb	NA	NA	1762	1345	5	2	0.0395996	0.843042	0.0813523
Mean corpuscular hemoglobin	metabolite343	N1-methyladenosine	0.00010871	xgb	NA	NA	1762	1345	5	2	0.0395996	0.843042	0.0813523
Mean corpuscular hemoglobin	metabolite256	Hydroxybenzoic acid	0.000108484	xgb	NA	NA	1762	1345	5	2	0.0395996	0.843042	0.0813523
Mean corpuscular hemoglobin	lipid334	PI.18.0.20.3.	0.000106777	xgb	NA	NA	1762	1345	5	2	0.0395996	0.843042	0.0813523
Mean corpuscular hemoglobin	lipid708	TAG54.6.FA20.5	0.000106747	xgb	NA	NA	1762	1345	5	2	0.0395996	0.843042	0.0813523
Mean corpuscular hemoglobin	metabolite445	Tyrosyl-Lysine	0.000106573	xgb	NA	NA	1762	1345	5	2	0.0395996	0.843042	0.0813523
Mean corpuscular hemoglobin	protein74	IGHA2	0.000104244	xgb	NA	NA	1762	1345	5	2	0.0395996	0.843042	0.0813523
Mean corpuscular hemoglobin	lipid318	PE.P.18.2.20.4.	0.000103526	xgb	NA	NA	1762	1345	5	2	0.0395996	0.843042	0.0813523
Mean corpuscular hemoglobin	metabolite355	Cys-Pro or Pro-Cys	0.000102521	xgb	NA	NA	1762	1345	5	2	0.0395996	0.843042	0.0813523
Mean corpuscular hemoglobin	metabolite3	Phenylpyruvic acid	0.000102363	xgb	NA	NA	1762	1345	5	2	0.0395996	0.843042	0.0813523
Mean corpuscular hemoglobin	metabolite249	Phenylalanyl-Tryptophan	0.000100077	xgb	NA	NA	1762	1345	5	2	0.0395996	0.843042	0.0813523
Mean corpuscular hemoglobin	protein28	A2M	9.97903716038393e-05	xgb	NA	NA	1762	1345	5	2	0.0395996	0.843042	0.0813523
Mean corpuscular hemoglobin	metabolite83	cis-4-Decenedioic acid	9.97719887736534e-05	xgb	NA	NA	1762	1345	5	2	0.0395996	0.843042	0.0813523
Mean corpuscular hemoglobin	metabolite156	Stearidonic acid	9.77906986101884e-05	xgb	NA	NA	1762	1345	5	2	0.0395996	0.843042	0.0813523
Mean corpuscular hemoglobin	lipid71	DAG.16.0.20.4.	9.74475550564336e-05	xgb	NA	NA	1762	1345	5	2	0.0395996	0.843042	0.0813523
Mean corpuscular hemoglobin	metabolite161	C20:0,2OH FA	9.73963524544679e-05	xgb	NA	NA	1762	1345	5	2	0.0395996	0.843042	0.0813523
Mean corpuscular hemoglobin	metabolite1	Indolepyruvate	9.72537602542229e-05	xgb	NA	NA	1762	1345	5	2	0.0395996	0.843042	0.0813523
Mean corpuscular hemoglobin	metabolite383	methyl-4-hydroxybenzoate sulfate	9.60493873695756e-05	xgb	NA	NA	1762	1345	5	2	0.0395996	0.843042	0.0813523
Mean corpuscular hemoglobin	lipid715	TAG54.7.FA20.4	9.59233146632371e-05	xgb	NA	NA	1762	1345	5	2	0.0395996	0.843042	0.0813523
Mean corpuscular hemoglobin	metabolite266	5-oxoproline	9.51665965760205e-05	xgb	NA	NA	1762	1345	5	2	0.0395996	0.843042	0.0813523
Mean corpuscular hemoglobin	metabolite326	MG(22:2)	9.38413730241036e-05	xgb	NA	NA	1762	1345	5	2	0.0395996	0.843042	0.0813523
Mean corpuscular hemoglobin	metabolite642	unknown	9.18700728484228e-05	xgb	NA	NA	1762	1345	5	2	0.0395996	0.843042	0.0813523
Mean corpuscular hemoglobin	lipid619	TAG52.6.FA14.0	9.13812445825306e-05	xgb	NA	NA	1762	1345	5	2	0.0395996	0.843042	0.0813523
Mean corpuscular hemoglobin	metabolite39	L-Methionine	8.81927317259908e-05	xgb	NA	NA	1762	1345	5	2	0.0395996	0.843042	0.0813523
Mean corpuscular hemoglobin	lipid422	TAG47.0.FA14.0	8.7740316808989e-05	xgb	NA	NA	1762	1345	5	2	0.0395996	0.843042	0.0813523
Mean corpuscular hemoglobin	metabolite241	Allantoin	8.42913909636749e-05	xgb	NA	NA	1762	1345	5	2	0.0395996	0.843042	0.0813523
Mean corpuscular hemoglobin	lipid706	TAG54.6.FA20.3	8.40711101672058e-05	xgb	NA	NA	1762	1345	5	2	0.0395996	0.843042	0.0813523
Mean corpuscular hemoglobin	metabolite530	C4H8O4	8.35952469638297e-05	xgb	NA	NA	1762	1345	5	2	0.0395996	0.843042	0.0813523
Mean corpuscular hemoglobin	cytokine32	TGFB	8.21070128040338e-05	xgb	NA	NA	1762	1345	5	2	0.0395996	0.843042	0.0813523
Mean corpuscular hemoglobin	metabolite197	Choline	8.12775071647568e-05	xgb	NA	NA	1762	1345	5	2	0.0395996	0.843042	0.0813523
Mean corpuscular hemoglobin	metabolite263	2-Aminobutyrate	7.96934364528719e-05	xgb	NA	NA	1762	1345	5	2	0.0395996	0.843042	0.0813523
Mean corpuscular hemoglobin	lipid532	TAG50.5.FA16.0	7.9692982362518e-05	xgb	NA	NA	1762	1345	5	2	0.0395996	0.843042	0.0813523
Mean corpuscular hemoglobin	metabolite122	C16:0,2OH FA	7.88687770537503e-05	xgb	NA	NA	1762	1345	5	2	0.0395996	0.843042	0.0813523
Mean corpuscular hemoglobin	lipid46	HCER.24.0.	7.81741284204151e-05	xgb	NA	NA	1762	1345	5	2	0.0395996	0.843042	0.0813523
Mean corpuscular hemoglobin	lipid363	TAG42.0.FA14.0	7.75903561248535e-05	xgb	NA	NA	1762	1345	5	2	0.0395996	0.843042	0.0813523
Mean corpuscular hemoglobin	metabolite95	C12:0 FA	7.74109512893726e-05	xgb	NA	NA	1762	1345	5	2	0.0395996	0.843042	0.0813523
Mean corpuscular hemoglobin	metabolite258	Proline betaine	7.61581081740266e-05	xgb	NA	NA	1762	1345	5	2	0.0395996	0.843042	0.0813523
Mean corpuscular hemoglobin	metabolite398	N-Hydroxy-L-tryptophan	7.59041620582222e-05	xgb	NA	NA	1762	1345	5	2	0.0395996	0.843042	0.0813523
Mean corpuscular hemoglobin	protein55	HV348	7.56920548881219e-05	xgb	NA	NA	1762	1345	5	2	0.0395996	0.843042	0.0813523
Mean corpuscular hemoglobin	metabolite153	A-12(13)-EpODE	7.38515092469104e-05	xgb	NA	NA	1762	1345	5	2	0.0395996	0.843042	0.0813523
Mean corpuscular hemoglobin	metabolite513	C29H48O4	7.33460362208074e-05	xgb	NA	NA	1762	1345	5	2	0.0395996	0.843042	0.0813523
Mean corpuscular hemoglobin	metabolite211	LysoPC(20:4)	7.28309176892576e-05	xgb	NA	NA	1762	1345	5	2	0.0395996	0.843042	0.0813523
Mean corpuscular hemoglobin	metabolite621	unknown	7.2778000504749e-05	xgb	NA	NA	1762	1345	5	2	0.0395996	0.843042	0.0813523
Mean corpuscular hemoglobin	protein190	TYMP	7.21528198664049e-05	xgb	NA	NA	1762	1345	5	2	0.0395996	0.843042	0.0813523
Mean corpuscular hemoglobin	lipid777	TAG56.6.FA20.4	6.999284514871e-05	xgb	NA	NA	1762	1345	5	2	0.0395996	0.843042	0.0813523
Mean corpuscular hemoglobin	metabolite544	L-fucose/L-fuculose	6.95117442479769e-05	xgb	NA	NA	1762	1345	5	2	0.0395996	0.843042	0.0813523
Mean corpuscular hemoglobin	lipid335	PI.18.0.20.4.	6.94334214910861e-05	xgb	NA	NA	1762	1345	5	2	0.0395996	0.843042	0.0813523
Mean corpuscular hemoglobin	protein95	AMBP	6.88221767291181e-05	xgb	NA	NA	1762	1345	5	2	0.0395996	0.843042	0.0813523
Mean corpuscular hemoglobin	metabolite316	MG(14:1)	6.74929838011773e-05	xgb	NA	NA	1762	1345	5	2	0.0395996	0.843042	0.0813523
Mean corpuscular hemoglobin	protein174	IGF2R	6.61158373660438e-05	xgb	NA	NA	1762	1345	5	2	0.0395996	0.843042	0.0813523
Mean corpuscular hemoglobin	metabolite520	unknown	6.60631785432882e-05	xgb	NA	NA	1762	1345	5	2	0.0395996	0.843042	0.0813523
Mean corpuscular hemoglobin	metabolite184	C5:0,DC AC	6.52265483829425e-05	xgb	NA	NA	1762	1345	5	2	0.0395996	0.843042	0.0813523
Mean corpuscular hemoglobin	lipid645	TAG53.3.FA18.2	6.50769686716495e-05	xgb	NA	NA	1762	1345	5	2	0.0395996	0.843042	0.0813523
Mean corpuscular hemoglobin	lipid150	LPE.18.3.	6.31046311343845e-05	xgb	NA	NA	1762	1345	5	2	0.0395996	0.843042	0.0813523
Mean corpuscular hemoglobin	lipid839	TAG58.9.FA20.4	6.30557929339162e-05	xgb	NA	NA	1762	1345	5	2	0.0395996	0.843042	0.0813523
Mean corpuscular hemoglobin	lipid134	LPC.18.1.	6.26414824609155e-05	xgb	NA	NA	1762	1345	5	2	0.0395996	0.843042	0.0813523
Mean corpuscular hemoglobin	lipid243	PE.17.0.20.4.	6.25514277316936e-05	xgb	NA	NA	1762	1345	5	2	0.0395996	0.843042	0.0813523
Mean corpuscular hemoglobin	metabolite374	Dihydroferulic acid	6.16906798931591e-05	xgb	NA	NA	1762	1345	5	2	0.0395996	0.843042	0.0813523
Mean corpuscular hemoglobin	metabolite306	Androstenediol (3beta,17beta) disulfate	6.16764543384539e-05	xgb	NA	NA	1762	1345	5	2	0.0395996	0.843042	0.0813523
Mean corpuscular hemoglobin	lipid350	SM.20.1.	6.15881024480589e-05	xgb	NA	NA	1762	1345	5	2	0.0395996	0.843042	0.0813523
Mean corpuscular hemoglobin	protein232	LYZ	6.06936971193331e-05	xgb	NA	NA	1762	1345	5	2	0.0395996	0.843042	0.0813523
Mean corpuscular hemoglobin	lipid814	TAG58.2.FA18.1	6.00803854633407e-05	xgb	NA	NA	1762	1345	5	2	0.0395996	0.843042	0.0813523
Mean corpuscular hemoglobin	lipid367	TAG42.1.FA16.0	5.9669805577471e-05	xgb	NA	NA	1762	1345	5	2	0.0395996	0.843042	0.0813523
Mean corpuscular hemoglobin	lipid314	PE.P.18.1.22.4.	5.95718199253453e-05	xgb	NA	NA	1762	1345	5	2	0.0395996	0.843042	0.0813523
Mean corpuscular hemoglobin	protein178	NCAM1	5.63957397495275e-05	xgb	NA	NA	1762	1345	5	2	0.0395996	0.843042	0.0813523
Mean corpuscular hemoglobin	lipid632	TAG52.8.FA16.1	5.57219440413201e-05	xgb	NA	NA	1762	1345	5	2	0.0395996	0.843042	0.0813523
Mean corpuscular hemoglobin	protein207	CFP	5.48429777846243e-05	xgb	NA	NA	1762	1345	5	2	0.0395996	0.843042	0.0813523
Mean corpuscular hemoglobin	metabolite533	unknown	5.43212749429441e-05	xgb	NA	NA	1762	1345	5	2	0.0395996	0.843042	0.0813523
Mean corpuscular hemoglobin	metabolite479	6-Dehydrotestosterone glucuronide	5.4226937671937e-05	xgb	NA	NA	1762	1345	5	2	0.0395996	0.843042	0.0813523
Mean corpuscular hemoglobin	metabolite178	C24:6 FA	5.39526945002311e-05	xgb	NA	NA	1762	1345	5	2	0.0395996	0.843042	0.0813523
Mean corpuscular hemoglobin	lipid749	TAG56.3.FA20.1	5.3735161733317e-05	xgb	NA	NA	1762	1345	5	2	0.0395996	0.843042	0.0813523
Mean corpuscular hemoglobin	lipid308	PE.P.18.1.16.0.	5.14045312485963e-05	xgb	NA	NA	1762	1345	5	2	0.0395996	0.843042	0.0813523
Mean corpuscular hemoglobin	protein167	SAA2	5.09682639411594e-05	xgb	NA	NA	1762	1345	5	2	0.0395996	0.843042	0.0813523
Mean corpuscular hemoglobin	lipid743	TAG56.2.FA20.1	5.02512278704662e-05	xgb	NA	NA	1762	1345	5	2	0.0395996	0.843042	0.0813523
Mean corpuscular hemoglobin	metabolite269	Ethylmalonate	4.99289098398351e-05	xgb	NA	NA	1762	1345	5	2	0.0395996	0.843042	0.0813523
Mean corpuscular hemoglobin	metabolite79	w-hydroxydecanoicacid	4.97348097010072e-05	xgb	NA	NA	1762	1345	5	2	0.0395996	0.843042	0.0813523
Mean corpuscular hemoglobin	protein266	FERMT3	4.96054330958874e-05	xgb	NA	NA	1762	1345	5	2	0.0395996	0.843042	0.0813523
Mean corpuscular hemoglobin	lipid94	DAG.18.1.22.6.	4.93310411704449e-05	xgb	NA	NA	1762	1345	5	2	0.0395996	0.843042	0.0813523
Mean corpuscular hemoglobin	protein205	PON1	4.91488374159727e-05	xgb	NA	NA	1762	1345	5	2	0.0395996	0.843042	0.0813523
Mean corpuscular hemoglobin	metabolite650	Valproylglycine	4.91074760480545e-05	xgb	NA	NA	1762	1345	5	2	0.0395996	0.843042	0.0813523
Mean corpuscular hemoglobin	lipid303	PE.P.18.0.20.4.	4.89596148338764e-05	xgb	NA	NA	1762	1345	5	2	0.0395996	0.843042	0.0813523
Mean corpuscular hemoglobin	lipid282	PE.O.18.0.20.4.	4.87538101247215e-05	xgb	NA	NA	1762	1345	5	2	0.0395996	0.843042	0.0813523
Mean corpuscular hemoglobin	protein76	HBD	4.85422588238474e-05	xgb	NA	NA	1762	1345	5	2	0.0395996	0.843042	0.0813523
Mean corpuscular hemoglobin	protein57	HV313	4.82832002769905e-05	xgb	NA	NA	1762	1345	5	2	0.0395996	0.843042	0.0813523
Mean corpuscular hemoglobin	metabolite29	L-Arginine	4.8035450928687e-05	xgb	NA	NA	1762	1345	5	2	0.0395996	0.843042	0.0813523
Mean corpuscular hemoglobin	protein54	HV146	4.66399764673759e-05	xgb	NA	NA	1762	1345	5	2	0.0395996	0.843042	0.0813523
Mean corpuscular hemoglobin	metabolite536	2-Keto-glutaramic acid	4.62132293990812e-05	xgb	NA	NA	1762	1345	5	2	0.0395996	0.843042	0.0813523
Mean corpuscular hemoglobin	protein67	IGKC	4.56934055519685e-05	xgb	NA	NA	1762	1345	5	2	0.0395996	0.843042	0.0813523
Mean corpuscular hemoglobin	lipid43	HCER.20.0.	4.46307284305745e-05	xgb	NA	NA	1762	1345	5	2	0.0395996	0.843042	0.0813523
Mean corpuscular hemoglobin	metabolite507	C28H46O5	4.4592502634841e-05	xgb	NA	NA	1762	1345	5	2	0.0395996	0.843042	0.0813523
Mean corpuscular hemoglobin	metabolite418	C12H20N2O9	4.45094902206754e-05	xgb	NA	NA	1762	1345	5	2	0.0395996	0.843042	0.0813523
Mean corpuscular hemoglobin	lipid305	PE.P.18.0.22.4.	4.40204427387504e-05	xgb	NA	NA	1762	1345	5	2	0.0395996	0.843042	0.0813523
Mean corpuscular hemoglobin	metabolite294	Bilirubin	4.38785864780444e-05	xgb	NA	NA	1762	1345	5	2	0.0395996	0.843042	0.0813523
Mean corpuscular hemoglobin	lipid272	PE.O.16.0.20.3.	4.36799532648222e-05	xgb	NA	NA	1762	1345	5	2	0.0395996	0.843042	0.0813523
Mean corpuscular hemoglobin	protein151	PFN1	4.35316144728582e-05	xgb	NA	NA	1762	1345	5	2	0.0395996	0.843042	0.0813523
Mean corpuscular hemoglobin	protein12	F2	4.32353361752757e-05	xgb	NA	NA	1762	1345	5	2	0.0395996	0.843042	0.0813523
Mean corpuscular hemoglobin	lipid333	PI.18.0.20.2.	4.28795916142023e-05	xgb	NA	NA	1762	1345	5	2	0.0395996	0.843042	0.0813523
Mean corpuscular hemoglobin	lipid249	PE.18.0.20.1.	4.28652094766165e-05	xgb	NA	NA	1762	1345	5	2	0.0395996	0.843042	0.0813523
Mean corpuscular hemoglobin	metabolite17	Alpha-ketoisovaleric acid	4.24465812306824e-05	xgb	NA	NA	1762	1345	5	2	0.0395996	0.843042	0.0813523
Mean corpuscular hemoglobin	lipid299	PE.P.18.0.18.1.	4.24066291086899e-05	xgb	NA	NA	1762	1345	5	2	0.0395996	0.843042	0.0813523
Mean corpuscular hemoglobin	lipid463	TAG48.4.FA12.0	4.22485195449746e-05	xgb	NA	NA	1762	1345	5	2	0.0395996	0.843042	0.0813523
Mean corpuscular hemoglobin	metabolite106	C13:1,OH FA	4.21540609222351e-05	xgb	NA	NA	1762	1345	5	2	0.0395996	0.843042	0.0813523
Mean corpuscular hemoglobin	metabolite629	PS(30:2)	4.18336297153155e-05	xgb	NA	NA	1762	1345	5	2	0.0395996	0.843042	0.0813523
Mean corpuscular hemoglobin	metabolite561	C7H16N2O2	4.18127885339038e-05	xgb	NA	NA	1762	1345	5	2	0.0395996	0.843042	0.0813523
Mean corpuscular hemoglobin	lipid462	TAG48.3.FA18.3	4.17318665011946e-05	xgb	NA	NA	1762	1345	5	2	0.0395996	0.843042	0.0813523
Mean corpuscular hemoglobin	lipid193	PC.18.0.18.0.	4.14910616036471e-05	xgb	NA	NA	1762	1345	5	2	0.0395996	0.843042	0.0813523
Mean corpuscular hemoglobin	protein220	AFM	4.08754364355934e-05	xgb	NA	NA	1762	1345	5	2	0.0395996	0.843042	0.0813523
Mean corpuscular hemoglobin	metabolite205	LysoPC(18:0)	4.0285506518251e-05	xgb	NA	NA	1762	1345	5	2	0.0395996	0.843042	0.0813523
Mean corpuscular hemoglobin	lipid95	DAG.18.2.18.3.	4.00528909053604e-05	xgb	NA	NA	1762	1345	5	2	0.0395996	0.843042	0.0813523
Mean corpuscular hemoglobin	metabolite380	unknown	3.95574274399015e-05	xgb	NA	NA	1762	1345	5	2	0.0395996	0.843042	0.0813523
Mean corpuscular hemoglobin	lipid355	SM.26.0.	3.93078930467589e-05	xgb	NA	NA	1762	1345	5	2	0.0395996	0.843042	0.0813523
Mean corpuscular hemoglobin	lipid36	CER.26.1.	3.89910162712296e-05	xgb	NA	NA	1762	1345	5	2	0.0395996	0.843042	0.0813523
Mean corpuscular hemoglobin	lipid51	LCER.18.1.	3.86104180924284e-05	xgb	NA	NA	1762	1345	5	2	0.0395996	0.843042	0.0813523
Mean corpuscular hemoglobin	lipid533	TAG50.5.FA16.1	3.86085312687168e-05	xgb	NA	NA	1762	1345	5	2	0.0395996	0.843042	0.0813523
Mean corpuscular hemoglobin	metabolite298	N1-Methyl-2-pyridone-5-carboxamide	3.84114599697289e-05	xgb	NA	NA	1762	1345	5	2	0.0395996	0.843042	0.0813523
Mean corpuscular hemoglobin	metabolite619	unknown	3.83291286910941e-05	xgb	NA	NA	1762	1345	5	2	0.0395996	0.843042	0.0813523
Mean corpuscular hemoglobin	protein218	MCAM	3.82985284816472e-05	xgb	NA	NA	1762	1345	5	2	0.0395996	0.843042	0.0813523
Mean corpuscular hemoglobin	lipid19	CE.22.0.	3.77737370426465e-05	xgb	NA	NA	1762	1345	5	2	0.0395996	0.843042	0.0813523
Mean corpuscular hemoglobin	lipid274	PE.O.16.0.20.5.	3.77600634425956e-05	xgb	NA	NA	1762	1345	5	2	0.0395996	0.843042	0.0813523
Mean corpuscular hemoglobin	protein185	VCL	3.72268126134689e-05	xgb	NA	NA	1762	1345	5	2	0.0395996	0.843042	0.0813523
Mean corpuscular hemoglobin	metabolite284	Phenyllactate (PLA)	3.68769359958471e-05	xgb	NA	NA	1762	1345	5	2	0.0395996	0.843042	0.0813523
Mean corpuscular hemoglobin	protein159	SERPINF2	3.63882134233993e-05	xgb	NA	NA	1762	1345	5	2	0.0395996	0.843042	0.0813523
Mean corpuscular hemoglobin	metabolite526	C36H66O4	3.59895964696096e-05	xgb	NA	NA	1762	1345	5	2	0.0395996	0.843042	0.0813523
Mean corpuscular hemoglobin	protein146	PROS1	3.53622197563648e-05	xgb	NA	NA	1762	1345	5	2	0.0395996	0.843042	0.0813523
Mean corpuscular hemoglobin	lipid109	FFA.18.0.	3.51199351505953e-05	xgb	NA	NA	1762	1345	5	2	0.0395996	0.843042	0.0813523
Mean corpuscular hemoglobin	lipid296	PE.P.16.0.22.6.	3.50200196144658e-05	xgb	NA	NA	1762	1345	5	2	0.0395996	0.843042	0.0813523
Mean corpuscular hemoglobin	metabolite386	1,2,3-benzenetriol sulfate	3.49367136073991e-05	xgb	NA	NA	1762	1345	5	2	0.0395996	0.843042	0.0813523
Mean corpuscular hemoglobin	metabolite143	C18:1 AC	3.49094368695935e-05	xgb	NA	NA	1762	1345	5	2	0.0395996	0.843042	0.0813523
Mean corpuscular hemoglobin	metabolite88	C10:3 FA	3.44648941569152e-05	xgb	NA	NA	1762	1345	5	2	0.0395996	0.843042	0.0813523
Mean corpuscular hemoglobin	protein267	PSTK	3.39847014368898e-05	xgb	NA	NA	1762	1345	5	2	0.0395996	0.843042	0.0813523
Mean corpuscular hemoglobin	metabolite647	unknown	3.35826670617304e-05	xgb	NA	NA	1762	1345	5	2	0.0395996	0.843042	0.0813523
Mean corpuscular hemoglobin	metabolite518	unknown	3.28573869023721e-05	xgb	NA	NA	1762	1345	5	2	0.0395996	0.843042	0.0813523
Mean corpuscular hemoglobin	metabolite252	Caffeine	3.274136681697e-05	xgb	NA	NA	1762	1345	5	2	0.0395996	0.843042	0.0813523
Mean corpuscular hemoglobin	metabolite646	unknown	3.26110193979902e-05	xgb	NA	NA	1762	1345	5	2	0.0395996	0.843042	0.0813523
Mean corpuscular hemoglobin	lipid205	PC.18.0.22.6.	3.16890319948416e-05	xgb	NA	NA	1762	1345	5	2	0.0395996	0.843042	0.0813523
Mean corpuscular hemoglobin	protein272	CFHR4	3.12737957255591e-05	xgb	NA	NA	1762	1345	5	2	0.0395996	0.843042	0.0813523
Mean corpuscular hemoglobin	lipid770	TAG56.6.FA16.0	3.11753696840816e-05	xgb	NA	NA	1762	1345	5	2	0.0395996	0.843042	0.0813523
Mean corpuscular hemoglobin	lipid563	TAG51.4.FA20.4	3.11134705140829e-05	xgb	NA	NA	1762	1345	5	2	0.0395996	0.843042	0.0813523
Mean corpuscular hemoglobin	cytokine15	IL8	3.1001498096145e-05	xgb	NA	NA	1762	1345	5	2	0.0395996	0.843042	0.0813523
Mean corpuscular hemoglobin	lipid196	PC.18.0.18.3.	3.0825804274935e-05	xgb	NA	NA	1762	1345	5	2	0.0395996	0.843042	0.0813523
Mean corpuscular hemoglobin	protein134	BCHE	3.07930079905873e-05	xgb	NA	NA	1762	1345	5	2	0.0395996	0.843042	0.0813523
Mean corpuscular hemoglobin	protein263	PI16	3.06584954669828e-05	xgb	NA	NA	1762	1345	5	2	0.0395996	0.843042	0.0813523
Mean corpuscular hemoglobin	metabolite34	L-Glutamic acid	3.06101642035906e-05	xgb	NA	NA	1762	1345	5	2	0.0395996	0.843042	0.0813523
Mean corpuscular hemoglobin	lipid719	TAG54.8.FA18.2	3.05481260662853e-05	xgb	NA	NA	1762	1345	5	2	0.0395996	0.843042	0.0813523
Mean corpuscular hemoglobin	metabolite427	(4E)-tridec-4-enedioic acid	3.04905094380718e-05	xgb	NA	NA	1762	1345	5	2	0.0395996	0.843042	0.0813523
Mean corpuscular hemoglobin	lipid393	TAG45.1.FA16.0	3.03530531563115e-05	xgb	NA	NA	1762	1345	5	2	0.0395996	0.843042	0.0813523
Mean corpuscular hemoglobin	metabolite321	MG(18:3)	2.950352643846e-05	xgb	NA	NA	1762	1345	5	2	0.0395996	0.843042	0.0813523
Mean corpuscular hemoglobin	protein283	OLFM1	2.94153096007995e-05	xgb	NA	NA	1762	1345	5	2	0.0395996	0.843042	0.0813523
Mean corpuscular hemoglobin	metabolite11	3-Indolepropionic acid	2.92338241702923e-05	xgb	NA	NA	1762	1345	5	2	0.0395996	0.843042	0.0813523
Mean corpuscular hemoglobin	metabolite538	C5H8O5	2.84043107018712e-05	xgb	NA	NA	1762	1345	5	2	0.0395996	0.843042	0.0813523
Mean corpuscular hemoglobin	metabolite572	C8H5NO2	2.81957227320131e-05	xgb	NA	NA	1762	1345	5	2	0.0395996	0.843042	0.0813523
Mean corpuscular hemoglobin	metabolite290	unknown	2.75496304499611e-05	xgb	NA	NA	1762	1345	5	2	0.0395996	0.843042	0.0813523
Mean corpuscular hemoglobin	metabolite628	PS(30:1)	2.74422028501334e-05	xgb	NA	NA	1762	1345	5	2	0.0395996	0.843042	0.0813523
Mean corpuscular hemoglobin	protein197	PROZ	2.7404517265338e-05	xgb	NA	NA	1762	1345	5	2	0.0395996	0.843042	0.0813523
Mean corpuscular hemoglobin	metabolite317	MG(15:0)	2.74030767028362e-05	xgb	NA	NA	1762	1345	5	2	0.0395996	0.843042	0.0813523
Mean corpuscular hemoglobin	protein274	NUP205	2.74028300847992e-05	xgb	NA	NA	1762	1345	5	2	0.0395996	0.843042	0.0813523
Mean corpuscular hemoglobin	metabolite627	PS(28:2)	2.73075924622285e-05	xgb	NA	NA	1762	1345	5	2	0.0395996	0.843042	0.0813523
Mean corpuscular hemoglobin	lipid778	TAG56.6.FA20.5	2.67633260274496e-05	xgb	NA	NA	1762	1345	5	2	0.0395996	0.843042	0.0813523
Mean corpuscular hemoglobin	lipid469	TAG48.4.FA18.2	2.62634586684731e-05	xgb	NA	NA	1762	1345	5	2	0.0395996	0.843042	0.0813523
Mean corpuscular hemoglobin	metabolite366	3-Phenylpropionate (hydrocinnamate)	2.60271242121675e-05	xgb	NA	NA	1762	1345	5	2	0.0395996	0.843042	0.0813523
Mean corpuscular hemoglobin	metabolite576	Aspartyl-Glutamate	2.5992672063857e-05	xgb	NA	NA	1762	1345	5	2	0.0395996	0.843042	0.0813523
Mean corpuscular hemoglobin	protein168	C7	2.5739548008176e-05	xgb	NA	NA	1762	1345	5	2	0.0395996	0.843042	0.0813523
Mean corpuscular hemoglobin	metabolite7	1-Methylinosine	2.56744956504186e-05	xgb	NA	NA	1762	1345	5	2	0.0395996	0.843042	0.0813523
Mean corpuscular hemoglobin	metabolite49	N-Acetylleucine|N-Acetylisoleucine	2.54541913665174e-05	xgb	NA	NA	1762	1345	5	2	0.0395996	0.843042	0.0813523
Mean corpuscular hemoglobin	lipid328	PI.18.0.16.1.	2.54252920386113e-05	xgb	NA	NA	1762	1345	5	2	0.0395996	0.843042	0.0813523
Mean corpuscular hemoglobin	cytokine21	IL17A	2.52957588506108e-05	xgb	NA	NA	1762	1345	5	2	0.0395996	0.843042	0.0813523
Mean corpuscular hemoglobin	lipid791	TAG56.7.FA22.4	2.50026924593672e-05	xgb	NA	NA	1762	1345	5	2	0.0395996	0.843042	0.0813523
Mean corpuscular hemoglobin	metabolite196	4-hydroperoxy-2-nonenal	2.48790976771146e-05	xgb	NA	NA	1762	1345	5	2	0.0395996	0.843042	0.0813523
Mean corpuscular hemoglobin	lipid242	PE.17.0.20.2.	2.47334481961254e-05	xgb	NA	NA	1762	1345	5	2	0.0395996	0.843042	0.0813523
Mean corpuscular hemoglobin	metabolite261	Theophylline	2.47063652296345e-05	xgb	NA	NA	1762	1345	5	2	0.0395996	0.843042	0.0813523
Mean corpuscular hemoglobin	metabolite313	Dehydroisoandrosterone sulfate (DHEA-S)	2.46334367529815e-05	xgb	NA	NA	1762	1345	5	2	0.0395996	0.843042	0.0813523
Mean corpuscular hemoglobin	metabolite358	gamma-glutamylthreonine	2.45654895692185e-05	xgb	NA	NA	1762	1345	5	2	0.0395996	0.843042	0.0813523
Mean corpuscular hemoglobin	lipid169	PC.16.0.16.0.	2.45078005214227e-05	xgb	NA	NA	1762	1345	5	2	0.0395996	0.843042	0.0813523
Mean corpuscular hemoglobin	protein108	C4BPA	2.37336547595921e-05	xgb	NA	NA	1762	1345	5	2	0.0395996	0.843042	0.0813523
Mean corpuscular hemoglobin	metabolite590	unknown	2.32130734427944e-05	xgb	NA	NA	1762	1345	5	2	0.0395996	0.843042	0.0813523
Mean corpuscular hemoglobin	lipid810	TAG58.10.FA20.4	2.31707275600142e-05	xgb	NA	NA	1762	1345	5	2	0.0395996	0.843042	0.0813523
Mean corpuscular hemoglobin	metabolite91	C13:0,DC FA	2.30659148942931e-05	xgb	NA	NA	1762	1345	5	2	0.0395996	0.843042	0.0813523
Mean corpuscular hemoglobin	metabolite556	unknown	2.29297934815901e-05	xgb	NA	NA	1762	1345	5	2	0.0395996	0.843042	0.0813523
Mean corpuscular hemoglobin	lipid699	TAG54.5.FA22.4	2.29258104045641e-05	xgb	NA	NA	1762	1345	5	2	0.0395996	0.843042	0.0813523
Mean corpuscular hemoglobin	lipid156	PC.14.0.20.2.	2.2917319697862e-05	xgb	NA	NA	1762	1345	5	2	0.0395996	0.843042	0.0813523
Mean corpuscular hemoglobin	protein251	HABP2	2.27285629498355e-05	xgb	NA	NA	1762	1345	5	2	0.0395996	0.843042	0.0813523
Mean corpuscular hemoglobin	metabolite112	tetradecanoate(n-C14:1)	2.26003822464665e-05	xgb	NA	NA	1762	1345	5	2	0.0395996	0.843042	0.0813523
Mean corpuscular hemoglobin	metabolite474	unknown	2.25796467584992e-05	xgb	NA	NA	1762	1345	5	2	0.0395996	0.843042	0.0813523
Mean corpuscular hemoglobin	lipid70	DAG.16.0.20.3.	2.25481305392005e-05	xgb	NA	NA	1762	1345	5	2	0.0395996	0.843042	0.0813523
Mean corpuscular hemoglobin	lipid684	TAG54.4.FA20.3	2.25434487110697e-05	xgb	NA	NA	1762	1345	5	2	0.0395996	0.843042	0.0813523
Mean corpuscular hemoglobin	protein143	APOA4	2.24393719848875e-05	xgb	NA	NA	1762	1345	5	2	0.0395996	0.843042	0.0813523
Mean corpuscular hemoglobin	metabolite357	gamma-glutamylphenylalanine	2.22694247553967e-05	xgb	NA	NA	1762	1345	5	2	0.0395996	0.843042	0.0813523
Mean corpuscular hemoglobin	lipid310	PE.P.18.1.18.2.	2.22182926157272e-05	xgb	NA	NA	1762	1345	5	2	0.0395996	0.843042	0.0813523
Mean corpuscular hemoglobin	metabolite140	unknown	2.21094166242538e-05	xgb	NA	NA	1762	1345	5	2	0.0395996	0.843042	0.0813523
Mean corpuscular hemoglobin	lipid124	FFA.22.5.	2.20423012870441e-05	xgb	NA	NA	1762	1345	5	2	0.0395996	0.843042	0.0813523
Mean corpuscular hemoglobin	metabolite20	Citrulline	2.19984502513239e-05	xgb	NA	NA	1762	1345	5	2	0.0395996	0.843042	0.0813523
Mean corpuscular hemoglobin	metabolite31	L-Cysteine	2.19794136876114e-05	xgb	NA	NA	1762	1345	5	2	0.0395996	0.843042	0.0813523
Mean corpuscular hemoglobin	lipid123	FFA.22.4.	2.18203763703284e-05	xgb	NA	NA	1762	1345	5	2	0.0395996	0.843042	0.0813523
Mean corpuscular hemoglobin	protein241	KRT17	2.1819528865487e-05	xgb	NA	NA	1762	1345	5	2	0.0395996	0.843042	0.0813523
Mean corpuscular hemoglobin	lipid543	TAG51.1.FA15.0	2.17523117494049e-05	xgb	NA	NA	1762	1345	5	2	0.0395996	0.843042	0.0813523
Mean corpuscular hemoglobin	metabolite155	9-OxoODE	2.16343970111471e-05	xgb	NA	NA	1762	1345	5	2	0.0395996	0.843042	0.0813523
Mean corpuscular hemoglobin	lipid132	LPC.17.0.	2.15940103716608e-05	xgb	NA	NA	1762	1345	5	2	0.0395996	0.843042	0.0813523
Mean corpuscular hemoglobin	metabolite451	C16H22N4O7	2.150669584285e-05	xgb	NA	NA	1762	1345	5	2	0.0395996	0.843042	0.0813523
Mean corpuscular hemoglobin	protein43	KVD28	2.13717311861777e-05	xgb	NA	NA	1762	1345	5	2	0.0395996	0.843042	0.0813523
Mean corpuscular hemoglobin	lipid666	TAG54.2.FA20.2	2.1261064278007e-05	xgb	NA	NA	1762	1345	5	2	0.0395996	0.843042	0.0813523
Mean corpuscular hemoglobin	cytokine38	EGF	2.12026177605261e-05	xgb	NA	NA	1762	1345	5	2	0.0395996	0.843042	0.0813523
Mean corpuscular hemoglobin	metabolite391	L-alpha-Amino-1H-pyrrole-1-hexanoic acid	2.11246551442609e-05	xgb	NA	NA	1762	1345	5	2	0.0395996	0.843042	0.0813523
Mean corpuscular hemoglobin	lipid190	PC.17.0.22.6.	2.1003475652942e-05	xgb	NA	NA	1762	1345	5	2	0.0395996	0.843042	0.0813523
Mean corpuscular hemoglobin	protein27	AGT	2.02276642407187e-05	xgb	NA	NA	1762	1345	5	2	0.0395996	0.843042	0.0813523
Mean corpuscular hemoglobin	protein140	HV434	2.02248770654435e-05	xgb	NA	NA	1762	1345	5	2	0.0395996	0.843042	0.0813523
Mean corpuscular hemoglobin	metabolite200	LysoPC(14:0)	1.93154847977555e-05	xgb	NA	NA	1762	1345	5	2	0.0395996	0.843042	0.0813523
Mean corpuscular hemoglobin	lipid50	LCER.18.0.	1.88782505910306e-05	xgb	NA	NA	1762	1345	5	2	0.0395996	0.843042	0.0813523
Mean corpuscular hemoglobin	metabolite251	5-Methoxysalicylic acid	1.77908353317833e-05	xgb	NA	NA	1762	1345	5	2	0.0395996	0.843042	0.0813523
Mean corpuscular hemoglobin	metabolite435	3-hydroxytetradeca-4,7,10-trienoic acid	1.69943177908828e-05	xgb	NA	NA	1762	1345	5	2	0.0395996	0.843042	0.0813523
Mean corpuscular hemoglobin	protein245	EFEMP1	1.68379756564326e-05	xgb	NA	NA	1762	1345	5	2	0.0395996	0.843042	0.0813523
Mean corpuscular hemoglobin	metabolite314	Glycocholic acid	1.67630076877594e-05	xgb	NA	NA	1762	1345	5	2	0.0395996	0.843042	0.0813523
Mean corpuscular hemoglobin	lipid38	DCER.22.1.	1.6015298988037e-05	xgb	NA	NA	1762	1345	5	2	0.0395996	0.843042	0.0813523
Mean corpuscular hemoglobin	metabolite345	N6-Carbamoyl-L-threonyladenosine	1.55828405591713e-05	xgb	NA	NA	1762	1345	5	2	0.0395996	0.843042	0.0813523
Mean corpuscular hemoglobin	cytokine26	IFNG	1.53533292018891e-05	xgb	NA	NA	1762	1345	5	2	0.0395996	0.843042	0.0813523
Mean corpuscular hemoglobin	metabolite59	Urocanic acid	1.39237901348971e-05	xgb	NA	NA	1762	1345	5	2	0.0395996	0.843042	0.0813523
Mean corpuscular hemoglobin	lipid233	PE.16.0.18.1.	1.37240843289427e-05	xgb	NA	NA	1762	1345	5	2	0.0395996	0.843042	0.0813523
Mean corpuscular hemoglobin	metabolite328	MG(24:1)	1.35612038805832e-05	xgb	NA	NA	1762	1345	5	2	0.0395996	0.843042	0.0813523
Mean corpuscular hemoglobin	lipid578	TAG52.2.FA18.0	1.33308205523845e-05	xgb	NA	NA	1762	1345	5	2	0.0395996	0.843042	0.0813523
Mean corpuscular hemoglobin	metabolite114	3, 5-Tetradecadiencarnitine	1.28734292357077e-05	xgb	NA	NA	1762	1345	5	2	0.0395996	0.843042	0.0813523
Mean corpuscular hemoglobin	lipid776	TAG56.6.FA20.3	1.21791691236451e-05	xgb	NA	NA	1762	1345	5	2	0.0395996	0.843042	0.0813523
Mean corpuscular hemoglobin	lipid215	PC.18.1.22.4.	1.1724716671909e-05	xgb	NA	NA	1762	1345	5	2	0.0395996	0.843042	0.0813523
Mean corpuscular hemoglobin	lipid554	TAG51.3.FA15.0	1.13305329709272e-05	xgb	NA	NA	1762	1345	5	2	0.0395996	0.843042	0.0813523
Mean corpuscular hemoglobin concentration	metabolite69	Retinol (Vitamin A)	0.0345071	xgb	NA	NA	334	1376	4	4	0.561314	0.597371	0.00562589
Mean corpuscular hemoglobin concentration	metabolite243	Uric acid	0.0268626	xgb	NA	NA	334	1376	4	4	0.561314	0.597371	0.00562589
Mean corpuscular hemoglobin concentration	metabolite490	C26H44O9	0.0206858	xgb	NA	NA	334	1376	4	4	0.561314	0.597371	0.00562589
Mean corpuscular hemoglobin concentration	protein90	C9	0.018786	xgb	NA	NA	334	1376	4	4	0.561314	0.597371	0.00562589
Mean corpuscular hemoglobin concentration	protein21	CFB	0.0181597	xgb	NA	NA	334	1376	4	4	0.561314	0.597371	0.00562589
Mean corpuscular hemoglobin concentration	protein84	FGB	0.0178499	xgb	NA	NA	334	1376	4	4	0.561314	0.597371	0.00562589
Mean corpuscular hemoglobin concentration	protein6	FCN3	0.0167419	xgb	NA	NA	334	1376	4	4	0.561314	0.597371	0.00562589
Mean corpuscular hemoglobin concentration	metabolite516	Deoxycholic acid 3-glucuronide	0.0140217	xgb	NA	NA	334	1376	4	4	0.561314	0.597371	0.00562589
Mean corpuscular hemoglobin concentration	protein94	RBP4	0.0107864	xgb	NA	NA	334	1376	4	4	0.561314	0.597371	0.00562589
Mean corpuscular hemoglobin concentration	metabolite254	Ectoine	0.0107196	xgb	NA	NA	334	1376	4	4	0.561314	0.597371	0.00562589
Mean corpuscular hemoglobin concentration	lipid5	CE.16.0.	0.0105464	xgb	NA	NA	334	1376	4	4	0.561314	0.597371	0.00562589
Mean corpuscular hemoglobin concentration	metabolite304	5alpha-Androstan-3alpha,17beta-diol 17-glucuronide	0.0103779	xgb	NA	NA	334	1376	4	4	0.561314	0.597371	0.00562589
Mean corpuscular hemoglobin concentration	metabolite13	3-Methyl-2-oxovaleric acid	0.0103201	xgb	NA	NA	334	1376	4	4	0.561314	0.597371	0.00562589
Mean corpuscular hemoglobin concentration	metabolite579	N-Heptanoylglycine	0.00993094	xgb	NA	NA	334	1376	4	4	0.561314	0.597371	0.00562589
Mean corpuscular hemoglobin concentration	protein74	IGHA2	0.00983616	xgb	NA	NA	334	1376	4	4	0.561314	0.597371	0.00562589
Mean corpuscular hemoglobin concentration	metabolite267	Acetylcarnosine	0.00978435	xgb	NA	NA	334	1376	4	4	0.561314	0.597371	0.00562589
Mean corpuscular hemoglobin concentration	metabolite307	Androsterone glucuronide	0.00928833	xgb	NA	NA	334	1376	4	4	0.561314	0.597371	0.00562589
Mean corpuscular hemoglobin concentration	metabolite145	C18:1,3OH FA	0.00879731	xgb	NA	NA	334	1376	4	4	0.561314	0.597371	0.00562589
Mean corpuscular hemoglobin concentration	metabolite120	C16 Sphingosine 1-phosphate	0.00831023	xgb	NA	NA	334	1376	4	4	0.561314	0.597371	0.00562589
Mean corpuscular hemoglobin concentration	cytokine59	LEPTIN	0.00719684	xgb	NA	NA	334	1376	4	4	0.561314	0.597371	0.00562589
Mean corpuscular hemoglobin concentration	metabolite9	L-prolyl-L-glycine	0.00689203	xgb	NA	NA	334	1376	4	4	0.561314	0.597371	0.00562589
Mean corpuscular hemoglobin concentration	protein83	FGA	0.00671935	xgb	NA	NA	334	1376	4	4	0.561314	0.597371	0.00562589
Mean corpuscular hemoglobin concentration	protein243	ITIH3	0.00666539	xgb	NA	NA	334	1376	4	4	0.561314	0.597371	0.00562589
Mean corpuscular hemoglobin concentration	lipid827	TAG58.7.FA20.4	0.00664546	xgb	NA	NA	334	1376	4	4	0.561314	0.597371	0.00562589
Mean corpuscular hemoglobin concentration	lipid66	DAG.16.0.18.0.	0.00656769	xgb	NA	NA	334	1376	4	4	0.561314	0.597371	0.00562589
Mean corpuscular hemoglobin concentration	metabolite464	N-Palmitoyl Arginine	0.00653622	xgb	NA	NA	334	1376	4	4	0.561314	0.597371	0.00562589
Mean corpuscular hemoglobin concentration	metabolite213	LysoPC(22:0)	0.00597237	xgb	NA	NA	334	1376	4	4	0.561314	0.597371	0.00562589
Mean corpuscular hemoglobin concentration	metabolite356	gamma-glutamylhistidine	0.00593812	xgb	NA	NA	334	1376	4	4	0.561314	0.597371	0.00562589
Mean corpuscular hemoglobin concentration	protein201	AZGP1	0.00588339	xgb	NA	NA	334	1376	4	4	0.561314	0.597371	0.00562589
Mean corpuscular hemoglobin concentration	cytokine17	IFNB	0.00581028	xgb	NA	NA	334	1376	4	4	0.561314	0.597371	0.00562589
Mean corpuscular hemoglobin concentration	cytokine44	IL23	0.0056791	xgb	NA	NA	334	1376	4	4	0.561314	0.597371	0.00562589
Mean corpuscular hemoglobin concentration	protein10	CP	0.00518705	xgb	NA	NA	334	1376	4	4	0.561314	0.597371	0.00562589
Mean corpuscular hemoglobin concentration	protein233	B2M	0.00515419	xgb	NA	NA	334	1376	4	4	0.561314	0.597371	0.00562589
Mean corpuscular hemoglobin concentration	cytokine30	MIP1B	0.00515176	xgb	NA	NA	334	1376	4	4	0.561314	0.597371	0.00562589
Mean corpuscular hemoglobin concentration	metabolite24	Glycine	0.0050753	xgb	NA	NA	334	1376	4	4	0.561314	0.597371	0.00562589
Mean corpuscular hemoglobin concentration	protein85	FGG	0.00500246	xgb	NA	NA	334	1376	4	4	0.561314	0.597371	0.00562589
Mean corpuscular hemoglobin concentration	lipid1	CE.12.0.	0.00491873	xgb	NA	NA	334	1376	4	4	0.561314	0.597371	0.00562589
Mean corpuscular hemoglobin concentration	metabolite416	C12H19N3O9	0.00484683	xgb	NA	NA	334	1376	4	4	0.561314	0.597371	0.00562589
Mean corpuscular hemoglobin concentration	metabolite139	unknown	0.0048266	xgb	NA	NA	334	1376	4	4	0.561314	0.597371	0.00562589
Mean corpuscular hemoglobin concentration	cytokine27	GMCSF	0.00464926	xgb	NA	NA	334	1376	4	4	0.561314	0.597371	0.00562589
Mean corpuscular hemoglobin concentration	protein53	HV169	0.00463798	xgb	NA	NA	334	1376	4	4	0.561314	0.597371	0.00562589
Mean corpuscular hemoglobin concentration	metabolite548	C6H9NO6	0.00455668	xgb	NA	NA	334	1376	4	4	0.561314	0.597371	0.00562589
Mean corpuscular hemoglobin concentration	metabolite452	C16H26N4O11	0.00455648	xgb	NA	NA	334	1376	4	4	0.561314	0.597371	0.00562589
Mean corpuscular hemoglobin concentration	metabolite496	Cortolone-3-glucuronide	0.00447017	xgb	NA	NA	334	1376	4	4	0.561314	0.597371	0.00562589
Mean corpuscular hemoglobin concentration	protein92	LRG1	0.00430806	xgb	NA	NA	334	1376	4	4	0.561314	0.597371	0.00562589
Mean corpuscular hemoglobin concentration	metabolite470	C24H36N6O6	0.00426186	xgb	NA	NA	334	1376	4	4	0.561314	0.597371	0.00562589
Mean corpuscular hemoglobin concentration	lipid347	SM.18.0.	0.00425058	xgb	NA	NA	334	1376	4	4	0.561314	0.597371	0.00562589
Mean corpuscular hemoglobin concentration	protein178	NCAM1	0.00413239	xgb	NA	NA	334	1376	4	4	0.561314	0.597371	0.00562589
Mean corpuscular hemoglobin concentration	metabolite94	laurate	0.00402637	xgb	NA	NA	334	1376	4	4	0.561314	0.597371	0.00562589
Mean corpuscular hemoglobin concentration	metabolite136	C18 Sphingosine 1-phosphate	0.00402118	xgb	NA	NA	334	1376	4	4	0.561314	0.597371	0.00562589
Mean corpuscular hemoglobin concentration	protein30	C5	0.00393069	xgb	NA	NA	334	1376	4	4	0.561314	0.597371	0.00562589
Mean corpuscular hemoglobin concentration	metabolite559	Glycerophosphoglycerol	0.00391124	xgb	NA	NA	334	1376	4	4	0.561314	0.597371	0.00562589
Mean corpuscular hemoglobin concentration	lipid297	PE.P.18.0.16.0.	0.00389057	xgb	NA	NA	334	1376	4	4	0.561314	0.597371	0.00562589
Mean corpuscular hemoglobin concentration	protein56	HV323	0.00382121	xgb	NA	NA	334	1376	4	4	0.561314	0.597371	0.00562589
Mean corpuscular hemoglobin concentration	protein14	HP	0.00381263	xgb	NA	NA	334	1376	4	4	0.561314	0.597371	0.00562589
Mean corpuscular hemoglobin concentration	metabolite295	Biliverdin	0.00376831	xgb	NA	NA	334	1376	4	4	0.561314	0.597371	0.00562589
Mean corpuscular hemoglobin concentration	cytokine29	HGF	0.00358073	xgb	NA	NA	334	1376	4	4	0.561314	0.597371	0.00562589
Mean corpuscular hemoglobin concentration	protein301	ZNF10	0.00353534	xgb	NA	NA	334	1376	4	4	0.561314	0.597371	0.00562589
Mean corpuscular hemoglobin concentration	metabolite456	C17H18N2O4	0.00352545	xgb	NA	NA	334	1376	4	4	0.561314	0.597371	0.00562589
Mean corpuscular hemoglobin concentration	metabolite242	Hypoxanthine	0.00348136	xgb	NA	NA	334	1376	4	4	0.561314	0.597371	0.00562589
Mean corpuscular hemoglobin concentration	protein184	IGFBP3	0.00345729	xgb	NA	NA	334	1376	4	4	0.561314	0.597371	0.00562589
Mean corpuscular hemoglobin concentration	protein107	KLKB1	0.00343378	xgb	NA	NA	334	1376	4	4	0.561314	0.597371	0.00562589
Mean corpuscular hemoglobin concentration	cytokine35	VEGFD	0.00335958	xgb	NA	NA	334	1376	4	4	0.561314	0.597371	0.00562589
Mean corpuscular hemoglobin concentration	metabolite207	LysoPC(20:0)	0.00330213	xgb	NA	NA	334	1376	4	4	0.561314	0.597371	0.00562589
Mean corpuscular hemoglobin concentration	protein215	TAGLN2	0.00322492	xgb	NA	NA	334	1376	4	4	0.561314	0.597371	0.00562589
Mean corpuscular hemoglobin concentration	lipid305	PE.P.18.0.22.4.	0.0031167	xgb	NA	NA	334	1376	4	4	0.561314	0.597371	0.00562589
Mean corpuscular hemoglobin concentration	lipid317	PE.P.18.2.18.2.	0.00304223	xgb	NA	NA	334	1376	4	4	0.561314	0.597371	0.00562589
Mean corpuscular hemoglobin concentration	metabolite286	Tryptophan betaine	0.00301449	xgb	NA	NA	334	1376	4	4	0.561314	0.597371	0.00562589
Mean corpuscular hemoglobin concentration	metabolite250	1-Methylxanthine	0.00296845	xgb	NA	NA	334	1376	4	4	0.561314	0.597371	0.00562589
Mean corpuscular hemoglobin concentration	metabolite359	Gly-Lys or Lys-Gly	0.00296081	xgb	NA	NA	334	1376	4	4	0.561314	0.597371	0.00562589
Mean corpuscular hemoglobin concentration	protein224	SEPP1	0.00292496	xgb	NA	NA	334	1376	4	4	0.561314	0.597371	0.00562589
Mean corpuscular hemoglobin concentration	protein220	AFM	0.00290679	xgb	NA	NA	334	1376	4	4	0.561314	0.597371	0.00562589
Mean corpuscular hemoglobin concentration	metabolite317	MG(15:0)	0.00290393	xgb	NA	NA	334	1376	4	4	0.561314	0.597371	0.00562589
Mean corpuscular hemoglobin concentration	lipid10	CE.18.2.	0.00287649	xgb	NA	NA	334	1376	4	4	0.561314	0.597371	0.00562589
Mean corpuscular hemoglobin concentration	protein4	CEP290	0.00280581	xgb	NA	NA	334	1376	4	4	0.561314	0.597371	0.00562589
Mean corpuscular hemoglobin concentration	metabolite40	L-Phenylalanine	0.00273307	xgb	NA	NA	334	1376	4	4	0.561314	0.597371	0.00562589
Mean corpuscular hemoglobin concentration	lipid103	FFA.14.0.	0.00267009	xgb	NA	NA	334	1376	4	4	0.561314	0.597371	0.00562589
Mean corpuscular hemoglobin concentration	lipid752	TAG56.4.FA18.0	0.00266655	xgb	NA	NA	334	1376	4	4	0.561314	0.597371	0.00562589
Mean corpuscular hemoglobin concentration	lipid271	PE.O.16.0.18.2.	0.00266226	xgb	NA	NA	334	1376	4	4	0.561314	0.597371	0.00562589
Mean corpuscular hemoglobin concentration	metabolite66	Pyruvic acid	0.0026334	xgb	NA	NA	334	1376	4	4	0.561314	0.597371	0.00562589
Mean corpuscular hemoglobin concentration	lipid272	PE.O.16.0.20.3.	0.00256882	xgb	NA	NA	334	1376	4	4	0.561314	0.597371	0.00562589
Mean corpuscular hemoglobin concentration	metabolite455	C17H18N2O3	0.00251749	xgb	NA	NA	334	1376	4	4	0.561314	0.597371	0.00562589
Mean corpuscular hemoglobin concentration	metabolite449	C16H18N2O5	0.00249517	xgb	NA	NA	334	1376	4	4	0.561314	0.597371	0.00562589
Mean corpuscular hemoglobin concentration	lipid312	PE.P.18.1.20.4.	0.00248586	xgb	NA	NA	334	1376	4	4	0.561314	0.597371	0.00562589
Mean corpuscular hemoglobin concentration	protein208	SERPINA4	0.00242188	xgb	NA	NA	334	1376	4	4	0.561314	0.597371	0.00562589
Mean corpuscular hemoglobin concentration	lipid346	SM.16.0.	0.00241738	xgb	NA	NA	334	1376	4	4	0.561314	0.597371	0.00562589
Mean corpuscular hemoglobin concentration	protein141	GSN	0.00239542	xgb	NA	NA	334	1376	4	4	0.561314	0.597371	0.00562589
Mean corpuscular hemoglobin concentration	lipid27	CER.14.0.	0.00235144	xgb	NA	NA	334	1376	4	4	0.561314	0.597371	0.00562589
Mean corpuscular hemoglobin concentration	metabolite314	Glycocholic acid	0.00230873	xgb	NA	NA	334	1376	4	4	0.561314	0.597371	0.00562589
Mean corpuscular hemoglobin concentration	lipid102	FFA.12.0.	0.00230832	xgb	NA	NA	334	1376	4	4	0.561314	0.597371	0.00562589
Mean corpuscular hemoglobin concentration	lipid345	SM.14.0.	0.0022611	xgb	NA	NA	334	1376	4	4	0.561314	0.597371	0.00562589
Mean corpuscular hemoglobin concentration	protein70	IGHG3	0.00225883	xgb	NA	NA	334	1376	4	4	0.561314	0.597371	0.00562589
Mean corpuscular hemoglobin concentration	lipid189	PC.17.0.22.5.	0.00224814	xgb	NA	NA	334	1376	4	4	0.561314	0.597371	0.00562589
Mean corpuscular hemoglobin concentration	protein28	A2M	0.00213525	xgb	NA	NA	334	1376	4	4	0.561314	0.597371	0.00562589
Mean corpuscular hemoglobin concentration	protein189	ITIH1	0.0021298	xgb	NA	NA	334	1376	4	4	0.561314	0.597371	0.00562589
Mean corpuscular hemoglobin concentration	lipid308	PE.P.18.1.16.0.	0.00212321	xgb	NA	NA	334	1376	4	4	0.561314	0.597371	0.00562589
Mean corpuscular hemoglobin concentration	lipid51	LCER.18.1.	0.00209611	xgb	NA	NA	334	1376	4	4	0.561314	0.597371	0.00562589
Mean corpuscular hemoglobin concentration	protein93	FN1	0.00205737	xgb	NA	NA	334	1376	4	4	0.561314	0.597371	0.00562589
Mean corpuscular hemoglobin concentration	protein206	MAP4	0.00203735	xgb	NA	NA	334	1376	4	4	0.561314	0.597371	0.00562589
Mean corpuscular hemoglobin concentration	metabolite175	C22:6 FA	0.00203723	xgb	NA	NA	334	1376	4	4	0.561314	0.597371	0.00562589
Mean corpuscular hemoglobin concentration	metabolite513	C29H48O4	0.00201782	xgb	NA	NA	334	1376	4	4	0.561314	0.597371	0.00562589
Mean corpuscular hemoglobin concentration	metabolite457	C17H20N2O5	0.00200773	xgb	NA	NA	334	1376	4	4	0.561314	0.597371	0.00562589
Mean corpuscular hemoglobin concentration	metabolite122	C16:0,2OH FA	0.00200664	xgb	NA	NA	334	1376	4	4	0.561314	0.597371	0.00562589
Mean corpuscular hemoglobin concentration	protein217	ACAA2	0.00200516	xgb	NA	NA	334	1376	4	4	0.561314	0.597371	0.00562589
Mean corpuscular hemoglobin concentration	lipid263	PE.18.1.20.5.	0.00196953	xgb	NA	NA	334	1376	4	4	0.561314	0.597371	0.00562589
Mean corpuscular hemoglobin concentration	metabolite644	unknown	0.00196539	xgb	NA	NA	334	1376	4	4	0.561314	0.597371	0.00562589
Mean corpuscular hemoglobin concentration	protein149	GP1BA	0.0019628	xgb	NA	NA	334	1376	4	4	0.561314	0.597371	0.00562589
Mean corpuscular hemoglobin concentration	protein102	PF4	0.00196091	xgb	NA	NA	334	1376	4	4	0.561314	0.597371	0.00562589
Mean corpuscular hemoglobin concentration	lipid59	DAG.14.0.16.0.	0.0019607	xgb	NA	NA	334	1376	4	4	0.561314	0.597371	0.00562589
Mean corpuscular hemoglobin concentration	lipid290	PE.P.16.0.18.3.	0.00195627	xgb	NA	NA	334	1376	4	4	0.561314	0.597371	0.00562589
Mean corpuscular hemoglobin concentration	protein256	FCN2	0.00194701	xgb	NA	NA	334	1376	4	4	0.561314	0.597371	0.00562589
Mean corpuscular hemoglobin concentration	protein128	SERPING1	0.00191886	xgb	NA	NA	334	1376	4	4	0.561314	0.597371	0.00562589
Mean corpuscular hemoglobin concentration	lipid67	DAG.16.0.18.1.	0.00189215	xgb	NA	NA	334	1376	4	4	0.561314	0.597371	0.00562589
Mean corpuscular hemoglobin concentration	lipid104	FFA.14.1.	0.00186913	xgb	NA	NA	334	1376	4	4	0.561314	0.597371	0.00562589
Mean corpuscular hemoglobin concentration	metabolite10	(S)-(-)-2-Hydroxyisocaproic acid	0.00185272	xgb	NA	NA	334	1376	4	4	0.561314	0.597371	0.00562589
Mean corpuscular hemoglobin concentration	lipid231	PC.20.0.20.4.	0.00182589	xgb	NA	NA	334	1376	4	4	0.561314	0.597371	0.00562589
Mean corpuscular hemoglobin concentration	protein117	A1BG	0.00181699	xgb	NA	NA	334	1376	4	4	0.561314	0.597371	0.00562589
Mean corpuscular hemoglobin concentration	lipid350	SM.20.1.	0.00179353	xgb	NA	NA	334	1376	4	4	0.561314	0.597371	0.00562589
Mean corpuscular hemoglobin concentration	metabolite397	unknown	0.00178112	xgb	NA	NA	334	1376	4	4	0.561314	0.597371	0.00562589
Mean corpuscular hemoglobin concentration	metabolite335	Sphinganine 1-phosphate	0.00177397	xgb	NA	NA	334	1376	4	4	0.561314	0.597371	0.00562589
Mean corpuscular hemoglobin concentration	lipid285	PE.O.18.0.22.5.	0.00175495	xgb	NA	NA	334	1376	4	4	0.561314	0.597371	0.00562589
Mean corpuscular hemoglobin concentration	protein195	GPX3	0.00173259	xgb	NA	NA	334	1376	4	4	0.561314	0.597371	0.00562589
Mean corpuscular hemoglobin concentration	lipid341	PI.18.1.18.2.	0.00172426	xgb	NA	NA	334	1376	4	4	0.561314	0.597371	0.00562589
Mean corpuscular hemoglobin concentration	lipid354	SM.24.1.	0.00172239	xgb	NA	NA	334	1376	4	4	0.561314	0.597371	0.00562589
Mean corpuscular hemoglobin concentration	metabolite329	Oleoyl Ethyl Amide	0.00170599	xgb	NA	NA	334	1376	4	4	0.561314	0.597371	0.00562589
Mean corpuscular hemoglobin concentration	lipid357	TAG36.0.FA12.0	0.00170195	xgb	NA	NA	334	1376	4	4	0.561314	0.597371	0.00562589
Mean corpuscular hemoglobin concentration	lipid24	CE.22.6.	0.00168776	xgb	NA	NA	334	1376	4	4	0.561314	0.597371	0.00562589
Mean corpuscular hemoglobin concentration	metabolite262	1-Methylhistidine	0.0016829	xgb	NA	NA	334	1376	4	4	0.561314	0.597371	0.00562589
Mean corpuscular hemoglobin concentration	protein190	TYMP	0.00166256	xgb	NA	NA	334	1376	4	4	0.561314	0.597371	0.00562589
Mean corpuscular hemoglobin concentration	metabolite517	C30H48O4	0.00164938	xgb	NA	NA	334	1376	4	4	0.561314	0.597371	0.00562589
Mean corpuscular hemoglobin concentration	lipid64	DAG.16.0.16.0.	0.00164367	xgb	NA	NA	334	1376	4	4	0.561314	0.597371	0.00562589
Mean corpuscular hemoglobin concentration	metabolite426	Phosphopantothenoylcysteine	0.00164359	xgb	NA	NA	334	1376	4	4	0.561314	0.597371	0.00562589
Mean corpuscular hemoglobin concentration	protein222	MASP1	0.00163285	xgb	NA	NA	334	1376	4	4	0.561314	0.597371	0.00562589
Mean corpuscular hemoglobin concentration	metabolite336	Sulfolithocholic acid	0.00162024	xgb	NA	NA	334	1376	4	4	0.561314	0.597371	0.00562589
Mean corpuscular hemoglobin concentration	protein162	C1S	0.00160685	xgb	NA	NA	334	1376	4	4	0.561314	0.597371	0.00562589
Mean corpuscular hemoglobin concentration	lipid348	SM.18.1.	0.0015944	xgb	NA	NA	334	1376	4	4	0.561314	0.597371	0.00562589
Mean corpuscular hemoglobin concentration	protein142	C2	0.00158137	xgb	NA	NA	334	1376	4	4	0.561314	0.597371	0.00562589
Mean corpuscular hemoglobin concentration	protein185	VCL	0.00157436	xgb	NA	NA	334	1376	4	4	0.561314	0.597371	0.00562589
Mean corpuscular hemoglobin concentration	metabolite483	11-beta-Hydroxyandrosterone-3-glucuronide	0.00156922	xgb	NA	NA	334	1376	4	4	0.561314	0.597371	0.00562589
Mean corpuscular hemoglobin concentration	lipid2	CE.14.0.	0.0015504	xgb	NA	NA	334	1376	4	4	0.561314	0.597371	0.00562589
Mean corpuscular hemoglobin concentration	metabolite339	unknown	0.00154997	xgb	NA	NA	334	1376	4	4	0.561314	0.597371	0.00562589
Mean corpuscular hemoglobin concentration	metabolite311	Chenodeoxycholic Acid	0.00154732	xgb	NA	NA	334	1376	4	4	0.561314	0.597371	0.00562589
Mean corpuscular hemoglobin concentration	metabolite308	Androsterone sulfate	0.00154689	xgb	NA	NA	334	1376	4	4	0.561314	0.597371	0.00562589
Mean corpuscular hemoglobin concentration	metabolite275	Isobutyrylglycine	0.00153267	xgb	NA	NA	334	1376	4	4	0.561314	0.597371	0.00562589
Mean corpuscular hemoglobin concentration	lipid63	DAG.15.0.18.1.	0.00152995	xgb	NA	NA	334	1376	4	4	0.561314	0.597371	0.00562589
Mean corpuscular hemoglobin concentration	lipid222	PC.18.2.20.2.	0.00152836	xgb	NA	NA	334	1376	4	4	0.561314	0.597371	0.00562589
Mean corpuscular hemoglobin concentration	metabolite631	SM(d18:1/12:0)	0.00151496	xgb	NA	NA	334	1376	4	4	0.561314	0.597371	0.00562589
Mean corpuscular hemoglobin concentration	metabolite25	Hydroxyphenyllactic acid	0.00149962	xgb	NA	NA	334	1376	4	4	0.561314	0.597371	0.00562589
Mean corpuscular hemoglobin concentration	cytokine39	BDNF	0.0014765	xgb	NA	NA	334	1376	4	4	0.561314	0.597371	0.00562589
Mean corpuscular hemoglobin concentration	metabolite7	1-Methylinosine	0.00145905	xgb	NA	NA	334	1376	4	4	0.561314	0.597371	0.00562589
Mean corpuscular hemoglobin concentration	metabolite418	C12H20N2O9	0.00145373	xgb	NA	NA	334	1376	4	4	0.561314	0.597371	0.00562589
Mean corpuscular hemoglobin concentration	cytokine18	EOTAXIN	0.00144317	xgb	NA	NA	334	1376	4	4	0.561314	0.597371	0.00562589
Mean corpuscular hemoglobin concentration	metabolite450	C16H20N2O6	0.00143946	xgb	NA	NA	334	1376	4	4	0.561314	0.597371	0.00562589
Mean corpuscular hemoglobin concentration	protein240	CFHR1	0.00142923	xgb	NA	NA	334	1376	4	4	0.561314	0.597371	0.00562589
Mean corpuscular hemoglobin concentration	protein296	ATP11B	0.001426	xgb	NA	NA	334	1376	4	4	0.561314	0.597371	0.00562589
Mean corpuscular hemoglobin concentration	metabolite649	unknown	0.00142037	xgb	NA	NA	334	1376	4	4	0.561314	0.597371	0.00562589
Mean corpuscular hemoglobin concentration	protein166	SAA1	0.00141439	xgb	NA	NA	334	1376	4	4	0.561314	0.597371	0.00562589
Mean corpuscular hemoglobin concentration	metabolite408	unknown	0.00140538	xgb	NA	NA	334	1376	4	4	0.561314	0.597371	0.00562589
Mean corpuscular hemoglobin concentration	protein284	SH3GL3	0.0013952	xgb	NA	NA	334	1376	4	4	0.561314	0.597371	0.00562589
Mean corpuscular hemoglobin concentration	metabolite346	Orotidine	0.00136641	xgb	NA	NA	334	1376	4	4	0.561314	0.597371	0.00562589
Mean corpuscular hemoglobin concentration	lipid49	LCER.16.0.	0.00136246	xgb	NA	NA	334	1376	4	4	0.561314	0.597371	0.00562589
Mean corpuscular hemoglobin concentration	metabolite296	Dihydroxyvitamin D3	0.00135789	xgb	NA	NA	334	1376	4	4	0.561314	0.597371	0.00562589
Mean corpuscular hemoglobin concentration	protein202	ATP5A1	0.00133416	xgb	NA	NA	334	1376	4	4	0.561314	0.597371	0.00562589
Mean corpuscular hemoglobin concentration	lipid205	PC.18.0.22.6.	0.00132892	xgb	NA	NA	334	1376	4	4	0.561314	0.597371	0.00562589
Mean corpuscular hemoglobin concentration	lipid694	TAG54.5.FA20.2	0.00131374	xgb	NA	NA	334	1376	4	4	0.561314	0.597371	0.00562589
Mean corpuscular hemoglobin concentration	metabolite32	L-Cysteinylglycine disulfide	0.0013066	xgb	NA	NA	334	1376	4	4	0.561314	0.597371	0.00562589
Mean corpuscular hemoglobin concentration	metabolite463	C20H28N6O	0.00130064	xgb	NA	NA	334	1376	4	4	0.561314	0.597371	0.00562589
Mean corpuscular hemoglobin concentration	metabolite439	N-(4-Amino-5-methoxy-2-methylphenyl)benzamide	0.00129133	xgb	NA	NA	334	1376	4	4	0.561314	0.597371	0.00562589
Mean corpuscular hemoglobin concentration	metabolite406	N-acetylneuraminic acid	0.00128378	xgb	NA	NA	334	1376	4	4	0.561314	0.597371	0.00562589
Mean corpuscular hemoglobin concentration	metabolite272	Hydroxybutyric acid	0.00128356	xgb	NA	NA	334	1376	4	4	0.561314	0.597371	0.00562589
Mean corpuscular hemoglobin concentration	metabolite486	C26H42O10	0.00127474	xgb	NA	NA	334	1376	4	4	0.561314	0.597371	0.00562589
Mean corpuscular hemoglobin concentration	metabolite388	3-Deoxy-D-glycero-D-galacto-2-nonulosonic acid	0.00126256	xgb	NA	NA	334	1376	4	4	0.561314	0.597371	0.00562589
Mean corpuscular hemoglobin concentration	lipid810	TAG58.10.FA20.4	0.00125068	xgb	NA	NA	334	1376	4	4	0.561314	0.597371	0.00562589
Mean corpuscular hemoglobin concentration	lipid469	TAG48.4.FA18.2	0.00123857	xgb	NA	NA	334	1376	4	4	0.561314	0.597371	0.00562589
Mean corpuscular hemoglobin concentration	metabolite352	Asp-Glu or Glu-Asp	0.00122548	xgb	NA	NA	334	1376	4	4	0.561314	0.597371	0.00562589
Mean corpuscular hemoglobin concentration	metabolite34	L-Glutamic acid	0.00122417	xgb	NA	NA	334	1376	4	4	0.561314	0.597371	0.00562589
Mean corpuscular hemoglobin concentration	lipid159	PC.14.0.20.5.	0.00122207	xgb	NA	NA	334	1376	4	4	0.561314	0.597371	0.00562589
Mean corpuscular hemoglobin concentration	lipid185	PC.17.0.18.2.	0.00122052	xgb	NA	NA	334	1376	4	4	0.561314	0.597371	0.00562589
Mean corpuscular hemoglobin concentration	metabolite556	unknown	0.001215	xgb	NA	NA	334	1376	4	4	0.561314	0.597371	0.00562589
Mean corpuscular hemoglobin concentration	metabolite574	N-Phenylglycine	0.00121098	xgb	NA	NA	334	1376	4	4	0.561314	0.597371	0.00562589
Mean corpuscular hemoglobin concentration	metabolite650	Valproylglycine	0.00120606	xgb	NA	NA	334	1376	4	4	0.561314	0.597371	0.00562589
Mean corpuscular hemoglobin concentration	metabolite261	Theophylline	0.00120442	xgb	NA	NA	334	1376	4	4	0.561314	0.597371	0.00562589
Mean corpuscular hemoglobin concentration	lipid186	PC.17.0.20.3.	0.00118775	xgb	NA	NA	334	1376	4	4	0.561314	0.597371	0.00562589
Mean corpuscular hemoglobin concentration	lipid76	DAG.16.1.18.0.	0.0011751	xgb	NA	NA	334	1376	4	4	0.561314	0.597371	0.00562589
Mean corpuscular hemoglobin concentration	protein153	SERPINA6	0.00115572	xgb	NA	NA	334	1376	4	4	0.561314	0.597371	0.00562589
Mean corpuscular hemoglobin concentration	metabolite488	glycodeoxycholate sulfate	0.00115508	xgb	NA	NA	334	1376	4	4	0.561314	0.597371	0.00562589
Mean corpuscular hemoglobin concentration	protein302	FAM161B	0.00115043	xgb	NA	NA	334	1376	4	4	0.561314	0.597371	0.00562589
Mean corpuscular hemoglobin concentration	metabolite273	Imidazolelactic acid	0.00114371	xgb	NA	NA	334	1376	4	4	0.561314	0.597371	0.00562589
Mean corpuscular hemoglobin concentration	metabolite225	LysoPE(20:0)	0.00113826	xgb	NA	NA	334	1376	4	4	0.561314	0.597371	0.00562589
Mean corpuscular hemoglobin concentration	protein66	PIGR	0.00112288	xgb	NA	NA	334	1376	4	4	0.561314	0.597371	0.00562589
Mean corpuscular hemoglobin concentration	lipid571	TAG52.1.FA18.0	0.00111464	xgb	NA	NA	334	1376	4	4	0.561314	0.597371	0.00562589
Mean corpuscular hemoglobin concentration	metabolite124	hexadecanediocacid	0.00111001	xgb	NA	NA	334	1376	4	4	0.561314	0.597371	0.00562589
Mean corpuscular hemoglobin concentration	metabolite299	Oxalate (ethanedioate)	0.00110625	xgb	NA	NA	334	1376	4	4	0.561314	0.597371	0.00562589
Mean corpuscular hemoglobin concentration	protein257	TGFBI	0.00110535	xgb	NA	NA	334	1376	4	4	0.561314	0.597371	0.00562589
Mean corpuscular hemoglobin concentration	metabolite42	L-Serine	0.00110257	xgb	NA	NA	334	1376	4	4	0.561314	0.597371	0.00562589
Mean corpuscular hemoglobin concentration	protein96	ORM1	0.00110163	xgb	NA	NA	334	1376	4	4	0.561314	0.597371	0.00562589
Mean corpuscular hemoglobin concentration	protein26	SERPINA3	0.00109906	xgb	NA	NA	334	1376	4	4	0.561314	0.597371	0.00562589
Mean corpuscular hemoglobin concentration	lipid352	SM.22.1.	0.00109724	xgb	NA	NA	334	1376	4	4	0.561314	0.597371	0.00562589
Mean corpuscular hemoglobin concentration	protein115	KV315	0.00109267	xgb	NA	NA	334	1376	4	4	0.561314	0.597371	0.00562589
Mean corpuscular hemoglobin concentration	metabolite328	MG(24:1)	0.00108303	xgb	NA	NA	334	1376	4	4	0.561314	0.597371	0.00562589
Mean corpuscular hemoglobin concentration	protein274	NUP205	0.0010737	xgb	NA	NA	334	1376	4	4	0.561314	0.597371	0.00562589
Mean corpuscular hemoglobin concentration	lipid816	TAG58.5.FA18.1	0.00107319	xgb	NA	NA	334	1376	4	4	0.561314	0.597371	0.00562589
Mean corpuscular hemoglobin concentration	lipid266	PE.18.2.16.1.	0.0010711	xgb	NA	NA	334	1376	4	4	0.561314	0.597371	0.00562589
Mean corpuscular hemoglobin concentration	metabolite500	1,24,25-trihydroxyvitamin D3	0.00106925	xgb	NA	NA	334	1376	4	4	0.561314	0.597371	0.00562589
Mean corpuscular hemoglobin concentration	protein287	CDHR5	0.00106743	xgb	NA	NA	334	1376	4	4	0.561314	0.597371	0.00562589
Mean corpuscular hemoglobin concentration	protein98	TTR	0.00106515	xgb	NA	NA	334	1376	4	4	0.561314	0.597371	0.00562589
Mean corpuscular hemoglobin concentration	protein285	COLEC11	0.00105501	xgb	NA	NA	334	1376	4	4	0.561314	0.597371	0.00562589
Mean corpuscular hemoglobin concentration	metabolite239	5-methyluridine (ribothymidine)	0.00105095	xgb	NA	NA	334	1376	4	4	0.561314	0.597371	0.00562589
Mean corpuscular hemoglobin concentration	metabolite458	C17H30O13	0.001043	xgb	NA	NA	334	1376	4	4	0.561314	0.597371	0.00562589
Mean corpuscular hemoglobin concentration	metabolite557	unknown	0.00103896	xgb	NA	NA	334	1376	4	4	0.561314	0.597371	0.00562589
Mean corpuscular hemoglobin concentration	metabolite527	C3H4O4	0.00103377	xgb	NA	NA	334	1376	4	4	0.561314	0.597371	0.00562589
Mean corpuscular hemoglobin concentration	lipid343	PI.18.1.20.4.	0.00102742	xgb	NA	NA	334	1376	4	4	0.561314	0.597371	0.00562589
Mean corpuscular hemoglobin concentration	protein198	HV102	0.00102512	xgb	NA	NA	334	1376	4	4	0.561314	0.597371	0.00562589
Mean corpuscular hemoglobin concentration	lipid30	CER.20.0.	0.00102342	xgb	NA	NA	334	1376	4	4	0.561314	0.597371	0.00562589
Mean corpuscular hemoglobin concentration	lipid820	TAG58.6.FA20.4	0.00101695	xgb	NA	NA	334	1376	4	4	0.561314	0.597371	0.00562589
Mean corpuscular hemoglobin concentration	lipid47	HCER.24.1.	0.00100422	xgb	NA	NA	334	1376	4	4	0.561314	0.597371	0.00562589
Mean corpuscular hemoglobin concentration	metabolite79	w-hydroxydecanoicacid	0.0010032	xgb	NA	NA	334	1376	4	4	0.561314	0.597371	0.00562589
Mean corpuscular hemoglobin concentration	metabolite404	C11H18N2O2	0.000999853	xgb	NA	NA	334	1376	4	4	0.561314	0.597371	0.00562589
